# Methylome-Wide Association Study of Obsessive-Compulsive Disorder

**DOI:** 10.1101/2025.07.18.25331794

**Authors:** Kira D. Höffler, Anne-Kristin Stavrum, Matthew W. Halvorsen, Thorstein Olsen Eide, Kristen Hagen, André Høberg, Nordic OCD and Related Disorders Consortium (NORDiC), Gerd Kvale, James J. Crowley, Jan Haavik, Kerry J. Ressler, Bjarne Hansen, Torsten Klengel, Stephanie Le Hellard

## Abstract

**Background:** Obsessive-compulsive disorder (OCD) is a debilitating psychiatric condition influenced by both genetic and environmental risk factors. Epigenetic modifications, such as DNA methylation, may offer insights into biologically meaningful differences associated with the disorder.

**Methods:** We conducted the largest methylome-wide association study (MWAS) of OCD to date, analyzing saliva DNA samples from 414 individuals with OCD and 384 controls using the Illumina EPICv2 array. Differentially methylated positions (DMPs) and regions (DMRs) were identified, with additional analyses including sex-stratified comparisons, methylation quantitative trait loci (mQTL) mapping, and assessments of cell-type composition differences.

**Results:** We identified 35 DMPs and 17 DMRs associated with OCD, mapping to genes involved in neurotransmission, neurodevelopment, synaptic function, and gene regulation. Sex-stratified analyses revealed additional sex-specific methylation signals, highlighting biological differences between males and females. Most associated loci were influenced by genetic variation (mQTLs). Differences in estimated cell composition and the identification of immune-related genes suggest a potential role for immune system processes. Correlation analyses between brain and saliva methylation indicated that several findings may reflect brain-relevant biology.

**Conclusions:** Our findings emphasize the importance of integrating epigenetic, genetic, and sex-specific data to advance our understanding of OCD. DNA methylation may ultimately contribute to progress toward clinically relevant precision medicine approaches.

## Supplementary File 1 for "Methylome-Wide Association Study of Obsessive-Compulsive Disorder" (part 4 of 45)

Name	CHR	MAPINFO	Gene	RegulRegion	Relation_to_UCSC_CpG_Island
cg21824413	chr3	23945947	NKIRAS1	prox_enhancer	Island
cg10987720	chr5	178400483	COL23A1	GeneBody	S_Shelf
cg13364881	chr1	197911383	LHX9	prox_enhancer	Island
cg13793678	chr4	48830791	OCIAD1;OCIAD1	TSS200;TSS1500	Island
cg18351939	chr4	41881147	LINC00682	GeneBody	S_Shelf;S_Shore;S_Shore;N_Shore
cg04600466	chr5	139697245			Island
cg06861562	chr5	61162656	SMIM15;SMIM15-AS1	promoter;promoter	Island
cg23639308	chr1	159929924	TAGLN2	distal_enhancer	Island
cg22456539	chr1	11681636	MAD2L2	prox_enhancer	Island
cg06189708	chr1	6447975	ESPN	promoter	Island;N_Shelf
cg25669900	chr5	134526043	JADE2	promoter	Island
cg00099427	chr1	159900344	CCDC19;CFAP45;MIR4259	promoter;promoter;promoter	Island
cg12405087	chr5	154690584	MIR1303	distal_enhancer	N_Shore
cg19269713	chr2	69742238	ANXA4	promoter	Island
cg14970096	chr1	165769326	TMCO1-AS1	prox_enhancer	S_Shore
cg05791779	chr3	126733180	CHCHD6	GeneBody
cg09723533	chr3	129249567	COPG1	promoter
cg15579817	chr2	70900649	VAX2	promoter	Island;N_Shelf
cg09237562	chr4	136812698	LINC02511	GeneBody	S_Shore
cg06744545	chr2	27735554	LOC105374378	GeneBody	Island
cg20888402	chr2	24972687	DNAJC27-AS1	prox_enhancer	S_Shore
cg19951105	chr5	131798661			S_Shore
cg18444347	chr2	31233909	EHD3	promoter	Island
cg26824705	chr1	20508279	MUL1	promoter	Island
cg13952745	chr4	92304315	GRID2;GRID2;GRID2	TSS200;TSS1500;exon1	N_Shore
cg20089095	chr3	185586200	SENP2	promoter	Island
cg17089511	chr4	2436994	CFAP99;RP11-503N18.1	distal_enhancer;distal_enhancer
cg16137147	chr1	220894554	HLX-AS1	distal_enhancer	S_Shelf;Island;N_Shore
cg08578245	chr5	179795638	LTC4S	GeneBody	Island;N_Shelf
cg23176889	chr5	177436530	PRR7-AS1	distal_enhancer	S_Shelf;S_Shore
cg11676353	chr1	39082329	MACF1	prox_enhancer	S_Shore
cg05401364	chr3	113248282	BOC	GeneBody
cg17482114	chr3	123385089	ADCY5	distal_enhancer
cg11886554	chr3	170358240	SKIL	prox_enhancer	Island
cg17163729	chr2	554372			N_Shelf
cg26820199	chr1	151399752	PSMB4	promoter	Island
cg15553912	chr1	146019353	HJV	GeneBody	Island
cg06491573	chr3	126343758	KLF15	distal_enhancer	Island
cg08532870	chr1	8026248	ERRFI1	promoter	Island
cg24877792	chr5	180860685	ZFP62	prox_enhancer	N_Shore
cg07373836	chr3	149752584	COMMD2	promoter	Island
cg23114771	chr1	16968277	CROCC	GeneBody	S_Shore
cg12267948	chr1	3070002	PRDM16	prox_enhancer	Island;N_Shelf
cg09528265	chr5	146878632	PPP2R2B	promoter	Island
cg25864757	chr3	47164811	KIF9-AS1	prox_enhancer	Island
cg13924432	chr2	219358561			Island
cg10616306	chr5	88268901	TMEM161B;TMEM161B-DT	promoter;promoter	Island
cg20492807	chr1	224930048	LOC105373109	TSS1500	Island
cg27242549	chr2	112255050	ZC3H8	promoter	Island
cg06898946	chr2	72944999	SFXN5	GeneBody
cg19210302	chr3	45593607	LIMD1	TSS1500	Island
cg12632610	chr1	1538844	TMEM240	GeneBody	S_Shore;N_Shore;S_Shelf
cg08051105	chr2	233461319	USP40	distal_enhancer	Island;N_Shelf
cg17593584	chr2	219160997	NHEJ1	promoter	S_Shore
cg19979946	chr5	142109300	NDFIP1	prox_enhancer	Island
cg00063066	chr6	126340182	CENPW	promoter	Island
cg25188407	chr4	146175668	LSM6	promoter	N_Shore
cg03548242	chr1	108693068	PRPF38B	GeneBody	S_Shore
cg03057855	chr1	29131707			N_Shelf
cg14811608	chr4	155208610	NPY2R;NPY2R-AS1	promoter;promoter	Island
cg01829241	chr4	8580522	GPR78	promoter	Island
cg00347616	chr2	113889839	ACTR3	promoter	N_Shore
cg17826956	chr1	76764934	RNU6-161P	distal_enhancer
cg16257518	chr2	202912274	CARF;WDR12	promoter;promoter	Island
cg24435866	chr1	155004119	ZBTB7B	prox_enhancer	S_Shelf;S_Shore
cg25053907	chr4	499070	PIGG;ZNF721	promoter;promoter	Island
cg07233230	chr1	241749466	RPL6P3	distal_enhancer
cg09532284	chr4	16082624	PROM1	prox_enhancer	Island
cg20912439	chr3	3179415	CRBN	prox_enhancer	Island
cg26529376	chr2	95346580	KCNIP3	prox_enhancer	Island
cg20303021	chr1	223143134	TLR5	promoter	Island
cg06529078	chr2	86563550	CHMP3	promoter	S_Shore
cg22830844	chr3	44241851	TOPAZ1	promoter	Island
cg25730577	chr1	109910380	CSF1	prox_enhancer	N_Shore
cg13229078	chr1	234863022	LOC107985365	GeneBody
cg24596998	chr1	220689921	C1orf115	prox_enhancer	N_Shore
cg25722465	chr4	55125534	KDR	promoter	Island
cg21962953	chr5	2180710			S_Shore
cg00179328	chr3	111674601	PLCXD2	promoter	Island
cg18244601	chr3	57170142	IL17RD	promoter	Island
cg16303686	chr3	132417258	DNAJC13	prox_enhancer	Island
cg05800837	chr3	186107685	ETV5	GeneBody	Island
cg12398645	chr5	174751690	MIR4634	promoter	Island
cg02059348	chr3	151085508	MED12L	promoter	Island
cg11141156	chr1	14924792	LOC124903849	TSS1500	Island
cg10842753	chr1	32292030	HDAC1	promoter	Island
cg10644176	chr4	81472024	RASGEF1B	promoter	Island
cg10871779	chr4	112516753	NEUROG2	prox_enhancer	Island
cg21545977	chr1	11681382	MAD2L2	prox_enhancer	Island
cg14641705	chr3	196082008	TFRC	exon1	Island
cg21300373	chr4	164383388	MARCHF1	exon1	Island
cg06951217	chr1	100249846	DBT	promoter
cg03106090	chr1	226982089	COQ8A	GeneBody
cg02457623	chr1	203629961	ATP2B4	distal_enhancer	S_Shore
cg00665827	chr1	7233775	RNU1-8P	distal_enhancer
cg06127335	chr2	241071832	SNED1;MTERF4	GeneBody;GeneBody
cg11732257	chr1	235328744	GGPS1;ARID4B;GGPS1	TSS1500;TSS1500;exon1	Island
cg08707475	chr5	43066888	ANXA2R-OT1	prox_enhancer	Island
cg08522426	chr3	147356202			N_Shelf
cg16303825	chr3	10321194	SEC13	promoter	Island
cg25369015	chr1	9539197	SLC25A33	promoter	N_Shore
cg00968800	chr1	1400326	CCNL2	TSS1500	S_Shore
cg14984943	chr3	54626907	RPS15P5	other_regul_region	S_Shore
cg08580631	chr2	169363878	LRP2	prox_enhancer	S_Shore;N_Shore
cg13940534	chr5	141530145	DIAPH1	distal_enhancer
cg26317613	chr5	80488187	FAM151B;FAM151B-DT	promoter;promoter	Island
cg03315007	chr1	2205628	LOC105378593;FAAP20	TSS1500;TSS1500	Island
cg17091049	chr1	1928688	TMEM52	distal_enhancer	S_Shore
cg24396566	chr4	52038334	SGCB	promoter	Island
cg13013671	chr5	115296387	CCDC112	promoter	Island
cg17215036	chr3	48087698	MAP4	prox_enhancer	N_Shore
cg11079866	chr4	74932962	PARM1	promoter	N_Shore
cg26607258	chr1	59117096	RP11-145M4.3	distal_enhancer
cg15827486	chr2	97646105	COX5B	promoter	Island
cg20983617	chr3	133895946	RAB6B	promoter	Island
cg06674436	chr5	1278749	TERT	distal_enhancer	N_Shelf;S_Shore
cg03911502	chr4	5888675	CRMP1	promoter	Island;N_Shore;N_Shelf
cg14806045	chr4	39366079	RFC1	prox_enhancer	Island
cg08264699	chr5	111224807	CAMK4	prox_enhancer	S_Shore
cg07451859	chr5	55173316	CDC20B	promoter	Island;N_Shelf
cg07139495	chr1	246697114
cg14847236	chr4	1655229	FAM53A	distal_enhancer	Island;N_Shelf
cg23168339	chr3	52278763	WDR82	promoter	Island
cg04016744	chr4	155953614	CTSO	GeneBody	Island
cg10200388	chr1	50430513			S_Shelf;S_Shelf
cg17784749	chr2	113325034	LINC02966	promoter	Island
cg23738833	chr1	28505869	RCC1;SNHG3	promoter;promoter
cg20801718	chr1	24928823	RUNX3	prox_enhancer	N_Shore
cg03854265	chr1	204997384	CNTN2	distal_enhancer
cg04178057	chr4	107989712	HADH;CYP2U1-AS1	promoter;promoter	Island
cg09890687	chr1	36176383	RN7SL131P	distal_enhancer	Island;N_Shore
cg22136351	chr5	95646671	RFESD	promoter	Island
cg12866899	chr4	182835191
cg18873957	chr1	158149883	LINC01704	distal_enhancer	Island
cg06523752	chr4	122378830	ADAD1;ADAD1	TSS200;TSS1500	N_Shore
cg12547218	chr2	239232124	HDAC4	GeneBody	S_Shore
cg21487550	chr3	127338112	LINC02016	promoter	Island
cg15212349	chr5	1444737	SLC6A3	promoter	S_Shore;Island
cg16550477	chrX	8801458	FAM9A;FAM9A	TSS200;TSS1500	Island
cg21635917	chr5	96702697	CAST	promoter	Island
cg25916711	chr5	173233077	NKX2-5	distal_enhancer	S_Shelf;Island;N_Shore;N_Shore;N_Shelf
cg02956372	chr4	973679	DGKQ	promoter	S_Shelf;Island
cg18224588	chr1	1308976	PUSL1	prox_enhancer	Island;N_Shelf
cg07660411	chrX	16786257	TXLNG	promoter	Island
cg14258143	chr1	32248545	FAM167B	prox_enhancer
cg25261181	chr4	3253401	MSANTD1	other_regul_region	S_Shelf;Island
cg07541442	chr3	9649365	MTMR14	promoter
cg23219859	chr1	50333644			Island
cg04682135	chr3	157542975	C3orf55;SLC66A1LP	prox_enhancer;prox_enhancer	Island
cg13814591	chr2	99490733	REV1	TSS1500	S_Shore
cg24293126	chr1	9067782	SLC2A5	prox_enhancer
cg04060001	chr2	206159537	NDUFS1;EEF1B2	promoter;promoter	Island
cg12672226	chr5	157744179	LSM11	prox_enhancer	Island
cg24717935	chr3	27714790	LINC02084	prox_enhancer	S_Shore;Island;N_Shore
cg10177207	chr2	219442351	SPEG	prox_enhancer	Island;N_Shelf
cg22642909	chr5	140841358	PCDHA8	promoter	N_Shore;N_Shore
cg09234936	chr2	3704300	LOC105373393	TSS1500	Island
cg26017091	chr3	127029938	PLXNA1	distal_enhancer	Island
cg16531271	chr2	218959602	CDK5R2	promoter	Island;N_Shelf
cg00402069	chr5	90474971	POLR3G;MBLAC2	promoter;promoter	Island
cg17459497	chr2	3627663	TMSB4XP2	other_regul_region
cg03658194	chr2	151828732	ARL5A	prox_enhancer	S_Shore
cg19997502	chr2	207627333	METTL21A	prox_enhancer	S_Shore
cg17454086	chr1	155933563	LOC107985207	TSS1500	N_Shore
cg21752144	chr2	32063301	SPAST	TSS1500	Island
cg17621259	chr3	36993677	MLH1	promoter	Island
cg05821186	chr4	1204565	SPON2;LOC100130872	GeneBody;GeneBody
cg05753589	chr1	2133326	PRKCZ	TSS1500	S_Shore;Island;N_Shore
cg27249178	chr3	138348562	MRAS	promoter	Island
cg09180894	chr1	3478489	ARHGEF16	GeneBody	Island
cg26115816	chr1	109090751	TMEM167B;TMEM167B-DT	promoter;promoter	Island
cg14502007	chr2	159712254	MARCHF7	TSS1500	Island
cg09595050	chr4	80189051	PRDM8-AS1;PRDM8	GeneBody;GeneBody	Island
cg17168242	chr1	150010755	OTUD7B	promoter	Island
cg10130403	chr3	23944983	NR1D2	prox_enhancer	N_Shore
cg15147215	chr3	52518852	NT5DC2	distal_enhancer
cg15172734	chr3	57757650	SLMAP	exon1	S_Shore
cg18845578	chr2	239081478	HDAC4	GeneBody	N_Shelf
cg11949866	chr1	10694834	CASZ1	TSS1500	Island;N_Shelf
cg18246056	chr3	138010203	CLDN18	promoter	Island
cg09662896	chr4	44726625	GNPDA2	promoter	Island
cg17906267	chr1	95116773	TMEM56;TLCD4	prox_enhancer;prox_enhancer	N_Shore
cg25683325	chr1	158181268	CD1D	GeneBody	S_Shelf;Island
cg24721630	chr1	184037082	COLGALT2	prox_enhancer	Island
cg08519432	chr5	131797312	FNIP1	TSS1500	Island
cg05393376	chrX	53440991	HSD17B10	distal_enhancer	N_Shore
cg26431312	chr1	228082524	ARF1	promoter	Island
cg02771684	chr1	117358420
cg24311947	chr1	27959898	XKR8	promoter	S_Shore;Island
cg16673806	chr5	138436183	REEP2	distal_enhancer	N_Shelf
cg18770446	chr1	1174603	TTLL10	prox_enhancer	Island
cg03998495	chr2	106581493
cg18262616	chr1	34781796	GJB3	TSS1500	Island;N_Shelf
cg00517787	chr4	153792083	SFRP2	distal_enhancer	S_Shelf;S_Shore;N_Shore
cg03780430	chr2	11746511	LPIN1	promoter	Island
cg21265770	chr1	1699598	MMP23A	TSS1500	N_Shore;N_Shelf
cg09546359	chr5	103258639	C5orf30;MACIR	promoter;promoter	N_Shore
cg14852282	chr5	154445871	SAP30L;SAP30L-AS1	promoter;promoter	Island
cg16986746	chr3	48556786	PFKFB4	exon1	Island
cg18813989	chr1	224330428	NVL	promoter	Island
cg13552765	chr2	199272339	SATB2	GeneBody
cg10013316	chr1	3611063	MEGF6	prox_enhancer	Island
cg10125317	chr2	176117502	HOXD10	prox_enhancer	S_Shore;Island
cg01920657	chr1	65309462	DNAJC6	promoter	Island
cg14191036	chrX	48477069	LOC124905185	TSS1500	S_Shore
cg07242783	chr1	27725866	FAM76A;FAM76A	TSS200;TSS1500	Island
cg00944649	chr1	16004358	SRARP	exon1
cg16152424	chr4	78057694	FRAS1	promoter	Island;N_Shore
cg24141233	chr1	212608553	ATF3	promoter	Island
cg04782776	chr2	172083186			S_Shelf;Island;N_Shore;N_Shelf
cg11350158	chr2	141330900	LRP1B	GeneBody
cg25020279	chr5	39074021	RICTOR	prox_enhancer	Island
cg16262614	chr3	133746127	TF	promoter	Island
cg07595404	chr4	129093730	SCLT1;C4orf33	promoter;promoter	Island
cg22386389	chr2	237798625	RBM44;RBM44	TSS200;TSS1500	Island
cg10166159	chr5	65624433	TRIM23	promoter	Island
cg26755862	chr4	56800148	RN7SL357P	distal_enhancer
cg00860370	chr1	103525499	RNPC3-DT	promoter	Island
cg21197365	chr1	52404955	PRPF38A	prox_enhancer	S_Shore
cg24084504	chr4	42397682	SHISA3	exon1	Island
cg15609272	chr5	160467861	MIR3142HG	prox_enhancer
cg17386250	chr2	241018100	SNED1;SNED1-AS1	GeneBody;GeneBody
cg22249789	chr2	63057439	OTX1	distal_enhancer	S_Shelf;S_Shore;S_Shore;N_Shore
cg05458842	chr5	2917431	LOC105374620	TSS1500
cg02699694	chr2	9004117	MBOAT2;LOC124907728	TSS1500;exon1	Island
cg23246885	chr2	202035154	FZD7	prox_enhancer	Island
cg13976253	chr1	202348652	PPP1R12B	promoter	Island
cg14137381	chr5	502176	SLC9A3	GeneBody	S_Shelf;S_Shore;S_Shore;N_Shelf
cg12138286	chr4	70700807			N_Shelf
cg01938118	chr1	108746477	STXBP3	promoter	Island
cg22930312	chr3	142448298	XRN1	TSS1500	S_Shore
cg17445145	chr4	336501	ZNF141	TSS1500	Island
cg13366587	chr1	117121916	TRIM45	promoter	Island
cg06220449	chr1	18637906	PAX7	distal_enhancer	S_Shore;Island;N_Shelf
cg04081324	chr5	150449813	RPS14	promoter	Island
cg17913259	chr3	44729621	ZNF501	promoter	Island
cg14064229	chr2	42361357	COX7A2L;COX7A2L	TSS200;TSS1500	Island
cg16258503	chr3	63864602	ATXN7	promoter	Island
cg02717470	chr2	240620375	GPR35	GeneBody	N_Shelf
cg22116328	chr2	239929148	MIR4786	distal_enhancer	Island
cg10915509	chr2	241948225	AC093642.3	other_regul_region
cg09155462	chr2	108572675	LIMS1	GeneBody
cg05574272	chr5	33938108	RXFP3	promoter	Island
cg17579804	chr5	159106934	LINC02202;LOC107986467	GeneBody;GeneBody	S_Shelf;S_Shore;Island
cg25365034	chr2	23562360	KLHL29	GeneBody	Island
cg07378760	chr3	58008266	FLNB	promoter	Island;N_Shore
cg21306294	chr1	201469513	PHLDA3	promoter	Island
cg06521357	chr4	3484653	DOK7;LOC105374355;DOK7;LOC105374355	TSS1500;TSS1500;exon1;exon1	Island
cg27024488	chr3	49409077	RHOA	GeneBody	N_Shelf
cg23228418	chr1	151146752	SEMA6C	promoter	Island
cg26429856	chr1	184036856	COLGALT2	prox_enhancer	Island
cg10021878	chr1	207496577	CR1	promoter	Island
cg02088626	chr1	226408721	PARP1	prox_enhancer	S_Shore
cg06217312	chr1	150579872	MCL1;LOC107985203	TSS1500;exon1	Island
cg00510330	chr6	39948372	RPL23P6	distal_enhancer
cg12468774	chr3	49199427	IHO1;CCDC36	promoter;promoter	Island
cg04917275	chr2	593391
cg06804312	chr3	192727749	FGF12	promoter
cg19827650	chr3	42702809	HHATL;HHATL-AS1	promoter;promoter
cg22348066	chr4	152976164	FHDC1	GeneBody	Island;N_Shore
cg23483530	chr5	177332976	LMAN2	GeneBody	S_Shore
cg20662737	chr5	4941215
cg09900986	chr5	1193687	SLC6A19	other_regul_region	Island;N_Shelf
cg11582018	chr1	87132386	LINC01140	prox_enhancer	Island
cg02333758	chr3	13622980	FBLN2	GeneBody
cg18115215	chr3	133038246	TMEM108	promoter	Island
cg07750914	chr2	60756703	PAPOLG	prox_enhancer	Island
cg16138910	chr1	11502077	DISP3;DISP3;DISP3	TSS200;TSS1500;exon1	Island
cg15421984	chr5	39075155	RICTOR	TSS1500	S_Shore
cg22639352	chr2	239078066	HDAC4	GeneBody
cg26516362	chr5	179559905	RUFY1	prox_enhancer	Island
cg09540085	chr5	179223511	ADAMTS2	promoter	N_Shore
cg11819639	chr1	202342080	UBE2T	promoter	Island
cg00608362	chr4	127880848	PLK4	promoter	Island
cg09132607	chr2	43676443	C1GALT1C1L	promoter
cg05551114	chr4	15374492	C1QTNF7;C1QTNF7	TSS200;TSS1500
cg00300090	chr3	4303483	SETMAR	promoter	Island
cg15981995	chr3	169769523	ACTRT3	promoter	Island;N_Shelf
cg21482621	chr5	77852728	TBCA	distal_enhancer	S_Shore
cg03646967	chr3	61210754	FHIT	GeneBody
cg01451880	chr3	45759552	SLC6A20	GeneBody
cg06272678	chr1	46133456	PIK3R3	prox_enhancer	Island
cg11047049	chr3	195443208	ACAP2	promoter	Island
cg27582948	chr1	145886129	ANKRD35	prox_enhancer	Island
cg07865967	chr3	4987124	BHLHE40-AS1	distal_enhancer	S_Shelf;Island
cg00836482	chr3	119810109	PHB1P8	distal_enhancer	Island
cg02164153	chr5	172641142	NEURL1B	promoter	Island
cg14567877	chr3	123352453	ADCY5	GeneBody
cg14222140	chr1	24385451	STPG1	distal_enhancer
cg23429847	chr5	129094566	ISOC1	promoter	Island
cg00704633	chr4	170027611	MFAP3L	prox_enhancer	S_Shore;Island
cg04908380	chr1	47450190	FOXD2	distal_enhancer	Island
cg06996273	chr1	3704165	TP73	distal_enhancer	N_Shelf
cg04103315	chr3	42600555	NKTR	promoter	Island
cg05363257	chr4	872437	LOC105374341	TSS1500	Island
cg17695351	chr2	26244445	HADHB	TSS1500	Island;N_Shore
cg10117958	chr1	161749815	DUSP12	promoter	Island
cg02724435	chr3	17741983	TBC1D5	prox_enhancer	N_Shore
cg24693490	chr4	54227445	PDGFRA	prox_enhancer	S_Shore;N_Shore;N_Shelf
cg16325394	chr5	422518	AHRR	prox_enhancer	S_Shore
cg05351827	chr2	219448878	SPEG	distal_enhancer	Island;S_Shelf
cg00381376	chrX	53321482	IQSEC2	promoter	Island
cg07015775	chr1	85708442	ZNHIT6	promoter	Island
cg08745665	chr4	10458385	ZNF518B	prox_enhancer	S_Shore;N_Shelf
cg09547099	chr5	168291977	WWC1	prox_enhancer	Island
cg23922289	chr1	156114699	LMNA	promoter	Island
cg24953228	chr5	3288565
cg16117744	chrX	41334073	DDX3X	promoter	Island
cg03713379	chr5	128201603	POGLUT2P1	distal_enhancer
cg21832951	chr4	87006803	AFF1	promoter	Island
cg08948442	chr1	25687977	MAN1C1	GeneBody
cg14976190	chr1	1684297	SLC35E2B	distal_enhancer
cg00571421	chr6	43054038	CUL7	promoter	S_Shore
cg12117273	chr3	23916473	NKIRAS1	prox_enhancer	Island
cg20796294	chr1	220046088	EPRS1;EPRS	prox_enhancer;prox_enhancer	Island
cg13231954	chr2	8584284	LINC01814	TSS1500
cg14515812	chr1	21652370	RAP1GAP	TSS1500	S_Shore
cg16457196	chr5	177517437	DDX41	prox_enhancer	Island
cg03505117	chr4	112520452	NEUROG2	distal_enhancer	S_Shelf;N_Shelf;N_Shelf
cg27545205	chr1	63317399	LINC00466	prox_enhancer	Island
cg12911256	chr1	6205819	RNF207-AS1;RNF207;RNF207-AS1	TSS200;TSS1500;TSS1500	Island;N_Shelf
cg13444005	chr1	175403415	TNR	GeneBody
cg08977536	chr2	66581719	LINC01798	distal_enhancer	Island
cg10012722	chr2	236177120	GBX2	distal_enhancer	S_Shelf;N_Shore
cg17338501	chr3	154122165	ARHGEF26-AS1	TSS1500	Island
cg03668835	chr3	17742679	TBC1D5	promoter	Island
cg02056653	chr5	141508901	DIAPH1	distal_enhancer	N_Shelf
cg06824583	chr1	154325167	ATP8B2	prox_enhancer	N_Shore;N_Shelf
cg09551776	chr2	75561120	EVA1A	promoter	S_Shore;Island
cg18218257	chr2	38875572	MORN2;DHX57	TSS1500;exon1	Island
cg14379854	chr2	172735634	RAPGEF4	promoter	Island
cg07477090	chr1	119712695	PHGDH	prox_enhancer	S_Shore
cg02083373	chr5	75511717	COL4A3BP;CERT1;POLK	promoter;promoter;promoter	Island
cg05957736	chr3	111860479	PHLDB2;LOC105374040	GeneBody;GeneBody	S_Shore
cg21859019	chr1	24555662	RP4-594I10.3	prox_enhancer	N_Shore
cg18013067	chr4	140253103	SCOC	distal_enhancer	Island
cg23065100	chr3	158570906	MLF1;MLF1-DT	TSS1500;exon1	N_Shore
cg00304520	chr1	161612791	HSPA7	distal_enhancer	S_Shore
cg16640753	chr5	633928	CEP72	distal_enhancer
cg08026502	chr3	196639566	NRROS;NRROS	TSS200;TSS1500	Island
cg22785562	chr4	38183348
cg22721468	chr1	248826443	SH3BP5L;MIR3124	TSS1500;exon1	Island
cg23069677	chr1	36398045	LSM10	promoter	S_Shore
cg19538885	chr2	45651528	PRKCE	promoter	Island
cg01414542	chr2	235056252
cg19863752	chr5	176543066	CDHR2	prox_enhancer	Island
cg08060454	chr3	137769090	LINC01210	distal_enhancer	S_Shelf;Island;N_Shore;N_Shore
cg13361843	chr2	70900007	VAX2	TSS1500	Island
cg18516985	chr5	160419216	SLU7	promoter	Island;N_Shelf
cg26831241	chr2	174682188	WIPF1	GeneBody	Island
cg21011133	chr2	24919329	ADCY3	prox_enhancer	N_Shore
cg00549463	chr1	6420172	HES2	prox_enhancer	Island
cg05845757	chr1	35574284	TFAP2E	prox_enhancer	Island;N_Shelf
cg06495631	chr5	179265805	ADAMTS2	distal_enhancer
cg16797020	chr3	57544391	DNAH12	promoter
cg16358155	chr3	195763298	MUC20	distal_enhancer	S_Shore
cg10444528	chr4	6594646	MAN2B2	other_regul_region
cg07399635	chr1	6554598	NOL9	promoter	Island
cg15469507	chr1	31763658	BAI2;ADGRB2	prox_enhancer;prox_enhancer	Island
cg00495896	chr2	73816155	C2orf78	GeneBody
cg16432235	chr1	41510922	HIVEP3	GeneBody
cg25262044	chr4	107037334	DKK2	prox_enhancer	S_Shore
cg15556397	chr3	8674871	SSUH2	GeneBody
cg24407827	chr1	111346537	CIMAP3;PIFO	promoter;promoter	Island
cg13083004	chr1	23483501	ASAP3	prox_enhancer	Island
cg19489885	chr5	179257415	ADAMTS2	GeneBody	Island
cg08236836	chr2	94947863	LOC442028;LOC105373487	TSS1500;exon1
cg11857246	chr1	11681333	MAD2L2	prox_enhancer	Island
cg00733838	chr4	7471570	MIR4274	distal_enhancer
cg13997788	chr2	46366084	LINC01820	distal_enhancer
cg03820828	chr2	219057640	MIR3131	prox_enhancer	S_Shore;Island;N_Shelf
cg18148375	chr2	1922763	MYT1L	GeneBody
cg17949316	chr4	8388081	RNA5SP152	distal_enhancer	S_Shore
cg16406833	chr1	3652146	TP73	TSS1500	Island
cg08277003	chr1	26500573	DPPA2P2	distal_enhancer	Island
cg16503618	chr3	113533440	SIDT1	prox_enhancer	Island
cg10961551	chr1	84298929	SAMD13	exon1	Island
cg24097241	chr3	71198129	FOXP1	prox_enhancer
cg16746539	chrX	147981264	FMR1NB	promoter	Island
cg22390894	chr1	70205962	SRSF11	promoter	S_Shore
cg00154189	chr6	30691247	NRM	TSS1500	S_Shelf;Island
cg10963218	chr1	153628286	S100A1;S100A13	promoter;promoter
cg13924635	chr1	1233052	B3GALT6	prox_enhancer	Island
cg26309655	chr1	150487249	TARS2	promoter
cg00466108	chr1	65266006	DNAJC6	GeneBody	Island
cg25149751	chr5	146878864	PPP2R2B	promoter	Island
cg05664421	chr4	2360199	ZFYVE28	distal_enhancer
cg20964285	chr5	66596281	MAST4	promoter	Island
cg04899180	chr1	44800614	PLK3	prox_enhancer	Island
cg04105726	chr1	1669766	SLC35E2B	GeneBody	Island
cg02223005	chr5	693517	TPPP	promoter	S_Shelf;Island
cg11002851	chr4	37454107	C4orf19	GeneBody	S_Shore
cg09883582	chr3	111860035	PHLDB2	prox_enhancer	S_Shore
cg19475689	chr2	28566935	PLB1	distal_enhancer	Island
cg19927691	chr1	53220225	CZIB;C1orf123	prox_enhancer;prox_enhancer	Island
cg15874062	chr4	142846494	INPP4B	promoter	Island
cg23536277	chr3	149752558	COMMD2	promoter	Island
cg04439623	chr1	207454256	CR2	promoter	Island
cg24294159	chr1	150975090	CERS2	promoter	Island
cg02115559	chr2	3059439	LINC01250	GeneBody	N_Shore
cg26976187	chr5	177517203	DDX41	promoter	Island
cg25456368	chr4	56681181	HOPX	exon1
cg17216904	chr3	57228461	APPL1	prox_enhancer	Island
cg19275040	chr1	34859895	SMIM12	promoter	Island
cg13914094	chr5	77852841	TBCA	distal_enhancer	S_Shore
cg24544309	chr1	26769901	ARID1A	GeneBody
cg13745593	chr4	134327031	PES1P1	promoter
cg23975375	chr4	103076064	SLC9B2	prox_enhancer	Island
cg17362483	chr4	176498976	LOC124900817	GeneBody
cg07640645	chr4	174283728	FBXO8	promoter	Island
cg15907372	chr3	112185959	INAVAP1	promoter	Island
cg22683038	chr1	180234000	LHX4	distal_enhancer	Island
cg08126203	chr1	18636983	PAX7	distal_enhancer	S_Shelf;Island;N_Shore;N_Shelf
cg22783643	chr5	34044399	C1QTNF3	TSS1500
cg24816607	chr4	121870550	BBS7;BBS7-DT	promoter;promoter	Island
cg26614154	chr1	156923813	LRRC71	TSS1500	S_Shelf;Island;N_Shelf
cg15822934	chr2	71130183	MCEE;MPHOSPH10	promoter;promoter	Island
cg01336821	chr4	140151472	MAML3	distal_enhancer	S_Shore;Island;N_Shore;N_Shore
cg19282928	chr2	240630924	GPR35	GeneBody	S_Shore
cg24006721	chr1	24931734	RUNX3;RUNX3-AS1	TSS1500;exon1	Island
cg06909976	chr5	172984157	ATP6V0E1	GeneBody	Island
cg11844198	chr4	153466276	TMEM131L;KIAA0922	promoter;promoter	Island;N_Shore
cg12835118	chr3	56755082	ARHGEF3	distal_enhancer
cg27202466	chr3	97764907	ARL6	prox_enhancer	S_Shore
cg23936023	chr5	83473211	VCAN	prox_enhancer	Island;N_Shore
cg26572548	chr2	101386918	CREG2	GeneBody	Island
cg10150686	chr2	26562464	CIMIP2C;C2orf70	promoter;promoter	Island;N_Shore
cg09362543	chr1	53078629	HIGD1AP11	distal_enhancer	Island
cg11855022	chr3	146250913	PLSCR4	promoter	Island
cg25065205	chr1	232950540	NTPCR	promoter	Island
cg15356320	chr2	127060424	BIN1	GeneBody	Island
cg15325732	chr2	191020294	STAT4-AS1	prox_enhancer	Island
cg05794325	chr1	52055108	BTF3L4;TXNDC12	TSS1500;exon1	Island;N_Shore
cg10241147	chr1	25820819	MTFR1L	promoter	Island
cg07593662	chr3	29473595	RBMS3	GeneBody
cg04775238	chr2	201781398	ALS2	prox_enhancer	Island
cg09008417	chr3	42773362	CCDC13	promoter	Island
cg10239860	chr1	70706340	LINC01788;LINC01788	TSS200;TSS1500
cg26039962	chr3	130746795	PIK3R4	promoter	Island
cg10038092	chr1	33036708	AK2	promoter	Island
cg19734201	chr4	39697983	UBE2K	promoter	Island
cg22871801	chr1	18919475	ALDH4A1	distal_enhancer
cg26378982	chr2	10913811	KCNF1	prox_enhancer	S_Shore;Island
cg05975884	chr4	44678667	GUF1	prox_enhancer	Island
cg23144143	chr3	112557241	ATG3	GeneBody	N_Shelf
cg00436476	chr6	26240277	H4C6	promoter	N_Shore
cg15658487	chr1	11479194	DISP3	promoter	Island
cg19596493	chr1	31938485	PTP4A2	promoter	Island
cg01413492	chrX	48126165
cg04227892	chr5	2169288	Y_RNA	distal_enhancer
cg14849071	chr1	225882770	TMEM63A	prox_enhancer	Island
cg21737066	chr3	72446750	RYBP	promoter	Island
cg15570296	chr1	12019380	MIIP	promoter	Island
cg21834001	chr3	127037022	PLXNA1	distal_enhancer	S_Shelf
cg07960138	chr4	819096	CPLX1	distal_enhancer	S_Shore
cg05870058	chr4	140524039	ELMOD2	promoter	Island
cg10367023	chr2	222312568	CT75;AC010980.2	distal_enhancer;distal_enhancer	Island
cg06762614	chr4	121824078	CCNA2	promoter	Island
cg20282741	chr1	53238340	MAGOH-DT	TSS1500	Island
cg02633599	chr2	62197714	B3GNT2	prox_enhancer	S_Shore
cg15226248	chr4	3518989	LRPAP1	distal_enhancer	S_Shelf;S_Shore;N_Shelf
cg09333785	chr4	8200764	SH3TC1	prox_enhancer
cg02668655	chr1	241359865	LOC124904601	GeneBody	S_Shelf
cg06212498	chr3	49007718	WDR6	GeneBody	Island
cg10338082	chr3	124584708	KALRN	promoter	Island
cg20950465	chr1	52602509	GPX7	prox_enhancer	Island
cg15819225	chr1	3666769	TP73;TP73-AS3	GeneBody;GeneBody
cg05968010	chr1	209827538	UTP25;DIEXF	prox_enhancer;prox_enhancer	N_Shore
cg08626939	chr2	226791701	IRS1	distal_enhancer	Island
cg13180315	chr2	176159566	HOXD3	prox_enhancer	N_Shore;S_Shelf;N_Shelf
cg20332660	chr1	47412755	FOXE3	distal_enhancer	N_Shelf
cg16424138	chr5	14581662	OTULINL	promoter	Island
cg25044635	chr2	25342398	DNMT3A	promoter	Island
cg11113760	chr2	179861520	ZNF385B	promoter	Island
cg05787931	chr3	52197996	ALAS1	promoter	Island
cg04786142	chr1	234772634	LOC107985364	GeneBody
cg05890285	chr3	9397587	SETD5;THUMPD3-AS1;SETD5-AS1	promoter;promoter;promoter	Island
cg26661436	chr5	141651504	FCHSD1	promoter	Island
cg14792081	chr1	65002777	LINC01359	promoter	Island
cg23529037	chr2	191678844	NABP1	prox_enhancer	Island
cg27295342	chr3	196122497	LINC00885	distal_enhancer
cg00290498	chr5	1230735	SLC6A18	distal_enhancer	S_Shelf
cg08147523	chr2	1273001	SNTG2	GeneBody
cg02053257	chr3	10311964	SEC13	distal_enhancer
cg26084529	chr4	154743841	LRAT;LRAT	TSS200;TSS1500	S_Shelf;S_Shore;Island
cg25730564	chr2	235192107
cg11837391	chr3	128480938	GATA2	distal_enhancer
cg11528978	chr1	46668677	ATPAF1;TEX38;ATPAF1	TSS200;TSS1500;TSS1500	Island
cg00744229	chr2	218671843	RNF25	prox_enhancer	Island
cg22264307	chr4	11399191	RNA5SP156	distal_enhancer	Island
cg05210937	chr4	184733889	CENPU	prox_enhancer	Island
cg18771173	chr2	107986481	SLC5A7	promoter	Island
cg06397381	chr3	12902320	IQSEC1;LOC105376956	GeneBody;GeneBody	S_Shelf
cg26394174	chr3	169669351	MECOM	distal_enhancer	Island
cg26611723	chr1	90707473	BARHL2	distal_enhancer	S_Shore;N_Shelf
cg04683068	chr2	25304211	DNMT3A	GeneBody
cg27127146	chr3	147245881	RPL21P71	distal_enhancer
cg07042007	chr4	2301911	ZFYVE28	GeneBody	N_Shore;N_Shelf
cg08160862	chr1	1334757	TAS1R3	distal_enhancer	S_Shelf;S_Shore;N_Shore;N_Shelf;N_Shelf
cg24399111	chr1	1336380	MIR6808	distal_enhancer	S_Shelf;Island;N_Shore;N_Shore
cg20729813	chr4	7500702	MIR4274	other_regul_region
cg22359362	chr1	23778308	PITHD1;ELOA-AS1	promoter;promoter	Island
cg20811840	chr1	85259409	C1orf52	promoter	Island
cg10413944	chr2	223838017	AP1S3	prox_enhancer	Island
cg16449051	chr2	86562964	CHMP3	prox_enhancer	Island
cg19090068	chr1	9744474	PIK3CD	promoter
cg00922376	chr1	13700089	PRDM2;PRDM2	TSS200;TSS1500	Island
cg17591829	chr5	122775659	SNX2	prox_enhancer	S_Shore
cg07544289	chr5	95495	PLEKHG4B	other_regul_region	S_Shelf
cg14458328	chr5	41925108	FBXO4	promoter	N_Shore
cg11822088	chr1	243235275	CEP170	distal_enhancer
cg07351164	chr1	109283442	PSRC1	TSS1500	S_Shore;Island
cg13399755	chr1	26921630	NUDC	promoter	Island
cg07920064	chr2	219219134	ABCB6	promoter	Island
cg01082422	chr5	179797751	MGAT4B	GeneBody	Island;S_Shore;N_Shelf
cg19604703	chr4	16260019	RPS21P4	distal_enhancer	S_Shelf
cg00529697	chr5	75717306	POC5	prox_enhancer	Island
cg11067964	chr1	36118511	COL8A2	distal_enhancer
cg05519431	chr4	86594521	MAPK10;PTPN13	promoter;promoter	Island
cg19149915	chr4	82697814	SCD5;LOC124900727	GeneBody;GeneBody
cg23400797	chr2	160493899	RBMS1	promoter	S_Shore
cg18847823	chr3	27713184	LINC02084	GeneBody	Island;N_Shore;N_Shore
cg15393025	chr1	244155565
cg04804377	chr2	17518479	RAD51AP2	promoter
cg27176828	chr1	209675205	G0S2	promoter	Island
cg08507725	chr4	8237493	SH3TC1	distal_enhancer
cg01089498	chr4	11427361	HS3ST1	GeneBody	N_Shore;N_Shore
cg23198902	chr4	174218014	LINC02268	GeneBody	S_Shelf
cg19707243	chr2	151186161	FABP5P10	promoter
cg25808101	chr3	48241326	ZNF589	GeneBody	Island
cg02324338	chr3	53258284			S_Shelf
cg27172145	chr1	109641845	RPL7P8	distal_enhancer	N_Shore
cg20139898	chr1	26111031	PDIK1L	promoter	Island
cg15962861	chr3	9600916	DUSP5P2	promoter
cg16476890	chr4	40629554	RBM47	prox_enhancer	N_Shore
cg17599471	chr1	24848254	RNU6-1208P	distal_enhancer	Island
cg21349723	chr4	2041845	NICOL1	promoter	Island
cg00067365	chr5	43121473	ZNF131	promoter	Island
cg23575754	chr2	95649452			Island
cg00744083	chr3	38606709	SCN5A	GeneBody
cg20138711	chr3	56801801	ARHGEF3	exon1	Island
cg13939859	chr1	90717962	BARHL2	prox_enhancer	Island;N_Shore
cg25603603	chr2	25041924	EFR3B;EFR3B	TSS200;TSS1500	Island
cg18318639	chr5	53109836	MOCS2;MOCS2-DT	promoter;promoter	Island
cg26359150	chr2	144523952	LINC01412	promoter	N_Shore
cg20320717	chr1	151071232	GABPB2	prox_enhancer	S_Shore
cg17339617	chr5	147228731	STK32A-AS1	GeneBody
cg10034890	chr2	229713500	DNER	prox_enhancer	Island
cg18519072	chr2	55958654	LOC105374690	GeneBody
cg11199137	chr5	74641476	ENC1	promoter	Island
cg14909626	chr4	187157570
cg00446087	chr4	8290210	HTRA3	GeneBody
cg13184823	chr4	186555445	MTNR1A	promoter	Island
cg02342415	chr3	12899377	LINC02022	distal_enhancer	Island
cg17801295	chr2	240701409			Island
cg21133608	chr3	179672593	USP13	GeneBody
cg03970588	chr1	182391268	GLUL	promoter	Island
cg06960784	chr1	216601246	ESRRG	distal_enhancer	Island
cg24459529	chr2	183124379	NUP35	promoter
cg24300012	chr2	32627941	TTC27	promoter	Island
cg11410023	chr3	96814667	EPHA6	promoter	Island
cg18175036	chr5	66596259	MAST4	promoter	Island
cg08135406	chr3	23743544	UBE2E1	distal_enhancer
cg26672794	chr1	24930640	RUNX3	prox_enhancer	Island
cg14660788	chr1	3708748	TP73	GeneBody	S_Shore
cg18382341	chr1	230642334	COG2	promoter	Island
cg02853152	chr4	6688975	LINC02481	prox_enhancer
cg09596239	chr2	130182463	MZT2B	prox_enhancer	Island
cg19748424	chr5	6583488	LINC01018	prox_enhancer	Island
cg07261473	chr2	195656949	SLC39A10	promoter	Island
cg16577724	chr5	427953	AHRR	distal_enhancer
cg17676994	chr2	240465779	GPC1-AS1	distal_enhancer	S_Shelf;S_Shore
cg21737039	chr4	8269664	HTRA3	promoter	Island
cg07424440	chr1	44987331	EIF2B3	prox_enhancer	S_Shore
cg11547104	chr4	7591766	SORCS2	GeneBody	Island
cg22922695	chr4	128810001	JADE1	promoter	S_Shore;N_Shore
cg08886676	chr1	6268767	GPR153	distal_enhancer
cg01936090	chr1	179954598	CEP350	promoter	Island
cg15996499	chr2	177392998	AGPS	promoter	Island
cg16589180	chr2	231479534	LOC107985998	GeneBody
cg12153536	chr2	119367610	DBI	promoter	Island
cg13833436	chr2	27099410	CGREF1	distal_enhancer
cg04571355	chr1	201520014	RPS10P7	exon1
cg05922971	chr5	43121356	ZNF131	promoter	Island
cg24516259	chr1	2497425	PLCH2	GeneBody
cg02697423	chr1	168136619	GPR161	promoter	Island
cg26039058	chr4	54064897	CHIC2	TSS1500	Island
cg17026763	chr1	5880113	NPHP4	GeneBody	S_Shelf
cg08207895	chr3	50351470	NPRL2;CYB561D2;LOC127898564	TSS1500;exon1;exon1	S_Shore
cg16996661	chr1	29181348	SRSF4	prox_enhancer	N_Shore
cg13610769	chr2	201619860	C2CD6	TSS1500	S_Shore
cg18165186	chr3	50276749	LSMEM2	distal_enhancer	S_Shelf;Island
cg21621104	chr3	66418497	LRIG1	distal_enhancer
cg01931028	chr4	1294100	MAEA	distal_enhancer	S_Shelf
cg12919977	chr4	107931411	CYP2U1	promoter	Island
cg21891490	chr4	21468514	KCNIP4	GeneBody
cg19978181	chr5	77628163	OTP	promoter	Island;N_Shore
cg16357388	chr4	5890356	CRMP1	promoter	S_Shore;Island;N_Shore
cg01938359	chr5	1335020	CLPTM1L	distal_enhancer	Island
cg00438740	chr2	233060220	INPP5D	promoter	N_Shore
cg06873401	chr5	78496282	LHFPL2	GeneBody
cg17376041	chr2	54629198	SPTBN1-AS2	distal_enhancer	Island
cg00155063	chr1	12167768	TNFRSF1B	prox_enhancer	S_Shore
cg18807843	chr3	53823849	CHDH	GeneBody	Island
cg22817718	chr3	129161630	ISY1-RAB43;ISY1	TSS1500;TSS1500	S_Shore;S_Shore
cg18133008	chr2	69829500	GMCL1	promoter	Island
cg04397097	chr4	83034805	COPS4	TSS1500
cg27076454	chr2	235670363	AGAP1	prox_enhancer	Island
cg07917502	chr2	44361895	PREPL;CAMKMT	promoter;promoter	Island
cg25272655	chr1	228457257	H2AC25	prox_enhancer	N_Shore
cg12108269	chr3	98522583	CLDND1	promoter	Island
cg16365799	chr2	229714201	DNER	prox_enhancer	Island
cg25005515	chr1	30718697	MATN1-AS1	prox_enhancer	Island;N_Shelf
cg24868028	chr2	46617321	PIGF	TSS1500	S_Shore
cg18085998	chr1	33472623	ZSCAN20	promoter	Island
cg06151625	chr3	23916476	NKIRAS1	prox_enhancer	Island
cg14848284	chr2	72916164	EMX1	promoter	Island
cg20362559	chr2	96266115	TMEM127;CIAO1	promoter;promoter	Island
cg15825501	chr1	1001230	ISG15	promoter	Island
cg06048662	chr5	1216611	SLC6A19	GeneBody	S_Shelf;Island;N_Shore
cg26541780	chr1	156248190	PAQR6	promoter	S_Shelf
cg12221713	chr4	2330833	SPICP5	distal_enhancer
cg04825775	chr5	177554127	FAM193B	prox_enhancer	Island
cg08249608	chr1	93624892	BCAR3	distal_enhancer
cg00221357	chr2	128319077	HS6ST1	promoter	Island;N_Shelf
cg15578615	chr3	170356811	SKIL	prox_enhancer	N_Shore
cg01101647	chr4	65670014	EPHA5	promoter	S_Shore;N_Shore
cg10546459	chr2	36598212	FEZ2	promoter	S_Shore
cg05388840	chr1	41516240	HIVEP3	GeneBody	Island
cg20707970	chr3	126395221	CFAP100;CCDC37	prox_enhancer;prox_enhancer	S_Shore
cg01375522	chr2	97113080	ANKRD36	promoter	Island
cg15447913	chr1	22836057	EPHB2	GeneBody
cg02388245	chr1	155277819	HCN3	prox_enhancer	Island
cg20809693	chr1	25247883	RSRP1	TSS1500	Island
cg11441894	chr2	111120719	BCL2L11	promoter	Island
cg00221185	chr6	30684491	PPP1R18	exon1	N_Shelf
cg07612497	chr3	48635552	SLC26A6	promoter	Island
cg22351924	chr1	27668403	IFI6	GeneBody	Island
cg25806492	chr1	24643622	SRRM1	prox_enhancer	Island
cg03641439	chr5	133968824	C5orf15	promoter	S_Shore
cg18731398	chr3	123695886	MYLK	distal_enhancer
cg23413193	chr5	128084323	SLC12A2-DT;SLC12A2	TSS1500;exon1	Island
cg16397071	chr2	15591703	DDX1	promoter	Island
cg23691220	chr1	168225754	SFT2D2	prox_enhancer	Island
cg18050295	chr3	12908421	LINC02022	distal_enhancer	Island
cg22920300	chr3	181723576	SOX2-OT	prox_enhancer	S_Shelf;N_Shelf
cg18911817	chr5	1010810	NKD2	GeneBody	S_Shore
cg21655307	chr3	141311919	PHF5AP7	distal_enhancer	Island
cg08263226	chr1	23554918	LOC105376859	exon1	Island;N_Shelf
cg09809720	chr5	163459879	NUDCD2	promoter	Island
cg00665908	chr6	34888108	TAF11	promoter	Island;N_Shore
cg23483765	chr5	157459988	NIPAL4	promoter	Island
cg25054674	chr2	241873280	RTP5	other_regul_region	Island
cg15689180	chr1	23571274	LOC124903876	GeneBody	S_Shelf
cg03203239	chr2	74508188	PCGF1	prox_enhancer	S_Shore
cg08458292	chr1	57424938	DAB1	prox_enhancer	Island
cg02388783	chr1	151282143	ZNF687-AS1	promoter	Island
cg07632106	chr5	16936699	MYO10	prox_enhancer	S_Shore;Island
cg14212983	chr1	21659249	RAP1GAP	distal_enhancer	Island
cg22698996	chr1	29122524	TMEM200B;TMEM200B	TSS200;TSS1500	Island
cg10519709	chr1	204378231	PPP1R15B-AS1	prox_enhancer	Island
cg17217194	chr4	3868796	OR7E163P	promoter	N_Shelf
cg08854306	chr4	90127406	CCSER1	promoter	Island
cg02437119	chr4	6783465	KIAA0232	prox_enhancer	Island
cg03352287	chr1	152515786	CRCT1	GeneBody	Island
cg20996124	chr1	1208823			S_Shelf;N_Shore;N_Shelf
cg12749132	chr1	151838888	C2CD4D	prox_enhancer	Island;N_Shore
cg16235531	chr5	67163517	CD180	distal_enhancer	Island
cg09470983	chr3	196079077	TFRC	distal_enhancer	N_Shelf
cg05636869	chr5	53482050	FST	prox_enhancer	S_Shore;Island
cg07502168	chr1	214551968	PTPN14	promoter	Island
cg14935163	chr2	1484866	TPO;LOC124905966	GeneBody;GeneBody
cg16257494	chrX	12975092	TMSB4X	promoter	Island
cg15587508	chr1	26960109	KDF1;C1orf172	prox_enhancer;prox_enhancer	Island
cg09861583	chr2	237860776	RAMP1	prox_enhancer	S_Shore
cg00097573	chr1	202861367	ACTG1P25	prox_enhancer	Island
cg01923395	chr4	3683850	LINC02171	distal_enhancer
cg02671646	chr1	156892507	PEAR1	prox_enhancer	N_Shore
cg20810288	chr1	19312365	PQLC2;SLC66A1;AKR7A2	promoter;promoter;promoter	Island
cg02444433	chr5	23507360	PRDM9	promoter
cg21642176	chr2	17518473	RAD51AP2	promoter
cg12842302	chr5	79513187	HOMER1	exon1	N_Shore
cg09117878	chr1	108746427	STXBP3	promoter	Island
cg18031773	chrX	47836840	ZNF81	promoter	Island
cg00498603	chr1	178542637	C1orf220	promoter	Island
cg19866445	chr5	271438	PDCD6-DT;PDCD6	promoter;promoter	Island
cg19825758	chr3	183162904	LAMP3	promoter	Island
cg20493887	chrX	107983023	TEX13B	TSS1500
cg01932843	chr1	116571202	CD58	promoter	Island
cg00864568	chr4	748589	PCGF3;LOC124900163	GeneBody;GeneBody	S_Shore
cg27314324	chr1	111934102	KCND3-AS1	distal_enhancer
cg23433008	chr5	180207578	RASGEF1C	GeneBody	Island;N_Shore
cg04975598	chr1	160070119	KCNJ10	promoter	Island
cg26011197	chr5	176543569	CDHR2	prox_enhancer	Island
cg19551232	chr5	126595309	ALDH7A1	promoter	Island
cg07042346	chr2	111223543	MIR4435-2HG;LOC124907867	GeneBody;GeneBody	Island;N_Shore;N_Shore
cg23954193	chr1	181022133	STX6	prox_enhancer	Island;N_Shore
cg18521047	chr3	13479753	HDAC11	promoter	Island
cg16932324	chr3	49786815	IP6K1	promoter	Island
cg00145911	chr1	932558	SAMD11	distal_enhancer	N_Shelf;N_Shore;N_Shelf
cg04562138	chr1	53500739	DMRTB1	distal_enhancer
cg10590657	chr3	192820595	FGF12	distal_enhancer
cg04400587	chr2	26970720	MAPRE3	promoter	Island
cg03200095	chr3	53179684	PRKCD	distal_enhancer	Island
cg25772221	chr1	1144242	LINC01342	distal_enhancer
cg21816336	chr2	101308450	LOC105373512;MIR5696;RNF149	TSS1500;TSS1500;exon1	Island
cg00889627	chr1	2028191	GABRD	distal_enhancer	S_Shelf;Island;N_Shore;N_Shore
cg22216491	chr4	109703593	CASP6	promoter	Island
cg18762016	chr1	45686696	GPBP1L1	promoter	Island
cg11939631	chr5	179550405	RUFY1	promoter	Island
cg00318608	chr6	56843376	DST	prox_enhancer	Island
cg07582400	chr2	238102038	ESPNL	prox_enhancer	S_Shore
cg05234121	chr5	2169257	Y_RNA	distal_enhancer
cg10601968	chr5	137754511	HNRNPA0	promoter	Island
cg25632300	chr5	175478615	SFXN1	promoter	Island
cg01946530	chr3	173398256	NLGN1	promoter	S_Shelf;S_Shore
cg13660803	chr5	10441733	ROPN1L;ROPN1L-AS1	promoter;promoter	Island
cg03506502	chr4	173522416			Island;S_Shelf
cg24579424	chr1	214384585	PTPN14	GeneBody	S_Shore
cg03647581	chr2	241721149	ING5	GeneBody	N_Shelf;N_Shelf
cg08180229	chr2	5982682	MIR7158	distal_enhancer
cg22900266	chr2	64861866	LINC01800	prox_enhancer	S_Shore;N_Shelf
cg11832804	chr5	1279334	TERT	promoter	N_Shelf;S_Shore
cg14644209	chr3	39406576	RPSA	promoter	Island
cg05393726	chr3	133896275	RAB6B	prox_enhancer	Island
cg04217776	chr1	173824921	DARS2;CENPL	promoter;promoter	Island
cg13033070	chr5	3188198	LINC01377	distal_enhancer	Island
cg16005989	chr1	151047689	C1orf56	promoter	N_Shore
cg12477452	chr3	11196253	HRH1;LOC102723663	GeneBody;GeneBody
cg08512168	chr3	77098087	ROBO2	GeneBody	Island
cg24319825	chr3	4493255	ITPR1;ITPR1-DT	promoter;promoter	Island
cg20776829	chr4	89837646	SNCA	prox_enhancer	Island
cg25940501	chr5	10387582	MARCHF6	GeneBody
cg22948335	chr2	70248770	TIA1	promoter	Island
cg24726402	chr1	58546428	DAB1;OMA1	GeneBody;GeneBody	Island
cg11150667	chr3	195868497	TNK2	distal_enhancer	Island;N_Shore;N_Shelf
cg22986569	chr5	2658894	LSINCT5	distal_enhancer
cg10664842	chr4	7708553	AFAP1-AS1	other_regul_region
cg01930924	chr5	61823096
cg08258582	chr1	47593313	ATP6V0E1P4	distal_enhancer	Island
cg22323966	chr2	240682657	AQP12B	prox_enhancer
cg03395032	chr4	1948258	NSD2	GeneBody
cg17546366	chr5	146344880	POU4F3	promoter	S_Shore;Island;N_Shore
cg08575330	chr2	174335100	LOC102724194;LOC102724194;SP9	TSS200;TSS1500;exon1	Island
cg08882707	chr3	44241791	TOPAZ1	promoter	Island
cg02644421	chr2	10435636	SNORA80B	distal_enhancer	S_Shelf
cg08845730	chr3	77098213	ROBO2	GeneBody	Island
cg11250941	chr5	179816916	SQSTM1	distal_enhancer	Island;N_Shelf
cg11358945	chr2	156329379	NR4A2	prox_enhancer	S_Shore;Island;N_Shelf
cg02550003	chr4	47914033	NFXL1	prox_enhancer	Island
cg04998589	chr1	10648034	CASZ1	GeneBody	Island
cg02445447	chr2	105399137	FHL2	promoter	Island
cg20511194	chr1	45521947	PRDX1	promoter	Island
cg22377913	chr1	26432119	DHDDS	promoter	Island
cg27418586	chr2	237859461	RAMP1;RAMP1	TSS200;TSS1500	Island
cg24516542	chr3	15332663	SH3BP5	promoter	Island
cg12900942	chr1	36223798	THRAP3	prox_enhancer	N_Shore
cg25691754	chr5	140647766	IK;NDUFA2;MIR3655	promoter;promoter;promoter	Island
cg25202298	chr2	31233875	EHD3	promoter	Island
cg03672752	chr2	218263348	GPBAR1	distal_enhancer
cg21524424	chr1	17627012	ARHGEF10L	GeneBody	S_Shelf
cg26220259	chr1	43979016	B4GALT2;B4GALT2	TSS200;TSS1500	S_Shelf;Island
cg24695608	chr3	186268932	DGKG	distal_enhancer
cg23098020	chr1	153679410	NPR1	prox_enhancer	Island
cg16684117	chr5	149428893	MIR143;MIR143	TSS200;TSS1500
cg02773588	chr3	48661086	CELSR3	prox_enhancer	Island;S_Shelf
cg18760729	chr1	93180772	TMED5;CCDC18	TSS1500;exon1	Island
cg08447589	chr5	151223741	CCDC69	prox_enhancer	Island
cg24730157	chr1	1049048	AGRN	GeneBody	Island;S_Shelf;S_Shore;S_Shore
cg12468708	chr1	5160676
cg10983544	chr1	247857075	TRIM58	promoter	Island
cg10065215	chr1	1682543	SLC35E2B	GeneBody
cg11416095	chr1	31154874	RPL21P22	distal_enhancer	N_Shore
cg14172124	chr1	32292058	HDAC1	promoter	Island
cg01407254	chr2	71560678	DYSF	distal_enhancer	Island
cg23732725	chr3	129047250	JMJD4P1	prox_enhancer	S_Shore
cg22797570	chr3	24521787	LOC107986011	GeneBody	Island
cg23053782	chr3	47802801	DHX30	TSS1500	Island
cg10409785	chr4	99563849	TRMT10A	promoter	Island
cg18415444	chr3	32890992	CCR4	distal_enhancer
cg00987370	chr4	140759105			S_Shelf
cg01084379	chr5	179733711	MAML1	GeneBody	S_Shore
cg03335125	chr1	45622869	CCDC17	GeneBody	Island
cg17482033	chr3	147411991	ZIC1	distal_enhancer	S_Shore;N_Shore;N_Shore
cg23979451	chr1	22053457	CDC42	promoter	Island
cg26258273	chr3	138434597	ESYT3	promoter	Island
cg26993198	chr5	154480180	HAND1	prox_enhancer	S_Shelf;S_Shore;N_Shelf
cg00656387	chr3	40387147	ENTPD3	promoter	Island
cg16175458	chr4	7739828	AFAP1-AS1	other_regul_region
cg20257553	chr2	160062951	PLA2R1	prox_enhancer	S_Shore
cg14089984	chr1	1247038	C1QTNF12	TSS1500	Island
cg04467162	chr3	129045981			Island
cg23450357	chr4	2832021	SH3BP2	GeneBody
cg08536228	chr3	63278387	SYNPR	promoter	Island
cg24141115	chr1	52365931	CC2D1B	GeneBody	Island;N_Shelf
cg13031623	chr4	183798620	STOX2	GeneBody	S_Shore
cg02030454	chr1	34784888	GJB3	distal_enhancer	S_Shelf;Island
cg20526654	chr3	72446714	RYBP	promoter	Island
cg08627604	chr5	37371111	NUP155	promoter	Island
cg20458563	chr1	157993441	KIRREL1	TSS1500	N_Shore
cg08755532	chr2	95328228	KCNIP3	GeneBody
cg19595912	chr1	236282389	ERO1B	TSS1500	Island
cg06658637	chr5	466427	SLC9A3-OT1	distal_enhancer	S_Shore
cg25449700	chr4	38319016
cg20778451	chr5	178941204	ZNF454	promoter	Island
cg05790073	chr1	151327308	PI4KB	exon1	N_Shore
cg00788312	chr2	196171135	STK17B	prox_enhancer	Island
cg17806907	chr2	227472792	LOC124907994	TSS1500	Island
cg14176132	chr2	112584259	CHCHD5	prox_enhancer	Island
cg17465305	chr5	69492290	OCLN	TSS1500	N_Shore
cg07811002	chr2	165679198	GALNT3	distal_enhancer
cg12071511	chr2	17753569	SMC6	prox_enhancer	Island
cg06907870	chr4	13654308	LINC01182	promoter
cg06729324	chr5	132410990	CARINH;C5orf56	promoter;promoter	Island
cg15448975	chr4	5893203	CRMP1	promoter	S_Shelf;Island
cg08164334	chr1	18902959	ALDH4A1	prox_enhancer	Island
cg00330953	chr6	31766033	SAPCD1-AS1	prox_enhancer
cg23097564	chr2	121736638	NIFK	GeneBody	Island
cg00805880	chr1	203075916	MYOG	distal_enhancer	Island
cg13984393	chr1	52366286	CC2D1B	promoter	Island;N_Shelf
cg05161119	chr4	791908	PCGF3-AS1	distal_enhancer	N_Shelf
cg13282908	chr3	49663172	APEH	distal_enhancer
cg02956460	chr1	165941522			Island
cg10922881	chr4	7436930	SORCS2	GeneBody
cg18593717	chr1	156752276	HDGF	promoter	Island
cg26569395	chr2	68467381	APLF;FBXO48	promoter;promoter	Island
cg26144567	chr1	29119573	TMEM200B	distal_enhancer	N_Shore
cg19757253	chr2	32627972	TTC27	promoter	Island
cg07449069	chr3	54121951	CACNA2D3	TSS1500	S_Shore;Island
cg07096248	chrX	16870473	RBBP7	promoter	Island
cg03447080	chr4	141220884	ZNF330	promoter	Island
cg18764240	chrX	37010538	FAM47C	exon1	S_Shore;Island
cg15104644	chr1	231161357	TRIM67	prox_enhancer	Island;N_Shore
cg27613976	chr5	1020603	NKD2	distal_enhancer
cg25568114	chr2	127400862			Island
cg16109795	chr4	77075360	CCNI	prox_enhancer	Island
cg26487948	chr5	172932572	ERGIC1	GeneBody
cg09655782	chr4	56467693	SRP72	promoter	Island
cg20926183	chr4	8377846	RNA5SP152	distal_enhancer	S_Shelf
cg25151638	chr1	154973799	SHC1	prox_enhancer	Island;N_Shore
cg24834873	chr5	80569583	ANKRD34B	prox_enhancer	Island
cg17477995	chr1	8025581	ERRFI1	prox_enhancer	Island
cg26010562	chr1	26864760	SFN	prox_enhancer	S_Shore;Island
cg08605656	chrX	74423050	SLC16A2	prox_enhancer	S_Shelf;S_Shore;S_Shore
cg21540765	chr1	200039805	NR5A2	distal_enhancer	S_Shelf;Island;N_Shore;N_Shore;N_Shelf
cg00485849	chr4	73620453	RASSF6	promoter	Island
cg03390183	chr3	36737552	DCLK3	promoter
cg07959576	chr1	39409397	MACF1	exon1	Island
cg25569480	chr2	48617753	GTF2A1L	promoter	Island
cg00866484	chr1	51616998	OSBPL9	promoter	Island
cg14789818	chr1	227561011	RNA5SP77	promoter	S_Shelf;Island;N_Shelf
cg16095795	chr2	219543502	TMEM198;TMEM198;CHPF;CHPF	TSS200;TSS1500;TSS1500;exon1	S_Shelf;S_Shore;Island
cg12804283	chr1	240406426	FMN2	GeneBody	S_Shore
cg00697033	chr1	92484822	GFI1	prox_enhancer	Island
cg09870331	chr1	212035588	DTL;INTS7	promoter;promoter	Island
cg27476576	chr2	120345453	INHBB	TSS1500	S_Shore;Island;N_Shore;N_Shelf
cg02934600	chr1	107057754	PRMT6	prox_enhancer	Island
cg12684684	chr2	218217304	ARPC2;LOC101928487;ARPC2;LOC101928487	TSS200;TSS200;TSS1500;TSS1500	Island
cg05764766	chr1	19312224	PQLC2;SLC66A1;AKR7A2	promoter;promoter;promoter	Island
cg14777772	chr4	54231963	PDGFRA	distal_enhancer	S_Shelf;Island
cg10736404	chr2	61888785	CCT4	promoter	Island
cg13340126	chr5	501919	SLC9A3	GeneBody	S_Shelf;S_Shore;Island
cg07914309	chr1	192808993	RGS2	promoter	Island
cg07089235	chr4	140373392	SCOC;RP11-425I13.3;SCOC-AS1	promoter;promoter;promoter	N_Shore
cg13715820	chr5	141896661	LOC729080	exon1
cg23053407	chr1	103525690	RNPC3	promoter	Island
cg08721076	chr2	172102942	DLX2	promoter	S_Shelf;Island;N_Shelf
cg15077558	chr1	109112921	CFAP276;C1orf194	promoter;promoter	N_Shore
cg03937605	chr1	109625354	AMPD2	prox_enhancer
cg19664328	chr5	179427501
cg25789277	chr3	125958438	ALG1L1P	GeneBody	Island;N_Shore
cg15708019	chr4	39182249	WDR19	promoter	Island
cg11224984	chr1	2271606	SKI	distal_enhancer
cg08194212	chr4	68314217	YTHDC1	GeneBody
cg24855490	chr3	49018735	DALRD3;DALRD3	TSS200;TSS1500	Island;N_Shelf
cg19954537	chr2	96538664	ARID5A	prox_enhancer	S_Shore
cg18503679	chr3	21751051	ZNF385D	promoter
cg00329697	chr1	44820390	LOC107984952;LOC107984952	TSS200;TSS1500
cg14586363	chr4	1230711	CTBP1	GeneBody	S_Shelf;S_Shelf;Island
cg02076785	chr2	98347119	CNGA3	GeneBody	Island
cg07808036	chr3	195869890	TNK2	distal_enhancer	S_Shore;N_Shelf;S_Shore
cg01157126	chr2	218984467	FEV	prox_enhancer	S_Shelf;Island;N_Shore
cg12207922	chr5	74767235	NSA2;GFM2	promoter;promoter	Island
cg11729413	chr1	3652128	TP73	TSS1500	Island
cg08840551	chr5	57422522	SALL4P1	other_regul_region
cg07952381	chr1	22714230	EPHB2	GeneBody	S_Shelf
cg23163999	chr3	126084169	SLC41A3;RP11-124N2.1	promoter;promoter	Island
cg11690028	chr1	169894048	SCYL3	promoter	S_Shore
cg18219212	chr1	15836158	SPEN-AS1	GeneBody	Island;N_Shore
cg19990182	chr2	19990319	WDR35;WDR35-DT	promoter;promoter	Island
cg01099590	chr5	176865535	UNC5A	GeneBody
cg20971342	chr1	109736694	GSTM3	GeneBody	N_Shelf
cg23967249	chr4	140524093	ELMOD2	promoter	Island
cg02061253	chr3	42536188	VIPR1-AS1	distal_enhancer	Island
cg12550574	chr4	176319659	SPCS3	TSS1500	N_Shore
cg06377929	chr1	1471621	ATAD3B	promoter	Island
cg08229522	chr1	155771617	GON4L	GeneBody
cg05646015	chr2	3649868	ALLC	GeneBody	N_Shore;N_Shore
cg22115892	chr4	176277260	ASB5	distal_enhancer
cg04279629	chr4	51844439	DCUN1D4	prox_enhancer	Island
cg14453187	chr2	128735186			N_Shore
cg20763327	chr5	16667275	Y_RNA	distal_enhancer
cg01015662	chr1	40132722			N_Shore
cg19401033	chr3	107429525	LINC01990	prox_enhancer	N_Shore
cg14992154	chr4	20700247	PACRGL	promoter	Island
cg25894334	chr4	76251683	FAM47E;FAM47E-STBD1	promoter;promoter	Island
cg24448326	chr1	85464623	DDAH1	prox_enhancer	Island
cg11299168	chr3	98523083	CLDND1	promoter	Island
cg17284325	chr5	96935226	LNPEP;ERAP1;LOC124901030	TSS1500;exon1;exon1	Island
cg24364084	chr3	113696799	USF3;KIAA2018	promoter;promoter	Island
cg18262958	chr5	126777055	LMNB1	prox_enhancer	Island
cg17901955	chr3	47802821	DHX30	TSS1500	Island
cg20732881	chr4	187505352	LOC339975	exon1	Island
cg22903657	chr4	1361636	UVSSA	GeneBody
cg10219833	chr5	108382342	FBXL17	TSS1500	Island
cg11663302	chr1	17697173	LINC02810	distal_enhancer	Island
cg12487540	chr5	141355364	PCDHGA4	prox_enhancer	S_Shelf;Island;N_Shore
cg00565932	chr1	6729857	LINC01672	distal_enhancer
cg02284150	chr5	150624946	SYNPO;LOC124901107	GeneBody;GeneBody	N_Shore
cg18775012	chr2	72919077	EMX1	prox_enhancer	Island
cg24250374	chr1	184621947	C1orf21;LOC107985236	GeneBody;GeneBody
cg15346191	chr2	241804173	GAL3ST2	GeneBody	Island
cg08535247	chr5	1643540			N_Shore
cg26301283	chr2	208360458	PTH2R	prox_enhancer	Island
cg11709150	chr1	2508999	PANK4	GeneBody	S_Shore;Island
cg04108612	chr1	25998059	PAFAH2	promoter	Island
cg23625931	chr3	49939985	RBM6	promoter	Island
cg02328793	chr1	6386174	ACOT7	TSS1500
cg10223225	chr4	22516309	ADGRA3	TSS1500	Island
cg18818048	chr1	46133094	PIK3R3	promoter	Island
cg24792717	chr5	140850242	PCDHA9	exon1	S_Shore;Island
cg20792735	chr2	80304358	LRRTM1	promoter	S_Shore;Island
cg06918474	chr5	126869389	MARCHF3	distal_enhancer
cg24399556	chr3	183636105	KLHL24	prox_enhancer	Island
cg15148028	chr1	245591966	KIF26B	GeneBody	S_Shore
cg04163391	chr2	240780079	KIF1A	GeneBody	Island;N_Shore;S_Shore
cg25022925	chr5	126776908	LMNB1	prox_enhancer	Island
cg15592541	chr3	197792150	LRCH3	prox_enhancer	S_Shore
cg10620434	chr1	5526297
cg03303633	chr2	144439405	ZEB2	GeneBody
cg24973755	chr4	1311184	MAEA	prox_enhancer	Island;S_Shore
cg23178517	chr5	10442001	ROPN1L;ROPN1L-AS1	promoter;promoter	Island
cg04193218	chr4	20700068	PACRGL	prox_enhancer	N_Shore
cg22413209	chr2	112159704	FBLN7	distal_enhancer	Island
cg10210594	chr1	207959442	LINC02767	promoter	Island;N_Shelf
cg27213226	chr2	238147944	KLHL30-AS1	distal_enhancer	N_Shelf
cg03371404	chr2	240586236	CAPN10;CAPN10-DT	TSS1500;exon1	Island
cg25181651	chr2	1744360	PXDN	exon1	Island
cg04638486	chr5	53560740	NDUFS4	promoter	N_Shore
cg13487949	chr4	143559408	GUSBP5	promoter	Island
cg15678707	chr3	39107703	GORASP1;TTC21A	promoter;promoter	Island
cg22484084	chr1	202166769	PTPRVP	prox_enhancer
cg00438284	chr6	169225509	THBS2-AS1	distal_enhancer	S_Shelf
cg02086523	chr5	108381929	FBXL17	prox_enhancer	Island
cg03343063	chr1	15697211	PLEKHM2	distal_enhancer
cg13259821	chr2	189441162	COL5A2;WDR75;COL5A2	TSS200;TSS1500;TSS1500	N_Shore
cg18695931	chr4	893507	GAK	promoter	Island
cg14707269	chr3	69386188	FRMD4B	promoter	Island
cg25808538	chr4	98467842
cg24075852	chr1	21937664	HSPG2	TSS1500	Island
cg13546102	chr1	28914844	EPB41	prox_enhancer	Island
cg04343794	chr1	1206752	TNFRSF18	promoter	Island;N_Shelf
cg16018972	chr5	3740880
cg01106145	chr3	43622369	ANO10	TSS1500	Island
cg10075260	chr4	174284182	FBXO8	TSS1500	Island
cg14001914	chr4	25864073	SEL1L3	prox_enhancer	S_Shore;S_Shore
cg07456114	chr4	185018882	HELT	promoter	S_Shelf;Island
cg17685115	chr5	1483753	MIR6075	distal_enhancer	Island
cg15679432	chr3	150050752	PFN2;EIF3JP2	promoter;promoter	Island
cg26192309	chr1	211592226
cg09614506	chrX	81004193			S_Shore
cg02515309	chr2	231711201	U4	prox_enhancer	S_Shore
cg18540614	chr1	43368274	ELOVL1	promoter	S_Shore;Island
cg20750832	chr5	171315341			S_Shelf;Island;N_Shore
cg04217419	chr2	128317910	HS6ST1	prox_enhancer	Island;N_Shelf
cg24635257	chr1	12166890	TNFRSF1B;MIR7846	promoter;promoter	Island
cg09350387	chr2	169573931	FASTKD1	promoter
cg14533390	chr3	65357168	MAGI1	GeneBody	Island
cg15859390	chr4	183987357	STOX2	TSS1500
cg12654349	chr5	56909267	SETD9	promoter	Island
cg03752218	chr1	47231116	TAL1	prox_enhancer	Island
cg06798642	chr4	48270065	TEC	promoter	S_Shore;Island
cg10106268	chr4	41990122	SLC30A9	prox_enhancer	N_Shore
cg09887634	chr1	232986389	NTPCR	distal_enhancer	Island
cg15084921	chr5	14143098	TRIO	promoter	Island
cg26783464	chr1	145886010	ANKRD35	promoter	Island
cg07906262	chr1	40837898	KCNQ4	GeneBody	N_Shore
cg18588499	chr5	27523867	PURPL	promoter
cg18012760	chr5	6449464	LOC105374639	exon1	S_Shore
cg20671117	chr3	47513287	ELP6;ELP6	TSS1500;exon1	N_Shore
cg11750112	chr1	64473059	CACHD1	distal_enhancer	S_Shelf
cg26817300	chr4	185143494	SLC25A4	GeneBody	Island
cg03952248	chr1	26900849	GPATCH3	prox_enhancer	S_Shore
cg03584693	chr3	101561592	TRMT10C	prox_enhancer	N_Shore
cg04551318	chr1	2906732
cg11442326	chr5	1807581	NDUFS6	distal_enhancer
cg17283899	chr5	10564257	ANKRD33B	promoter	Island
cg25347958	chr3	167116372	PPIAP74	distal_enhancer
cg23243867	chr1	76868360	ST6GALNAC5	prox_enhancer	Island
cg01422452	chr2	240587351	CAPN10	prox_enhancer	Island;N_Shelf
cg15099667	chr2	218269976	PNKD;AAMP	TSS1500;exon1	N_Shore
cg09167553	chr1	69568792	LRRC7	prox_enhancer	Island
cg09865015	chr4	1208721	SPON2	promoter	N_Shore;N_Shelf
cg15836763	chr4	128809515	JADE1	promoter	Island;N_Shore
cg18148653	chr2	199471710	SATB2	prox_enhancer	S_Shelf;S_Shore
cg12414557	chr4	1113707	RNF212;RP11-20I20.2	promoter;promoter	Island;S_Shore
cg06385459	chr4	81472030	RASGEF1B	promoter	Island
cg03983713	chr5	173317701	STC2	distal_enhancer
cg15031661	chr1	240093303	FMN2	prox_enhancer	Island
cg04293725	chr5	94111895	ARB2A;ARB2A;LOC105379087	TSS200;TSS1500;exon1	S_Shore
cg22640666	chr5	1814087	NDUFS6	GeneBody
cg14524897	chr4	896732	GAK	distal_enhancer	S_Shelf;N_Shelf
cg19921085	chr2	102121320	IL1R1	distal_enhancer
cg15383354	chr2	1307917	SNTG2	GeneBody
cg16251333	chrX	13653153	TCEANC	promoter	Island
cg16468949	chr3	46976804	CCDC12	promoter	Island;N_Shelf
cg04992930	chr5	880932	BRD9	other_regul_region	Island
cg16629158	chr2	121285412	TFCP2L1	promoter	Island
cg15490944	chr4	151409197	FHIP1A-DT;FHIP1A	TSS1500;exon1	Island
cg09448654	chr2	241217805	ANO7	distal_enhancer
cg01590693	chr5	154038766	MFAP3;FAM114A2	promoter;promoter	Island
cg23260547	chr1	213988028	PROX1	promoter	S_Shelf;S_Shore;N_Shore
cg06492699	chr3	39107751	GORASP1;TTC21A	promoter;promoter	Island
cg08979191	chr5	132778042	SEPTIN8;SEPT8	promoter;promoter	S_Shore
cg25135563	chr1	8320939	SLC45A1	GeneBody	S_Shelf;N_Shelf
cg04167064	chr1	46466633	LINC01398	distal_enhancer	Island
cg05594095	chr1	6416856	HES2	distal_enhancer	N_Shelf
cg17319894	chr3	9749764	OGG1;OGG1	TSS200;TSS1500	Island
cg13431108	chr1	45003455	HECTD3	distal_enhancer
cg22698629	chr1	20344237	VWA5B1	GeneBody	S_Shore
cg17498422	chr1	111756007	INKA2;LOC101928718;DDX20	TSS1500;TSS1500;exon1	Island
cg18457113	chr3	136250545	PCCB	promoter	Island
cg13549897	chr1	70354661	ANKRD13C-DT;ANKRD13C-DT;ANKRD13C	TSS200;TSS1500;exon1	Island
cg03159947	chr4	44449043	KCTD8	promoter	Island
cg08750951	chr4	88457743	HERC5	prox_enhancer	Island
cg17706124	chr4	3520011	LRPAP1	distal_enhancer	S_Shore;N_Shelf
cg20205542	chr3	184174812	AP2M1	promoter	Island
cg10117180	chr2	227472762	AGFG1	prox_enhancer	Island
cg16321030	chr1	54228859	SSBP3-AS1	distal_enhancer
cg07767534	chr4	83109992	PLAC8	promoter	Island
cg07017209	chr1	220089835	BPNT1	promoter
cg13008631	chr2	226798318	IRS1	exon1	Island
cg14695609	chr3	45388556	LARS2	promoter	Island
cg22246187	chr4	2469788	RNF4	prox_enhancer	Island
cg23489883	chr5	73120443	TMEM171;TMEM171;LOC124901001	TSS200;TSS1500;exon1	Island
cg22496665	chr3	46845959	PRSS42;PRSS42P	distal_enhancer;distal_enhancer	Island
cg07808546	chr1	51990757	RAB3B	promoter	Island
cg23615248	chr1	212792359	TATDN3	prox_enhancer	S_Shore
cg07357827	chr3	12159335	TIMP4	prox_enhancer	S_Shore
cg07161166	chr1	84077691	PRKACB-DT	prox_enhancer	Island
cg26362852	chr5	159207897	RNF145	promoter	N_Shore
cg17319142	chr2	119159005	C1QL2	TSS1500	Island
cg23894854	chr1	111473993	C1orf162	promoter
cg13101087	chr2	153872546	GALNT13	prox_enhancer	S_Shore;Island;N_Shore
cg26230819	chr1	154608849	ADAR	promoter	S_Shore
cg16490874	chr5	177497847	PDLIM7	promoter	Island
cg06214716	chr4	10117053	WDR1	promoter	Island
cg20986421	chr1	201829327	IPO9;IPO9-AS1	promoter;promoter	Island
cg15985196	chr1	38859791	RRAGC;RRAGC-DT	promoter;promoter	Island
cg08648409	chr1	38873508	MYCBP	promoter	Island
cg16616514	chr4	6322902	PPP2R2C	GeneBody
cg26094150	chr5	80083048	THBS4-AS1	prox_enhancer
cg22648182	chr5	1663640			Island;N_Shelf
cg15358937	chr4	2935005	MFSD10;NOP14-AS1	promoter;promoter	S_Shelf;Island
cg20932426	chr1	2483782	PLCH2	GeneBody	S_Shelf;Island
cg06265396	chr2	159712307	MARCH7;MARCHF7	promoter;promoter	Island
cg11397493	chr1	3390651	PRDM16	GeneBody	Island;N_Shelf
cg18740893	chr3	136820092	SLC35G2	prox_enhancer	Island
cg16658130	chr1	40477169	ZFP69	promoter	Island
cg10243398	chr3	79767688	ROBO1	prox_enhancer	S_Shore
cg06798480	chr3	9397537	SETD5;THUMPD3-AS1;SETD5-AS1	promoter;promoter;promoter	Island
cg24711708	chr1	214603134	CENPF	promoter	Island;N_Shelf
cg21460828	chr2	234496599	ARL4C	prox_enhancer	Island
cg03352189	chr3	49199485	IHO1;CCDC36	promoter;promoter	Island
cg26880806	chr2	97645991	COX5B	promoter	Island
cg10634964	chr2	219229792	ANKZF1;ATG9A	promoter;promoter	Island
cg02260885	chr3	185823353	IGF2BP2	prox_enhancer	Island
cg05987698	chr3	13479459	HDAC11	promoter	Island
cg16087023	chr5	154446226	SAP30L	prox_enhancer	Island
cg07559303	chr1	2879701
cg17745211	chr2	74498242	LBX2	prox_enhancer	Island
cg22040403	chr1	23531524	E2F2	promoter	Island
cg15622077	chrX	20117860	MAP7D2	other_regul_region	S_Shore
cg23648904	chr2	27213042	SLC5A6	TSS1500	S_Shore
cg23214606	chr1	203007323	TMEM183A	promoter	Island
cg12851504	chr3	36993731	MLH1	promoter	Island
cg26630859	chr5	174311312			N_Shore
cg15001364	chr5	138353005	KDM3B	prox_enhancer	Island
cg15105996	chr1	920065	LINC02593	prox_enhancer	S_Shore;N_Shelf
cg11163975	chr4	117085656	TRAM1L1	promoter	Island
cg22109262	chr4	17577115	LAP3	promoter	Island
cg12278631	chr1	50846447	MRPS6P2	promoter
cg21477691	chr2	96536738	ARID5A	promoter	Island
cg21534623	chr1	64966672	JAK1	promoter	Island
cg23257110	chr1	153963339	SLC39A1	promoter	Island;N_Shelf
cg10580144	chr2	61145181	AC016747.3;C2orf74	promoter;promoter
cg26126750	chr3	196082327	TFRC	promoter	Island
cg10045864	chr2	239115201	HDAC4	GeneBody	S_Shelf
cg00502963	chr1	150515968	FALEC	prox_enhancer	S_Shore
cg25003565	chr1	150235086	ANP32E	prox_enhancer	Island
cg13077247	chrX	104247229			N_Shelf
cg00115313	chr1	193059991	RO60;TROVE2	promoter;promoter	Island
cg05107039	chr2	86195882	IMMT	TSS1500	S_Shore
cg10842314	chr4	8205331	SH3TC1	promoter
cg23197191	chr3	169149569	MECOM	prox_enhancer	S_Shelf;Island
cg27304110	chr1	114153073	SYT6;SYT6	TSS200;TSS1500	Island;N_Shore
cg23522780	chrX	119578829	UBE2A	GeneBody	S_Shelf
cg22547404	chr2	47403008	MSH2	promoter	Island
cg05307871	chr1	5999010	KCNAB2	distal_enhancer
cg12741345	chr1	155080261	EFNA4-EFNA3;EFNA3	GeneBody;GeneBody	Island
cg12470011	chr1	205504534	CDK18	promoter	N_Shore
cg15207993	chr1	153618837	S100A13	GeneBody
cg15123881	chr1	40862461	CITED4	promoter	Island
cg19455322	chr3	46693845	ALS2CL;ALS2CL;TMIE	TSS200;TSS1500;exon1	Island
cg01169952	chr3	154121141	ARHGEF26;ARHGEF26-AS1	promoter;promoter	Island
cg10948783	chr4	112146209	FAM241A	prox_enhancer	Island
cg07410872	chr4	173530304	HAND2;HAND2-AS1	promoter;promoter	Island;N_Shore
cg18706476	chr3	49902812	MST1R	prox_enhancer	Island;N_Shore
cg16358034	chr5	54519473	SNX18	prox_enhancer	Island
cg02700478	chr2	12716591	TRIB2;LOC124905974	TSS1500;exon1	Island
cg19856606	chr1	1087552	C1orf159	other_regul_region	S_Shelf;N_Shore;N_Shore;N_Shelf
cg02792086	chr2	62457083	LOC105374764;TMEM17	GeneBody;GeneBody	Island
cg16731157	chr1	24503564	RCAN3	prox_enhancer	S_Shore
cg17349515	chr5	140019	PLEKHG4B	GeneBody
cg26316452	chrX	40833221	TNIP2P1;TNIP2P1	TSS200;TSS1500	S_Shore
cg03599988	chr1	2113974	PRKCZ	GeneBody	N_Shore
cg11051031	chr5	76402683	IQGAP2	prox_enhancer	N_Shore
cg24864511	chr1	6420456	HES2	prox_enhancer	Island;N_Shelf
cg23239109	chr3	43690606	ABHD5	prox_enhancer	Island
cg23941268	chr3	72997341	PPP4R2	prox_enhancer	Island
cg05778415	chr2	74958841	POLE4	prox_enhancer	Island
cg02097588	chr2	10690106	NOL10	promoter	Island
cg12656020	chr1	90719471			S_Shore;N_Shore
cg06065164	chr4	3765148	ADRA2C	prox_enhancer	N_Shore
cg10589072	chr3	195818541	MUC4	distal_enhancer
cg02771619	chr1	27669550	IFI6	GeneBody	S_Shore
cg11251827	chr1	161523207	HSPA6	TSS1500	N_Shore
cg13983639	chrX	53250920	KDM5C	distal_enhancer	N_Shelf
cg03762431	chr2	71068264	NAGK	promoter	Island
cg21875080	chr1	46133102	PIK3R3	promoter	Island
cg01341293	chr1	143691956
cg21907877	chr1	26432052	DHDDS;LOC124903883	TSS1500;exon1	Island
cg12193622	chr3	101849021	NFKBIZ	prox_enhancer	Island
cg03175975	chr2	120347959	INHBB	GeneBody	S_Shore;S_Shore;N_Shore
cg01058717	chr1	1551688	TMEM240	distal_enhancer	N_Shelf
cg26566407	chr1	2271492	SKI	distal_enhancer
cg02334770	chr1	1255418	UBE2J2	GeneBody	S_Shore;Island;N_Shelf
cg23009818	chr2	25276895	DNMT3A	distal_enhancer	Island
cg01649597	chr2	231530350	NMUR1	GeneBody	Island
cg21637670	chr2	70900762	VAX2	prox_enhancer	Island;N_Shelf
cg05574515	chr5	179205501	ADAMTS2	GeneBody
cg06962421	chr1	22120054	WNT4	GeneBody	Island
cg03336086	chr5	80035224	THBS4	promoter	Island
cg21102739	chr2	180007060	CWC22	prox_enhancer	Island
cg07296854	chr2	26473170	OTOF	distal_enhancer
cg01899001	chr3	48717395	IP6K2	promoter	Island
cg04708398	chr5	31532414	DROSHA;C5orf22	TSS1500;exon1	Island
cg20804700	chr1	84997256	MCOLN2	promoter	Island;N_Shore
cg15505349	chr1	246506897	SMYD3	GeneBody	Island
cg06027927	chr5	50963899
cg14753321	chr5	177357913	RGS14	promoter
cg13792233	chr3	56557017	CCDC66	promoter	Island
cg17339956	chr3	44241863	TOPAZ1	promoter	Island
cg22088645	chr3	113838562	GRAMD1C	TSS1500	N_Shore
cg13396201	chr5	171456677	FGF18	other_regul_region	Island
cg08246520	chr1	25617371	MAN1C1	promoter	S_Shore;N_Shore
cg24689019	chr4	61203277	LPHN3;ADGRL3	prox_enhancer;prox_enhancer	S_Shore
cg18756954	chr5	1074618	MIR4635	distal_enhancer	S_Shore;N_Shelf
cg12479047	chr3	25428082	RARB	promoter
cg01256882	chr5	1270985	TERT	GeneBody	Island;N_Shore;N_Shelf
cg23713724	chr4	21304428	KCNIP4	TSS1500
cg25130238	chr1	43171833	MIR6733	promoter	Island
cg13229453	chr2	108448945	GCC2	TSS1500	N_Shore
cg01717524	chr1	119662257	PHGDH	distal_enhancer
cg00663396	chr3	125166541	MIR5092	distal_enhancer
cg23734759	chr1	222712191	AIDA	prox_enhancer	Island
cg08275633	chr1	11691574	MAD2L2	promoter	Island
cg19254906	chr1	42785582	TMEM269	prox_enhancer	S_Shore
cg14595558	chr4	7788011	AFAP1	GeneBody
cg07961027	chr1	16521273			Island
cg00997530	chr1	1778790	NADK;NADK	TSS1500;exon1	Island;N_Shelf
cg00394358	chr5	139904096	NRG2	prox_enhancer	Island
cg02703850	chr4	991711	SLC26A1	prox_enhancer	Island
cg20980112	chr1	155135956	SLC50A1	promoter	Island
cg25347419	chr2	176178773	HAGLROS	prox_enhancer	S_Shore
cg14201291	chr1	208101279	PLXNA2	GeneBody
cg05939928	chr1	244970552	EFCAB2	prox_enhancer	Island
cg19980912	chr5	133968489	C5orf15	promoter	Island
cg26687565	chr4	140150892	MAML3	distal_enhancer	S_Shore;Island;N_Shore;N_Shore
cg07366503	chr1	228142384	GUK1	prox_enhancer	S_Shore
cg22687547	chr2	167544892	RNU7-148P	promoter
cg26671183	chr1	207053259	PFKFB2	promoter	S_Shelf;Island
cg08045063	chr3	43106180	POMGNT2	promoter	Island
cg20680726	chr1	12194666	TNFRSF1B	GeneBody	S_Shelf
cg03304664	chr2	150425982	LOC105373685	TSS1500
cg23195012	chr4	183444721	CDKN2AIP	exon1	Island
cg13462158	chr1	55056431	PCSK9	distal_enhancer
cg04346228	chr1	21601463	LINC02596	other_regul_region	N_Shelf
cg11059561	chr2	3425015	TRAPPC12	other_regul_region
cg21960381	chr4	2341540	SPICP5	other_regul_region	S_Shore
cg13882712	chr2	27380874	ZNF513	promoter	S_Shelf;Island
cg24660836	chr1	8325953	SLC45A1	other_regul_region	S_Shore;Island
cg11953245	chr1	228103890	C1orf35	prox_enhancer	S_Shore;N_Shelf
cg17113809	chr1	168178842	TIPRL	promoter	Island
cg02357017	chr5	134176875	SKP1	exon1	Island
cg00566642	chr1	156855496	NTRK1;INSRR	GeneBody;GeneBody	N_Shelf
cg21135616	chr2	239372551	MIR2467	distal_enhancer
cg16666560	chr5	72320635	MRPS27	promoter	S_Shore
cg00542775	chr1	4128650	EEF1DP6	distal_enhancer	N_Shelf
cg12596782	chr5	96808431	ERAP1	prox_enhancer	S_Shore
cg07934941	chr4	184733442	CENPU	prox_enhancer	Island
cg11714702	chr1	6302413	ACOT7	GeneBody
cg14051336	chr5	150135754	PDGFRB	distal_enhancer	S_Shelf
cg13088465	chr1	226982927	COQ8A	GeneBody
cg23180600	chr3	10739037	LINC00606	promoter
cg04351169	chr3	52706311	SPCS1	prox_enhancer	Island
cg11221497	chr1	202807170	KDM5B	exon1	Island;N_Shelf
cg07948599	chr1	153967858	SLC39A1;CREB3L4	promoter;promoter	S_Shore
cg22350171	chr1	228487438	RNF187	promoter	Island
cg03144619	chr1	230279922	GALNT2	GeneBody	Island
cg06269281	chr1	53889897	YIPF1	promoter	Island
cg09884389	chr4	128810160	JADE1	promoter	S_Shore;N_Shore
cg23670372	chr1	10672233	CASZ1	GeneBody
cg10519406	chr1	197146415	ASPM	promoter	Island
cg00500892	chr1	153678476	NPR1	TSS1500	Island
cg08368441	chr2	186589886	ITGAV	promoter	Island
cg08262088	chr1	228277790	OBSCN	GeneBody	N_Shelf;S_Shelf;S_Shore
cg01317226	chr3	194945814
cg06062187	chr5	5494617	ICE1;KIAA0947	distal_enhancer;distal_enhancer	N_Shore
cg00298020	chr1	52404482	ORC1;PRPF38A	promoter;promoter	Island
cg08623294	chr5	141094550	PCDHB2	promoter	N_Shore
cg19324714	chr2	236236794	ASB18	distal_enhancer	N_Shore;N_Shore
cg18810133	chr1	6497719	PLEKHG5	prox_enhancer	Island
cg21773314	chr1	23743242	ELOA	TSS1500	Island
cg00648152	chr1	36397994	LSM10	promoter	Island
cg27442054	chr1	2518102	PANK4	distal_enhancer	S_Shelf;N_Shore;N_Shore;N_Shelf
cg16009734	chr1	65309184	DNAJC6	prox_enhancer	N_Shore
cg10551185	chr5	178086368	N4BP3	distal_enhancer
cg25147376	chr1	166921056	TADA1	distal_enhancer	Island
cg25086501	chr5	179373277	LOC124901149;LOC124901149	TSS200;TSS1500	N_Shore
cg01596171	chr5	160396476	FAM200C	other_regul_region	N_Shelf
cg06093719	chr2	172172776			Island
cg07700258	chr1	228140028	GUK1	promoter	Island
cg12738078	chr1	6478357	PLEKHG5	GeneBody
cg19898128	chr4	165873819	TLL1	promoter	Island
cg24724877	chr1	33081072	AZIN2;ADC	promoter;promoter	Island
cg08166513	chr1	232984302	NTPCR	distal_enhancer	N_Shore
cg14473344	chr3	143121398	CHST2	prox_enhancer	Island
cg12735892	chr1	211260972	RCOR3	prox_enhancer	S_Shore
cg18438793	chr1	39684165	HPCAL4	distal_enhancer	Island
cg01927745	chr5	73381896			Island
cg15214694	chr4	8005166	MIR95	other_regul_region
cg20881074	chr2	45009520	SIX2	promoter	Island;N_Shelf
cg18527268	chr2	24047577	C2orf44;WDCP	promoter;promoter	N_Shelf
cg00094734	chr2	96164741
cg04483741	chrX	5903679	NLGN4X	GeneBody	S_Shore
cg14727205	chr3	57557300	PDE12	prox_enhancer	Island
cg16585580	chr4	973751	DGKQ	promoter	S_Shelf;Island
cg06452583	chr4	183658786	RWDD4	prox_enhancer	Island
cg27169860	chr2	65991578	AC074391.1;LINC02934	distal_enhancer;distal_enhancer
cg03355998	chr3	147406576	ZIC4	promoter	N_Shelf
cg26941033	chr1	156054617	LAMTOR2	promoter	S_Shore;Island
cg13951042	chr2	227164717	COL4A4;COL4A3	TSS1500;exon1	S_Shore
cg09235837	chr1	180231615	LHX4	prox_enhancer	Island
cg13392571	chr1	3143210	PRDM16	GeneBody	S_Shelf;S_Shore
cg07349767	chr1	230691593	COG2	GeneBody
cg11936145	chr3	142578895	ATR	promoter	Island
cg11972401	chr2	10690510	RN7SL832P	prox_enhancer	S_Shore
cg12140441	chr3	14306122
cg12180270	chr4	26028841	LINC02357	distal_enhancer	Island
cg21629500	chr5	2754639	IRX2-DT	GeneBody	Island
cg26674967	chr3	88149685	CGGBP1	promoter	Island
cg14027288	chr1	180954547	KIAA1614-AS1	prox_enhancer	Island
cg12880003	chr4	9381235			Island
cg23036508	chr3	169765237	TERC;Telomerase-vert	promoter;promoter	Island
cg05291385	chr2	73234100	CCT7;PRADC1	TSS1500;TSS1500	Island
cg10027085	chr1	213015380	ANGEL2	prox_enhancer	Island;N_Shore
cg27235690	chr2	55269254	MTIF2	promoter	Island
cg19257356	chr1	27528131	LOC105376892	GeneBody	Island
cg08213337	chr2	178072946	PDE11A	promoter	Island
cg24368167	chr3	38138445	MYD88	promoter	S_Shore;Island
cg00747800	chr4	158210570	TMEM144	promoter	Island
cg17239770	chr1	2609503	MMEL1	promoter	S_Shelf
cg06024075	chrX	24462673			N_Shelf
cg22597783	chr1	51519128	EPS15;OSBPL9;EPS15-AS1	GeneBody;GeneBody;GeneBody	Island
cg16994517	chr4	2449198	CFAP99	GeneBody
cg18922250	chr2	195656966	SLC39A10	promoter	Island
cg06251743	chr4	9493561			N_Shore
cg05358815	chr2	199459558	SATB2	prox_enhancer	Island;N_Shelf
cg14673162	chr5	176647304	TSPAN17	promoter	Island
cg05640322	chr1	228098080	ARF1	GeneBody	N_Shelf
cg09142141	chr2	29193215	ALK	distal_enhancer
cg13445199	chr4	10457508	ZNF518B	promoter	Island;N_Shelf
cg02470039	chr2	200864777	CLK1	promoter	Island
cg03646889	chr1	99264251	LPPR4;PLPPR4	promoter;promoter	N_Shore
cg22695389	chr1	113812611	RSBN1;RP5-1073O3.2	promoter;promoter	Island
cg26604311	chr1	226703491	ITPKB-IT1	distal_enhancer	Island
cg06225133	chr3	44648708	ZNF35	promoter	Island
cg17299830	chr3	194672502	LSG1	prox_enhancer	Island
cg11976407	chr1	33349256	PHC2	prox_enhancer	Island
cg00719685	chr1	220090356	BPNT1	promoter	N_Shelf
cg07911865	chr4	70993996	DCK	prox_enhancer	Island
cg09061216	chr1	1623556	MIB2	distal_enhancer	Island;N_Shore;N_Shelf
cg00861009	chr2	176108960	HOXD11	prox_enhancer	S_Shelf;S_Shore;Island;N_Shelf
cg01014986	chr1	6066107	KCNAB2	prox_enhancer
cg21415643	chr1	41661760	HIVEP3	prox_enhancer	Island
cg01075305	chr1	1217534	SDF4	GeneBody	S_Shelf;Island;N_Shore
cg12705640	chr1	235161048	RBM34	prox_enhancer	Island
cg16589486	chr1	101282991
cg18405727	chr3	32818512	TRIM71	exon1	N_Shore;N_Shelf;Island
cg11242303	chr1	67308042	IL12RB2;IL12RB2	TSS200;TSS1500
cg07568665	chr1	100133345	TRMT13	promoter	S_Shore
cg03919554	chr4	1793524	FGFR3	TSS1500	Island
cg25253773	chr2	74715309	LOC102724497;LOC102724497	TSS1500;exon1	N_Shore
cg22818988	chr3	3126825	TRNT1	promoter	Island
cg19406040	chr1	109984547	AHCYL1	promoter	N_Shore
cg07115976	chr1	1220351	TNFRSF4	distal_enhancer	S_Shelf;S_Shore;N_Shelf
cg18578119	chr4	1242850	CTBP1	prox_enhancer	S_Shelf
cg23202468	chr3	42664336	ZBTB47	distal_enhancer	Island
cg16300021	chr5	170473569	KCNIP1	GeneBody
cg23670932	chr3	194685721	FAM43A	promoter	Island
cg07623037	chr5	2704240
cg21911579	chr5	132369533	MIR3936HG	promoter	Island
cg18718234	chr5	176447659	FAF2	TSS1500	Island
cg09261020	chr1	25543446	LDLRAP1;LDLRAP1	TSS200;TSS1500	Island
cg16174029	chr5	140966695	PCDHAC2	promoter	Island
cg21164723	chr1	214602961	CENPF	promoter	Island;N_Shelf
cg19865133	chr3	158571083	MLF1;MLF1-DT	promoter;promoter	Island
cg10839663	chr1	112718991	FAM19A3;TAFA3	promoter;promoter	S_Shelf;N_Shelf
cg06852824	chr2	230717394	CAB39	GeneBody	S_Shelf
cg22641902	chr2	240137184	MYEOV2;COPS9	prox_enhancer;prox_enhancer	S_Shore
cg12913587	chr5	1232808	SLC6A18	other_regul_region
cg13993358	chr5	176877274	HK3	distal_enhancer	N_Shore
cg08665961	chr3	46566109	LRRC2	promoter	Island
cg07626433	chr4	140150478	MAML3	distal_enhancer	Island;N_Shore;N_Shore;N_Shore
cg16052390	chr3	100709303	TFG	promoter	Island
cg18881992	chr1	20120406	PLA2G2D	TSS1500
cg21754186	chr3	15064981	MRPS25	prox_enhancer	Island
cg24525395	chr2	60569992	BCL11A	distal_enhancer
cg16259886	chr2	32040052	DPY30	TSS1500	S_Shore
cg24107411	chr3	127034166	PLXNA1	distal_enhancer	Island
cg11409594	chr3	47852455	MIR1226	distal_enhancer	S_Shelf
cg23931819	chr1	1309696	PUSL1	prox_enhancer	Island;N_Shelf
cg10117518	chr2	28894518	WDR43	promoter	Island
cg25942178	chr2	85602710	TMEM150A	promoter	Island
cg19136454	chr4	186483804	F11-AS1	distal_enhancer
cg22898783	chr2	25981830	KIF3C	prox_enhancer	Island
cg00632914	chr5	178932658	ZFP2	GeneBody
cg10583000	chr2	98346671	CNGA3	prox_enhancer	Island
cg17010827	chr1	161171782	PPOX;B4GALT3	GeneBody;GeneBody
cg00220517	chr2	25340744	DNMT3A	GeneBody	Island
cg08460635	chr2	218402480	MIR26B;MIR26B	TSS200;TSS1500	S_Shore;N_Shelf
cg00466488	chr1	117606305	TENT5C	promoter	Island
cg05376754	chr4	3824118	ADRA2C	distal_enhancer
cg21300742	chr4	119212428	USP53;MRPL42P1	promoter;promoter	Island
cg14699257	chrX	47233594	USP11	prox_enhancer	Island
cg08493959	chr2	219572214	INHA	promoter	S_Shelf;S_Shore
cg21878500	chr3	123584926	PTPLB;HACD2	prox_enhancer;prox_enhancer	Island
cg10977834	chr4	77075687	CCNI;CCNI	TSS1500;exon1	Island
cg09254969	chr5	141924057	DELE1	prox_enhancer	Island
cg13915464	chr2	1788905
cg13590130	chr5	1921951
cg09983326	chr2	43224169	ZFP36L2	distal_enhancer	N_Shore
cg09315172	chr1	1928694	TMEM52	distal_enhancer	S_Shore
cg15480305	chr4	2250280	MIR4800	promoter
cg02005490	chr5	1959736	LOC105374618	GeneBody
cg24692872	chr1	18854656	TAS1R2	other_regul_region	Island
cg04884046	chr1	96721855	PTBP2	promoter	Island
cg00331501	chr5	37209338	OFD1P17	promoter	Island
cg20593831	chr2	118774916	LINC01956	distal_enhancer	S_Shore
cg24771206	chr2	202870986	ICA1L	promoter	N_Shore
cg12825070	chr5	148654145	HTR4	promoter	Island
cg05087722	chr2	240465564	GPC1-AS1	distal_enhancer	S_Shelf;S_Shore
cg21944022	chr5	178861649	ZNF354B	GeneBody	S_Shore
cg11995577	chr2	60585418	BCL11A	other_regul_region	S_Shelf
cg26330326	chr2	61905636	COMMD1	promoter
cg02925840	chr1	181022974	STX6	promoter	S_Shore;Island
cg17767945	chr5	32710125	NPR3	prox_enhancer	Island
cg20058389	chr2	195547828
cg17497419	chr2	24123345	PFN4;FAM228B	promoter;promoter	Island
cg11144217	chr1	1092140	C1orf159	promoter	S_Shelf;S_Shore;Island
cg26460030	chr3	69084936	ARL6IP5	promoter	Island
cg09793594	chr5	116574962	SEMA6A	promoter	Island;N_Shore
cg16023415	chr1	20366319	LINC01141	GeneBody	Island
cg21046364	chr4	86949946	TECRP1	prox_enhancer
cg18648122	chr4	104491316	CXXC4-AS1	prox_enhancer
cg14036303	chr3	126157374	RNU1-30P	promoter
cg10742605	chr3	18443919	SATB1	prox_enhancer	Island
cg17835477	chr1	151047909	C1orf56	exon1	Island
cg17378483	chr4	6909282	TBC1D14	prox_enhancer	Island
cg16581905	chr5	138345469	FAM53C	GeneBody	Island
cg12140468	chr1	234373595	COA6;COA6-AS1	promoter;promoter	Island
cg07849581	chr4	48270060	TEC	promoter	S_Shore;Island
cg13218803	chr1	31644918	PEF1;PEF1-AS1	promoter;promoter	Island
cg02394578	chr1	197222236	CRB1	GeneBody
cg27609113	chr3	128551014
cg18692955	chr3	53823962	CHDH	distal_enhancer	S_Shore
cg24509331	chr1	116152170	LINC01779	distal_enhancer	Island
cg19375880	chr1	42887770	LOC339539	GeneBody	S_Shore;Island;N_Shore
cg06909773	chr1	21824835	HSPG2;LDLRAD2	GeneBody;GeneBody	N_Shelf;S_Shore
cg27049194	chr2	237371969	COL6A3	distal_enhancer	Island
cg07795964	chr4	2064593	NAT8L	distal_enhancer	S_Shelf;Island
cg06321345	chr1	177181712	BRINP2	GeneBody	Island
cg19759135	chr5	179794058	LTC4S	promoter	N_Shore;N_Shelf
cg06349717	chr1	15219691	TMEM51	GeneBody
cg27486277	chr2	101002131	RPL31	promoter	Island
cg19566586	chr5	181195643	TRIM7-AS1	promoter	S_Shelf;Island
cg02901985	chr1	236795130	MTR	promoter	Island
cg05438508	chr3	58237029	ABHD6	prox_enhancer	N_Shore
cg06646682	chr1	1338062	MIR6808	prox_enhancer	S_Shore;S_Shore;N_Shore;N_Shelf
cg13422008	chr3	111978947	ABHD10	promoter	Island
cg23083229	chr5	55614747
cg03863908	chr5	1123623	SLC12A7	distal_enhancer
cg15491247	chr1	3313860	LOC105378604;LOC105378604	TSS200;TSS1500
cg21683659	chr2	241902792	FAM240C	prox_enhancer	S_Shore
cg09354439	chr1	16237258	RSG1;CPLANE2	promoter;promoter	Island
cg16045011	chr4	2041899	NICOL1	promoter	Island
cg02277487	chr2	70554124	TGFA	prox_enhancer	Island
cg02073919	chr3	28241426	CMC1	promoter	Island
cg05970311	chr3	10708292	ATP2B2	prox_enhancer	Island
cg18867781	chr5	978178
cg03296801	chr3	73438749	PDZRN3	GeneBody
cg01314252	chr3	9902144	IL17RE	prox_enhancer
cg07564188	chr1	165698669	ALDH9A1	promoter	S_Shore
cg11566977	chr4	4858890	MSX1	TSS1500	S_Shore;S_Shore;N_Shore;N_Shelf
cg24941457	chr1	33955272	CSMD2-AS1	other_regul_region
cg16149857	chr1	166875814	TADA1	prox_enhancer	Island
cg07363961	chr5	539765			S_Shelf
cg19728345	chr5	1394205	SLC6A3	GeneBody
cg05953927	chr3	113211935	BOC	prox_enhancer	Island
cg02152985	chr2	3060251	LINC01250	distal_enhancer	S_Shore
cg19509393	chr2	176151762	HOXD4	prox_enhancer	S_Shelf;S_Shore;Island
cg01773689	chr1	3435051	ARHGEF16	other_regul_region	Island
cg16430616	chr2	9206564	ASAP2	promoter	Island
cg06612791	chr5	53109845	MOCS2;MOCS2-DT	promoter;promoter	Island
cg23448101	chr5	123423129	CEP120	promoter	Island
cg22454660	chr1	68231305	WLS	prox_enhancer	Island
cg06060191	chr1	99264234	LPPR4;PLPPR4	promoter;promoter	N_Shore
cg19216563	chr2	17830655	MSGN1	distal_enhancer
cg22156300	chr3	175621111	NAALADL2	GeneBody
cg14446129	chr2	171922355	HAT1	promoter	Island
cg25587211	chr3	43622170	ANO10	promoter	Island
cg08354281	chr5	132777509	SEPTIN8;SEPT8	promoter;promoter	Island
cg07405239	chrX	34388096			Island
cg15831875	chr1	245823392	SMYD3	GeneBody
cg19858931	chr4	121870558	BBS7;BBS7-DT	promoter;promoter	Island
cg11757945	chr1	54136683	CDCP2	GeneBody
cg06419258	chr1	26993612	TRNP1	promoter	N_Shore
cg15315096	chr2	26970463	MAPRE3	promoter	Island
cg04148483	chr5	43484000	TMEM267;C5orf28;RP11-159F24.3	promoter;promoter;promoter	Island
cg22988851	chr3	41710991	ULK4	GeneBody
cg13239297	chr3	50155292	SEMA3F	promoter	Island
cg24350011	chr1	4735054	AJAP1	GeneBody
cg18149689	chr3	194003375	LINC02026	prox_enhancer	Island
cg16154073	chr3	32391629	CMTM7	promoter	Island
cg17247149	chr3	66405214	RN7SL482P	distal_enhancer
cg19610750	chr2	230850280			S_Shelf
cg25224992	chr5	178730771	ZNF354A	promoter	S_Shore;Island
cg00172408	chr1	111448909	WDR77	prox_enhancer	Island
cg22441446	chr1	95073201	ALG14	prox_enhancer	S_Shore
cg06620092	chr1	114154901	SYT6	TSS1500	S_Shore;S_Shore
cg00533827	chr2	85936704	LOC124906031	GeneBody
cg20336730	chr2	74315441	SLC4A5	prox_enhancer
cg19645639	chr1	112957762	SLC16A1-AS1	prox_enhancer	S_Shelf;S_Shore
cg15665928	chr3	138939503	LINC01391	GeneBody	S_Shelf;Island
cg21534486	chr5	43557380	PAIP1	prox_enhancer	Island
cg25763036	chr4	13539322	NKX3-2	distal_enhancer	S_Shelf;N_Shelf
cg22647546	chr2	26171649	GAREML;GAREM2	prox_enhancer;prox_enhancer	N_Shore
cg15562912	chr3	141051775	SPSB4	prox_enhancer	Island
cg04321919	chr2	149010227	LYPD6B	distal_enhancer	Island
cg02687067	chr5	154405292	SAP30L-AS1	distal_enhancer	Island
cg09452751	chr3	155854696	LOC105374174;LOC105374174;SLC33A1	TSS200;TSS1500;TSS1500	Island
cg15355420	chr4	84582886	CDS1	prox_enhancer	Island
cg26605914	chr1	2243359	SKI	GeneBody
cg19751897	chr1	52055155	TXNDC12	promoter	Island;N_Shore
cg00016223	chr6	36547230	STK38	prox_enhancer	Island
cg15605704	chr1	4710616	AJAP1	GeneBody	N_Shore
cg11109266	chr2	85354524	RETSAT;ELMOD3	promoter;promoter	Island
cg14845385	chr1	228109391	MRPL55	promoter	S_Shore;Island
cg07467562	chr4	134327467
cg09163117	chr2	238240056	HES6	promoter	Island
cg06320401	chr1	47711083	LINC01738	distal_enhancer	S_Shore
cg15857610	chr2	3558535	RNASEH1;RNASEH1-DT	promoter;promoter	Island
cg12796015	chr1	23531040	E2F2	prox_enhancer	Island
cg19827599	chr4	3519754	LRPAP1	distal_enhancer	S_Shore;N_Shelf
cg09665691	chr3	47522395	ELP6	distal_enhancer
cg21233688	chr5	135544663	NEUROG1	distal_enhancer	S_Shore
cg23517208	chr5	73234645	LOC124901002	GeneBody	S_Shelf;S_Shore
cg19317333	chr1	3402869	PRDM16	GeneBody	N_Shore
cg03275067	chr3	99817557	CMSS1	prox_enhancer	N_Shore
cg00172603	chr1	54356358	SSBP3	GeneBody	Island
cg04312919	chr1	205321253	NUAK2	prox_enhancer	Island
cg01184387	chr5	176879589	HK3	distal_enhancer	S_Shore
cg26311208	chr1	58546812	OMA1	promoter	Island
cg24642196	chr1	161166273	PPOX	promoter	Island
cg02101833	chr2	10331262	HPCAL1	prox_enhancer
cg18122392	chr2	98396946	CNGA3	GeneBody
cg21904937	chr3	24521577	LOC107986011	GeneBody	Island
cg04208971	chr3	195853246	LINC01983	prox_enhancer
cg15028458	chr3	58874564	CFAP20DC-AS1	distal_enhancer
cg20080006	chr3	149658253	WWTR1;WWTR1-AS1	promoter;promoter	Island
cg18328404	chr5	134371128	CDKL3;UBE2B	promoter;promoter	S_Shelf;N_Shore
cg24899315	chr3	47579529	CSPG5	prox_enhancer	Island
cg08663263	chr1	1313987	MIR6727	prox_enhancer	S_Shore
cg05790015	chr1	228140077	GUK1	promoter	Island
cg15886004	chr5	180809965	MGAT1	promoter	N_Shore
cg16346321	chr1	10649128	CASZ1	GeneBody	S_Shore
cg26039254	chr4	52051375	SPATA18	promoter	Island
cg22437074	chr2	44941785	SIX3	promoter	S_Shelf;N_Shore
cg07116393	chr1	20508350	MUL1;MUL1	TSS200;TSS1500	Island
cg17231999	chr4	41880547	LINC00682	prox_enhancer	S_Shelf;S_Shore;Island;N_Shore
cg20494553	chr4	70688395	UTP3	promoter	Island
cg05757448	chr1	1963767	CFAP74;C1orf222	other_regul_region;other_regul_region	N_Shore;N_Shelf
cg05294497	chr4	1349020	UVSSA	prox_enhancer	S_Shore
cg03654735	chr1	37635154	RSPO1	prox_enhancer	Island
cg17042098	chr1	61053959	NFIA	distal_enhancer	S_Shelf;Island
cg09888920	chr5	473996	SLC9A3-AS1	promoter	N_Shelf;Island
cg03992938	chr3	42773213	CCDC13	promoter	Island
cg11977919	chr1	8203716	LINC01714	distal_enhancer
cg17777676	chr5	140807310	PCDHA4	exon1	S_Shelf;Island;N_Shore
cg03592283	chr3	44625231	ZNF197	prox_enhancer	Island
cg01103597	chr1	24915656	MIR6731	distal_enhancer
cg00558737	chr5	154038838	MFAP3;FAM114A2	promoter;promoter	Island
cg22554488	chr5	167573707	TENM2	exon1
cg02328010	chr1	237043182	RYR2	GeneBody	Island
cg03004097	chr2	238289141	PER2;LOC112268433	TSS1500;exon1	Island
cg06480249	chr2	129877593	LINC02572	promoter	Island
cg09273119	chr1	34859173	SMIM12	promoter	N_Shore
cg21058927	chr4	102868899	UBE2D3;CISD2	promoter;promoter	Island
cg16088307	chr3	185499095	TMEM41A	promoter	Island
cg05233515	chr4	120067469	MAD2L1-DT	promoter	S_Shore
cg10232936	chr1	15684229	PLEKHM2	promoter	Island
cg04931582	chr4	139556566	SETD7	prox_enhancer	Island
cg00958381	chr1	3491472	MEGF6	GeneBody
cg22350048	chr1	22254139	MIR4418	distal_enhancer
cg04296885	chr1	155127944	EFNA1	promoter	Island
cg00028757	chr6	31880721	EHMT2-AS1;EHMT2	GeneBody;GeneBody
cg16374319	chr3	37834894	ITGA9-AS1	GeneBody
cg20270775	chr3	28241476	CMC1	promoter	Island
cg11348338	chr1	85308380	BCL10-AS1	distal_enhancer
cg15881107	chr5	13579468	LOC105374660	GeneBody
cg13491192	chr1	16352654	FBXO42	promoter	Island
cg06851941	chr3	33277727	FBXL2	prox_enhancer	Island
cg06572465	chr5	141421362	PCDHGA11	promoter	S_Shelf;S_Shore;Island;N_Shore
cg21199072	chr4	136395207
cg21123160	chr3	10816034	SLC6A11;SLC6A11	TSS200;TSS1500	Island
cg19003326	chr5	61424493	ZSWIM6	GeneBody
cg04664697	chr5	176733708
cg00068622	chr5	80487835	FAM151B-DT	promoter	Island
cg18516158	chr5	77643947	OTP	distal_enhancer	S_Shelf;N_Shore
cg21000072	chr1	3650844	WRAP73	TSS1500	Island
cg19311448	chr2	11656891	CDK8P1	distal_enhancer	Island
cg24907970	chr5	65722328	NLN;SGTB	promoter;promoter	Island
cg15630071	chr3	32819826	TRIM71	prox_enhancer	S_Shore;Island;N_Shore
cg24837680	chr3	44729610	ZNF501	promoter	Island
cg07649491	chr4	90127265	CCSER1;CCSER1	TSS200;TSS1500	Island
cg08825286	chr4	10088295	WDR1	GeneBody
cg09428868	chr4	7766313	AFAP1;AFAP1-AS1	GeneBody;GeneBody
cg02393514	chrX	43949793	NDP-AS1	promoter
cg10314909	chr1	2593451	PRXL2B;FAM213B	distal_enhancer;distal_enhancer	N_Shelf
cg20316304	chr1	151008563	MINDY1;MINDY1;PRUNE1	TSS200;TSS1500;exon1	Island
cg26214742	chr5	135400224	H2AFY;MACROH2A1	promoter;promoter	S_Shore
cg27553947	chr1	9759709	MZT1P1	distal_enhancer	N_Shelf
cg20267441	chr2	70900233	VAX2	TSS1500	Island;N_Shelf
cg08523029	chr5	131164773	HINT1	prox_enhancer	Island
cg02326568	chr5	159106613	LINC02202;LOC107986467	GeneBody;GeneBody	S_Shore;Island;S_Shore
cg21825625	chr3	194672600	LSG1	prox_enhancer	Island
cg12730826	chr1	205210844	DSTYK	prox_enhancer	Island
cg06723492	chr1	161165506	PPOX	prox_enhancer	N_Shore
cg23504240	chr3	183884652	PARL	prox_enhancer	Island
cg10457852	chr4	3774574	ADRA2C	distal_enhancer	S_Shelf
cg02569554	chr3	197554109	BDH1	prox_enhancer	N_Shore
cg26917828	chr1	226637747	ITPKB-AS1	distal_enhancer
cg24694675	chr1	75616381	SLC44A5	TSS1500	S_Shore;Island
cg00652796	chr3	96813988	EPHA6;LOC124909397	TSS1500;TSS1500	Island
cg20014094	chr1	15727230	SLC25A34	distal_enhancer	Island
cg02504326	chr5	140647340	NDUFA2	prox_enhancer	Island
cg09583777	chr1	94237523	ARHGAP29	promoter	Island
cg15889003	chr4	6923561	TBC1D14	GeneBody	Island
cg21949512	chr2	161418957	TBR1	prox_enhancer	S_Shore;Island
cg24106943	chr1	165768966	TMCO1;TMCO1-AS1	promoter;promoter	Island
cg11662891	chr1	93909508	GCLM	promoter	Island
cg12447069	chr1	152037102	S100A11	promoter	S_Shore
cg11498079	chr5	173616763	BOD1	promoter	Island
cg08821656	chr5	77077266	SNORA47	distal_enhancer	Island
cg22527425	chr1	20718260	KIF17	prox_enhancer	Island
cg15626405	chr5	535932	MIR4456	prox_enhancer	S_Shore;N_Shore
cg24703757	chr4	182917583	DCTD	prox_enhancer	Island;N_Shore
cg24599107	chr1	161079653	NECTIN4-AS1	distal_enhancer	Island
cg18776609	chrX	41279572			S_Shelf
cg10600960	chr5	892957	BRD9;TRIP13	promoter;promoter	Island
cg15948795	chr4	7966951	AFAP1	distal_enhancer
cg19310307	chr4	173369956	SAP30-DT	promoter	Island
cg24512778	chr2	151828030	ARL5A	prox_enhancer	Island
cg00989853	chr1	209806000	IRF6	exon1	Island
cg24728912	chr5	14143112	TRIO	promoter	Island
cg19844653	chr5	134115603	TCF7	promoter	S_Shore
cg07001630	chr2	27032814	TMEM214	promoter	Island
cg10071036	chrX	40832879	TNIP2P1	promoter	Island
cg16053745	chr3	196513895	SMCO1	prox_enhancer
cg04721582	chr2	177392564	AGPS;NFE2L2	promoter;promoter	Island
cg12638728	chr2	112254710	ZC3H8	GeneBody	Island
cg06696815	chr4	1290786	MAEA	prox_enhancer	S_Shore
cg10141844	chr2	237565204	PRLH	TSS1500
cg10680621	chr5	139689864
cg02769687	chr1	3211722	PRDM16;LOC105378605	GeneBody;GeneBody
cg14848555	chr1	171781657	METTL13;METTL13	TSS200;TSS1500	Island;N_Shelf
cg03826463	chr3	186493881	LINC02052	TSS1500
cg26940100	chr1	228208059	OBSCN	promoter	N_Shelf
cg19788429	chr3	143119161	CHST2	prox_enhancer	Island
cg27339282	chr4	138919360	LOC105377448	GeneBody
cg07560662	chr1	116570610	CD58	prox_enhancer	Island
cg25844211	chr1	229625709	TAF5L	prox_enhancer	Island
cg02669727	chr1	109099435	SCARNA2	prox_enhancer	N_Shore
cg03741406	chr1	39789431	BMP8B;LOC101929536	TSS1500;exon1	Island
cg01961137	chr5	141636916	RELL2;HDAC3	promoter;promoter	Island
cg26058965	chr1	28233047	DNAJC8	promoter	Island;N_Shelf
cg11576274	chr1	147081003	RNU1-151P	prox_enhancer	S_Shelf;S_Shore;S_Shore;Island;N_Shelf
cg23247945	chr5	141150829	PCDHB6	prox_enhancer	N_Shore
cg26228577	chr2	120867287	GLI2;GLI2;LOC124907880	TSS200;TSS1500;exon1	N_Shore
cg26456506	chr4	87422852	NUDT9	prox_enhancer	Island
cg10683958	chr3	9843918	RPUSD3	promoter	Island
cg05966809	chr5	122845099	SNX24	prox_enhancer	N_Shore
cg14777509	chr3	52050863	DUSP7	GeneBody
cg22728629	chr4	1560898
cg02710346	chr3	149087370	HLTF	prox_enhancer	S_Shore
cg10709925	chr3	150050842	PFN2;EIF3JP2	promoter;promoter	Island
cg26210445	chr2	161416815	TBR1	exon1	Island;N_Shore;S_Shore
cg00989765	chr4	55125693	KDR	promoter	Island
cg18011273	chr4	7201599	SORCS2	GeneBody
cg09681546	chr2	3558117	RNASEH1-DT;RNASEH1	TSS1500;exon1	Island
cg17807131	chr4	4852963	MSX1	distal_enhancer	Island;N_Shelf
cg08920748	chr1	145962082	ANKRD34A	GeneBody	Island;N_Shelf
cg20644426	chr2	74148020	BOLA3;BOLA3-DT	promoter;promoter	Island
cg12120750	chr3	11551226	VGLL4	distal_enhancer
cg25636556	chr4	3503401	DOK7	distal_enhancer	S_Shelf;Island
cg17721897	chr5	31908302	PDZD2	GeneBody
cg14421218	chr2	73234135	CCT7	promoter	Island
cg00581848	chr1	9129308	GPR157	promoter	Island
cg12563644	chr5	88661178	MIR9-2	distal_enhancer	S_Shore;Island
cg11793978	chr5	135852788	SLC25A48	distal_enhancer	Island
cg08844325	chr2	9319239	EIF1P7	distal_enhancer	Island
cg25688113	chr4	5050799	STK32B	prox_enhancer	N_Shore
cg15059389	chr1	12019333	MIIP	promoter	Island
cg08855170	chr3	27714648			S_Shore;N_Shore;N_Shore
cg06986584	chr1	180935541	KIAA1614	distal_enhancer	Island
cg18456349	chr5	271566	PDCD6-DT;PDCD6	promoter;promoter	Island
cg10647644	chr5	119452657	HSD17B4	promoter	Island
cg01053463	chr1	25859596	AUNIP	promoter	Island
cg02031397	chr1	41917927	HIVEP3	GeneBody	N_Shore
cg22712983	chr2	218322651	PNKD	prox_enhancer	N_Shore
cg25410123	chr5	132490173	IRF1	GeneBody	Island
cg23168971	chr3	53161132	PRKCD	promoter	Island
cg17579786	chr3	72279669	LINC00877	distal_enhancer
cg11087755	chr5	172697805	LOC107986479	GeneBody
cg21037378	chr4	141220891	ZNF330	promoter	Island
cg06956500	chr1	173715456	KLHL20	prox_enhancer
cg26160180	chr1	1891444	GNB1-DT	prox_enhancer	Island
cg09799432	chr1	86704444	SH3GLB1;RP4-612B15.3	promoter;promoter	Island
cg16400631	chr1	90834658	LINC02788	prox_enhancer	N_Shore
cg24839533	chr1	31760621	BAI2;ADGRB2	prox_enhancer;prox_enhancer	N_Shelf
cg08133631	chr1	26201418	ZPLD2P	distal_enhancer
cg14310674	chr3	190322434	CLDN1	promoter	Island
cg02070354	chr2	218568476	USP37;CNOT9;RQCD1	promoter;promoter;promoter	Island
cg11374425	chr3	62374002	FEZF2	prox_enhancer	S_Shelf;S_Shelf;Island;N_Shelf
cg22942532	chr1	2158485	PRKCZ	GeneBody
cg12528753	chr1	197146764	ASPM	promoter	Island
cg22167515	chr1	90726909			S_Shelf;Island
cg13492070	chr2	216372062	MARCHF4	exon1	Island
cg11386025	chr1	40818910	RN7SL326P	distal_enhancer	Island;N_Shore
cg13874287	chr1	2903605
cg09048586	chr5	65624362	TRIM23	promoter	Island
cg22397446	chr1	33350501	PHC2-AS1	promoter	S_Shore
cg01381934	chr3	52495048	STAB1	TSS1500
cg05155472	chr1	200620454	KIF14	prox_enhancer	Island
cg02920514	chr3	195883249	TNK2;TNK2;MIR6829	TSS200;TSS1500;TSS1500	N_Shelf
cg18352616	chr4	3373103	RGS12	distal_enhancer	Island;N_Shore
cg18809377	chr1	16237085	RSG1;CPLANE2	promoter;promoter	Island
cg20549224	chrX	134990930	SMIM10	promoter	Island
cg11196904	chr1	10431247	CENPS;APITD1;CENPS-CORT	promoter;promoter;promoter	S_Shore
cg05658887	chr2	8693486	ID2	distal_enhancer
cg23952663	chr1	75135435	LHX8	prox_enhancer	Island;N_Shore
cg01250155	chr4	1659396	FAM53A	distal_enhancer	S_Shelf;Island
cg03434847	chr1	154870574	KCNN3	TSS1500
cg18435430	chr5	102755848	PAM	prox_enhancer	S_Shore;Island
cg18967534	chr4	2793618	SH3BP2	prox_enhancer	S_Shore;Island
cg17078980	chr3	196639550	NRROS;NRROS	TSS200;TSS1500	Island
cg05509510	chr2	26783281	CENPA	distal_enhancer	N_Shelf
cg14529891	chr1	21603765	RAP1GAP	distal_enhancer	Island
cg09100013	chr4	95548483	UNC5C-AS1	TSS1500	Island;N_Shore
cg17332603	chr4	7324849	MIR4798	distal_enhancer
cg27550618	chr3	175978498	ACTG1P23	other_regul_region
cg13848291	chr1	3463547	ARHGEF16	distal_enhancer
cg00448752	chr1	101309814	LINC01307	distal_enhancer
cg07099084	chr1	3003221	ACTRT2	other_regul_region	S_Shore
cg11857013	chr4	6594617	MAN2B2	other_regul_region
cg26164440	chr3	39153863	CSRNP1;LOC101928263	TSS1500;exon1	Island
cg11139646	chr1	39788143	BMP8B	prox_enhancer	Island
cg00332802	chr3	118479932
cg24772581	chr4	9781267	DRD5	TSS1500	N_Shore
cg17328171	chr5	59810148	PDE4D	distal_enhancer
cg01380906	chr2	216372276	MARCHF4	promoter	Island
cg25260865	chr3	125213158	SLC12A8	TSS1500	S_Shore
cg04902899	chr1	1786383	NADK	distal_enhancer	S_Shelf
cg09795809	chr4	182141576	TENM3-AS1	distal_enhancer	S_Shore;N_Shore
cg07364396	chr1	7062481	CAMTA1-AS3	promoter	Island
cg01370384	chr3	184335738	FAM131A;FAM131A	TSS200;TSS1500	N_Shore;N_Shelf
cg08662116	chr1	2339665	MORN1	GeneBody
cg16456337	chr5	112976467	DCP2	TSS1500	N_Shore
cg00971676	chr5	177455056	PRR7	distal_enhancer	Island
cg21445541	chr1	167455384	LOC101928512;LOC101928512	TSS1500;exon1	Island
cg24655222	chr2	27378780	ZNF513	prox_enhancer	Island;N_Shore
cg26670100	chr1	212791648	NSL1	promoter	Island
cg12958561	chr4	26459256
cg15075293	chrX	34941124			N_Shelf
cg03445587	chr3	156826289	LEKR1	promoter	Island
cg01296889	chr3	54088005	LOC124909381	GeneBody	Island
cg19283506	chr2	100417808	CHST10	prox_enhancer	Island
cg25967872	chr3	141486781	RASA2	prox_enhancer	Island;N_Shore
cg13855472	chr1	222713221	BROX	promoter	S_Shore
cg09921821	chr4	3370201	RGS12	prox_enhancer	N_Shelf;N_Shelf
cg25440278	chr2	241018190	SNED1;SNED1-AS1	GeneBody;GeneBody
cg11502922	chrX	18220975	BEND2;BEND2	TSS200;TSS1500	S_Shore
cg11086275	chr1	181022305	STX6	GeneBody	Island;N_Shore
cg24946204	chr5	177593108	TMED9	GeneBody	S_Shore
cg02396888	chr1	30718899	MATN1-AS1	exon1	Island;N_Shelf
cg06103301	chr3	23946239	LOC124909354;NR1D2	TSS1500;exon1	Island
cg21161891	chr4	55125651	KDR	promoter	Island
cg21240950	chr2	130345465	IMP4	GeneBody	S_Shelf
cg17104843	chr1	212858766	FLVCR1	prox_enhancer	Island
cg18848985	chr4	949902	TMEM175	other_regul_region	S_Shelf
cg07788537	chr1	2883311
cg06019718	chr3	186570647	TBCCD1	promoter	S_Shelf;Island
cg07507685	chr5	96702581	CAST	promoter	Island
cg00794227	chr1	28370455	PHACTR4	prox_enhancer	S_Shore
cg22374742	chr2	106145217	UXS1	distal_enhancer
cg06895831	chr1	94121520	ABCA4	prox_enhancer
cg02306229	chr4	1555590			N_Shore;S_Shelf
cg07198402	chr1	228207444	OBSCN	prox_enhancer
cg00425885	chr1	7732382	CAMTA1	distal_enhancer
cg11380545	chr4	82430529	ENOPH1;HNRNPDL	promoter;promoter	Island
cg06549928	chr1	89525309	LRRC8B	GeneBody	Island
cg04218345	chr3	192514923	FGF12-AS2	promoter	Island
cg14662355	chr1	165355573	LMX1A	GeneBody	S_Shelf;S_Shore;Island
cg23399441	chr4	11400038	HS3ST1	GeneBody	Island
cg12610519	chr1	16167507	RP11-276H7.3	distal_enhancer	N_Shore
cg20159777	chr1	203327422	RNU6-487P	distal_enhancer	Island
cg03723938	chrX	8732278	KAL1;ANOS1	promoter;promoter	Island
cg09354487	chr1	10741981	CASZ1	distal_enhancer
cg07602998	chr1	63774983	ROR1	prox_enhancer	Island
cg20208394	chr4	7050698	TADA2B	distal_enhancer	Island;N_Shelf
cg14415885	chr1	118988499	TBX15	promoter	S_Shelf;S_Shore;N_Shore
cg00296458	chr1	15744268	TMEM82	prox_enhancer	Island;N_Shelf
cg10668150	chr5	57173753	GPBP1	TSS1500	Island
cg05141014	chr5	60488376	PART1	promoter
cg04241308	chr4	182916937	DCTD	prox_enhancer	Island;N_Shore
cg00109302	chr3	147378311
cg07428876	chr4	42346194	LOC105374428	GeneBody
cg18133145	chr1	15734194	PLEKHM2	GeneBody	S_Shelf
cg02831260	chr2	4673008	LINC01249	distal_enhancer
cg15709435	chr5	181185719	LINC01962	distal_enhancer	S_Shelf;N_Shelf
cg09522825	chr5	170681281	KCNIP1-AS1	promoter
cg07928156	chrX	103607885	TCEAL3	promoter	Island
cg11755053	chr5	123036786	PPIC	promoter	Island
cg01943221	chr1	9716075	PIK3CD	GeneBody	S_Shore
cg00566164	chr1	228371455	LOC101927401	TSS1500
cg25363336	chr5	16703606	MYO10	distal_enhancer	S_Shore
cg25062542	chr1	116373843	ATP1A1	promoter	Island
cg12178431	chr3	14819257	FGD5	exon1
cg05583921	chr3	42659186	ZBTB47	prox_enhancer	S_Shore
cg20187526	chr3	100225272	VTI1BP1	promoter	Island
cg17420132	chr1	21603828	RAP1GAP	distal_enhancer	Island
cg11044590	chr2	37671495	CDC42EP3	prox_enhancer	Island
cg09279679	chr2	421661	LOC124905962	GeneBody	S_Shore
cg21907663	chr1	92784698	EVI5	prox_enhancer	Island
cg23029546	chr1	155324764	RUSC1	prox_enhancer	S_Shelf;Island
cg04136610	chr5	5139765	ADAMTS16	TSS1500	Island
cg15068835	chr3	45995916	FYCO1	promoter	Island
cg20898305	chr2	3211389	EIPR1	GeneBody
cg06972389	chr5	3221132	LINC01377	other_regul_region
cg21582758	chr5	180137602	RASGEF1C	GeneBody	S_Shore
cg21535942	chr1	74733416	CRYZ	promoter
cg18447471	chr2	241823903			Island
cg14450273	chr5	35266657
cg21908638	chr3	101779138	NXPE3	promoter	Island
cg23557906	chr2	467112			N_Shore
cg13933174	chr4	183723168			Island
cg09992215	chr4	56504326	ARL9	TSS1500	N_Shore
cg14875682	chr5	52787786	PELO;ITGA1	promoter;promoter	N_Shore
cg26899490	chr1	26787838	PIGV	promoter	Island
cg25741646	chr1	51729516	OSBPL9	promoter	Island
cg24217936	chr4	15005010	CPEB2	distal_enhancer	Island
cg01003382	chr2	60550489	BCL11A	prox_enhancer	Island;N_Shore;N_Shelf
cg17876050	chr2	169799230	SSB	promoter	Island
cg01966117	chr3	52494698	STAB1	TSS1500
cg12991127	chr5	624280	CEP72	distal_enhancer	S_Shore
cg15036616	chr1	15603628	LOC124903854;LOC124903854	TSS200;TSS1500	Island
cg02312365	chr2	128027415	SAP130	promoter	Island
cg25204440	chr1	209806253	IRF6	promoter	Island
cg01806346	chr4	6574858	MAN2B2	prox_enhancer
cg13073141	chr1	150975548	CERS2	TSS1500	S_Shore
cg12745632	chr2	127649579	LIMS2	TSS1500	N_Shore;N_Shelf
cg02339592	chr1	181986790
cg08169875	chr2	77113456	LRRTM4	GeneBody
cg00441027	chr2	240462463	GPC1-AS1	promoter	Island;N_Shelf
cg11006787	chr4	99946304	DNAJB14	prox_enhancer	Island;N_Shelf
cg17099671	chr1	2585797	PRXL2B	TSS1500	N_Shore
cg25743719	chr2	10303012	HPCAL1	promoter	Island
cg18450072	chr4	40057316	LOC344967;LOC344967	TSS200;TSS1500	S_Shore
cg24535622	chr1	6486514	PLEKHG5	prox_enhancer	S_Shore;N_Shelf
cg10582871	chr1	10665275	CASZ1	GeneBody	Island
cg27402429	chr3	72739143	SHQ1;LOC124909396	GeneBody;GeneBody	Island
cg20611882	chr1	68231026	WLS	prox_enhancer	Island
cg00249632	chr4	1870742	WHSC1;NSD2	prox_enhancer;prox_enhancer	Island
cg18917399	chr1	40861600	CITED4	prox_enhancer	Island
cg10729496	chr3	10108279	FANCD2OS	promoter	Island
cg26258631	chr2	189783879	PMS1	prox_enhancer	Island
cg03597143	chr1	46302118	LRRC41	prox_enhancer	Island
cg15695852	chr2	43637327	PLEKHH2	promoter	Island
cg21519867	chr5	160419109	SLU7	promoter	Island;N_Shelf
cg08848324	chr2	173965775	SP3;SP3	TSS200;TSS1500	S_Shore;S_Shore
cg17875957	chr1	46341151	NSUN4	promoter	Island
cg10172415	chr3	71754407	EIF4E3	promoter	Island
cg06928982	chr1	36385965	STK40	promoter	Island
cg06667063	chr3	158801838	MFSD1	promoter	Island
cg18451016	chr1	37996208	RNU6-510P	distal_enhancer	Island
cg22127314	chr5	55308063	DHX29;MTREX	TSS1500;exon1	Island
cg06287708	chr2	178480441	PLEKHA3	promoter	S_Shore;Island
cg17864958	chr1	224183207	DEGS1	promoter	Island
cg22386757	chr4	8124919	ABLIM2	GeneBody
cg03292754	chr2	219060589	IHH	prox_enhancer	S_Shelf;Island
cg19807257	chr1	46485682	DMBX1	distal_enhancer	Island;N_Shelf
cg10277927	chr4	117085669	TRAM1L1	promoter	Island
cg03400197	chr2	39240135	CDKL4	GeneBody	N_Shelf
cg22470850	chr2	26172955	GAREML;GAREM2	promoter;promoter	Island
cg21871151	chr1	44806965	DYNLT4	prox_enhancer	S_Shore
cg27634688	chr1	242774564	RSL24D1P4	other_regul_region
cg14882311	chr2	42101270	PKDCC	distal_enhancer	N_Shore;N_Shore
cg26162836	chr1	160262639	DCAF8	promoter	Island
cg04160694	chr5	177459311	DBN1	GeneBody	S_Shelf
cg18488430	chr5	1008743	NKD2	promoter	S_Shelf;Island
cg01941754	chr1	3509968	MEGF6	distal_enhancer	S_Shore;Island;N_Shore
cg22175561	chr4	87391401	HSD17B11	promoter
cg11117633	chr4	86594126	MAPK10;PTPN13	promoter;promoter	Island
cg24548498	chr2	181684681			S_Shelf;S_Shore
cg25821416	chrX	47572008	SYN1	GeneBody	N_Shelf
cg01106248	chr4	24599448	DHX15	distal_enhancer
cg15468976	chr1	2174783	PRKCZ-AS1	distal_enhancer	S_Shore
cg02974815	chr3	52057588	DUSP7	prox_enhancer	S_Shore;Island
cg00256789	chr2	240144337	OTOS	promoter
cg14422488	chr1	32073396	TMEM39B;TMEM39B	TSS200;TSS1500	Island
cg21194015	chr5	134526030	JADE2	promoter	Island
cg25049295	chr2	130358954	PTPN18	other_regul_region	S_Shelf
cg14053272	chr2	113200395	PAX8-AS1	distal_enhancer	S_Shore
cg10879116	chr1	84892794	LPAR3	prox_enhancer	Island
cg14709479	chr1	1173544	TTLL10	prox_enhancer	N_Shore
cg10626935	chr2	178113091	RBM45	prox_enhancer	Island
cg22693493	chr5	172617939	LOC105377729	TSS1500	Island
cg11688616	chr1	241640455	OPN3;CHML	promoter;promoter	S_Shore;Island
cg03001986	chr5	177006639	UIMC1;UIMC1;UIMC1	TSS200;TSS1500;exon1	Island
cg09419983	chr3	149129486	HPS3	promoter	Island
cg15722526	chr5	54884426	LOC124900976	GeneBody	S_Shore
cg01221836	chr5	31532203	C5orf22;DROSHA	promoter;promoter	Island
cg09154213	chr1	25430364	RHCE	prox_enhancer	Island
cg06496829	chr3	149658535	WWTR1-AS1	prox_enhancer	Island
cg17651973	chr2	161238737	LINC01806	distal_enhancer	Island
cg20522387	chr3	61562498	PTPRG	prox_enhancer	Island;N_Shelf
cg24321774	chr2	26970967	MAPRE3	prox_enhancer	Island
cg14489346	chr4	80184217	PRDM8	promoter	Island
cg05119979	chr3	126988570	PLXNA1	distal_enhancer	N_Shore
cg08578454	chrX	48969760	KCND1	other_regul_region	Island
cg11935592	chr4	48985007	CWH43	TSS1500	N_Shore
cg03064189	chr2	1550882	LOC102723730	TSS1500
cg07365816	chr3	154121211	ARHGEF26;ARHGEF26-AS1	promoter;promoter	Island
cg08977270	chr3	158733044	RARRES1	prox_enhancer	S_Shore
cg24604179	chr1	27910850	RPA2	GeneBody	N_Shelf
cg26670245	chr2	169694842	KLHL23	prox_enhancer	Island
cg18891020	chr1	43969761	DPH2	promoter	Island
cg21323815	chrX	53321300	IQSEC2	promoter	Island
cg01912586	chr1	119001038	LOC105378933	GeneBody	S_Shore;N_Shore
cg06561166	chr1	35883028	AGO1	promoter	Island;N_Shore
cg06184325	chr1	2946533
cg13078847	chr4	3662674	LINC02171	distal_enhancer
cg04522455	chr2	32165722	SLC30A6;SLC30A6-DT	promoter;promoter	Island
cg08871383	chr2	46297224	EPAS1	promoter	Island
cg14159971	chr2	238320354	TRAF3IP1	promoter	Island
cg07673023	chr2	27211861	ATRAID	promoter	Island
cg14239811	chr4	170090276	AADAT	promoter	Island
cg10533103	chr1	212515619	LOC105372908	TSS1500	S_Shore
cg07276861	chr4	75941202	NAAA;NAAA	TSS200;TSS1500	Island
cg27139941	chr5	177467949	DBN1	distal_enhancer	S_Shore
cg25793566	chr3	196740174	PAK2	prox_enhancer	Island
cg26554505	chr3	55482683	WNT5A	prox_enhancer	S_Shore;S_Shore;N_Shore;N_Shelf;N_Shelf
cg09743500	chr2	237735394	LRRFIP1	GeneBody	Island
cg00344178	chr1	183416696	NMNAT2	GeneBody	N_Shore
cg18406197	chr3	13548950	FBLN2	promoter	Island
cg13210595	chr1	167502027	CD247	distal_enhancer
cg13382000	chr4	70688168	UTP3	promoter	Island
cg27533534	chr2	149002713	KIF5C	distal_enhancer
cg00255821	chr1	47023741	CYP4X1	promoter	Island
cg02806645	chr3	139006311	PRR23A;PRR23A	TSS200;TSS1500	Island
cg02988312	chr4	1348373	UVSSA	prox_enhancer	S_Shore
cg23250288	chr1	94417990	ABCD3	TSS1500	Island
cg09115607	chr5	2442844
cg10860527	chr2	108786635	CCDC138	promoter	Island
cg06526980	chr2	235917601	TMSB10P1	distal_enhancer
cg20577479	chr1	43969756	DPH2	promoter	Island
cg20072171	chr3	62371287	FEZF2	prox_enhancer	S_Shore;S_Shore;S_Shore;Island;N_Shore
cg16175479	chr1	2303936	SKI	GeneBody	S_Shelf;Island;N_Shore
cg13180038	chr2	156436258	GPD2	promoter	Island
cg07908574	chr1	8336873	Y_RNA	other_regul_region	S_Shore
cg05209645	chr2	130355813	PTPN18	TSS1500	Island
cg21042539	chr5	177087084	FGFR4	prox_enhancer	Island
cg21812670	chr1	75785951	RABGGTB;SNORD45C	TSS1500;TSS1500
cg07944736	chr1	28581714	SNORA44;SNORA16A;SNHG12	TSS1500;TSS1500;exon1	Island
cg22931077	chr2	231514497	LINC00471	promoter	Island
cg07254054	chr3	96814414	EPHA6;LOC124909397;EPHA6;LOC124909397	TSS200;TSS200;TSS1500;TSS1500	Island
cg27348223	chr5	1445239	SLC6A3	promoter	S_Shore;Island
cg17459893	chr1	28582020	SNHG12	promoter	Island
cg24007915	chr2	112542024	POLR1B	promoter	Island
cg17151621	chr3	186612278	AHSG	prox_enhancer
cg20168479	chr3	32401539	CMTM7	GeneBody	N_Shore
cg07592090	chr1	153727645	INTS3	TSS1500	N_Shore
cg26722544	chr5	179966917	RNF130	GeneBody
cg13036855	chr3	53846690	CHDH	TSS1500	Island
cg05601456	chr4	113979275	ARSJ	prox_enhancer	Island
cg12635606	chr4	98928702	EIF4E	GeneBody	Island
cg08447525	chr3	154428747	GPR149	prox_enhancer	Island
cg05206294	chrX	119574412	UBE2A	promoter	Island
cg23007946	chr5	172959410	RPL26L1;RPL26L1-AS1	promoter;promoter	S_Shore;Island;N_Shore
cg11117765	chr4	7043146	TADA2B	promoter	Island
cg08473553	chr1	236141499	GPR137B	prox_enhancer	Island;N_Shore
cg13353679	chr2	100103717	AFF3	prox_enhancer	N_Shore
cg00261325	chr5	178772407	AACSP1	GeneBody
cg14464057	chr2	209808587	SNAI1P1	promoter	Island;N_Shore
cg24451257	chr1	202238960	LGR6	distal_enhancer
cg12433479	chr3	38642171	SCN5A	GeneBody
cg05006473	chr4	1502754	LOC105374348	GeneBody	N_Shore
cg03497431	chr4	83284559	COQ2	prox_enhancer	Island
cg23022344	chr1	24642975	SRRM1	prox_enhancer	Island
cg08146483	chr1	75136727	LHX8	GeneBody	S_Shore;Island
cg16405026	chr2	144524375	LINC02993	prox_enhancer	Island
cg24406116	chr1	109397414	SORT1	prox_enhancer	N_Shore
cg25475289	chr2	70553252	TGFA	prox_enhancer	Island
cg14667871	chr5	15500724	FBXL7	prox_enhancer	Island
cg00089372	chr1	156500172	MEF2D	prox_enhancer	Island
cg11346541	chr1	228139979	GUK1	promoter	Island
cg20945607	chr1	1116157	C1orf159	prox_enhancer	Island
cg19301934	chr1	23177802	LUZP1	promoter	Island
cg24529814	chr1	3111893	MIR4251	distal_enhancer	Island
cg07836592	chr1	7942365			Island
cg18163092	chr3	197520065	LINC02012	distal_enhancer
cg05275153	chr4	3430110	HGFAC	other_regul_region
cg23873430	chrX	111412398	DCX	TSS1500
cg12391563	chr2	27211749	ATRAID;SLC5A6	TSS1500;exon1	Island
cg05880302	chr4	187505124	LOC339975	GeneBody	N_Shore
cg04175739	chr2	47520903	MSH2;KCNK12	GeneBody;GeneBody	Island
cg22140614	chr4	893942	GAK	GeneBody	Island
cg12806613	chr1	63074534
cg15644634	chr1	2840597
cg24352938	chr1	200039680	NR5A2	distal_enhancer	S_Shelf;Island;N_Shore;N_Shore;N_Shelf
cg01123739	chr4	2396830	ZFYVE28	GeneBody	N_Shelf
cg25359666	chr3	32502670	CMTM6	exon1	Island
cg13693941	chr4	48986073	CWH43	promoter	Island
cg20459849	chr2	160271373	LINC02478	promoter	S_Shore
cg16683965	chr5	52517848	MFSD4BP1	promoter
cg14539247	chr4	1220756	CTBP1-AS	distal_enhancer
cg24703018	chr4	74934605	PARM1	prox_enhancer	Island
cg09252301	chr2	132584713	RN7SKP103	distal_enhancer	N_Shore
cg17219656	chr1	236761143	MTR	distal_enhancer
cg04233421	chr1	38213700	LOC105378654;LINC01343	GeneBody;GeneBody
cg23891286	chr1	179025166	FAM20B	prox_enhancer	N_Shore
cg24919342	chr3	127680361	ABTB1	distal_enhancer
cg07362625	chr1	37800381	MANEAL	GeneBody
cg23237976	chr1	236155193	GPR137B	distal_enhancer
cg07309943	chr1	236281764	ERO1LB;ERO1B	prox_enhancer;prox_enhancer	Island
cg08763422	chr4	1958637	WHSC1;NSD2	distal_enhancer;distal_enhancer
cg16420247	chr2	10302733	HPCAL1	promoter	Island
cg01788113	chr3	46717982	PRSS50	promoter	Island
cg18329352	chr1	1126205	C1orf159	distal_enhancer
cg01026256	chr3	184241300	MIR1224;MIR1224	TSS200;TSS1500	Island
cg25876608	chr1	25232462	SYF2	promoter	Island
cg09837385	chr3	39107734	GORASP1;TTC21A	promoter;promoter	Island
cg13872831	chr3	50340557	RASSF1	prox_enhancer	S_Shelf;Island
cg03433394	chr3	42582337	SEC22C;SEC22C	TSS200;TSS1500	Island
cg15100227	chr5	123090705	PRDM6-AS1	prox_enhancer	S_Shore;Island
cg11229284	chr3	122680659	PARP14	promoter	N_Shore
cg17346426	chr2	216081669	PECR;TMEM169	promoter;promoter	Island
cg00310968	chr1	118185281	SPAG17	promoter	Island
cg07448319	chr3	40505726	ZNF620	TSS1500	N_Shore
cg10503906	chr1	35079413	ZMYM1	promoter	Island
cg20259256	chr3	142724424	TRPC1	prox_enhancer	Island
cg05364122	chr1	156813999	NTRK1	prox_enhancer	Island
cg22762844	chr2	95026679	MAL-AS1	promoter	Island
cg17627629	chr5	180090140			N_Shore
cg07143532	chr1	86155671	COL24A1	prox_enhancer	Island;N_Shore
cg11411107	chr3	160755823	PPM1L	prox_enhancer	Island
cg07547000	chr2	153871697	GALNT13	promoter	Island;N_Shore;N_Shore
cg07351084	chr1	33255858	ZNF362	TSS1500	Island
cg01728536	chrX	7152410	STS	GeneBody	S_Shelf
cg08691323	chr5	55530855	RNF138P1	prox_enhancer	Island;N_Shelf
cg07905537	chr1	44843753	PTCH2	TSS1500	S_Shore
cg21496518	chr3	15332647	SH3BP5	promoter	Island
cg27527593	chr2	8678196	ID2-AS1	GeneBody	S_Shore;Island;N_Shore;N_Shelf
cg24631739	chr2	48314393	FOXN2	promoter	Island
cg06510397	chr1	61057340	NFIA	distal_enhancer	S_Shelf
cg10402321	chr1	26291289	UBXN11	GeneBody
cg25772341	chr1	156053248	UBQLN4	prox_enhancer	Island;N_Shore
cg00910518	chr1	90729656			S_Shelf
cg04563775	chr1	42784740	TMEM269	prox_enhancer	N_Shore
cg04834061	chr3	53371055	LOC105377094	GeneBody
cg08460226	chr3	186783342	EIF4A2	prox_enhancer	Island
cg05716671	chr3	147413282	ZIC1	distal_enhancer	S_Shelf;S_Shore;Island
cg20927312	chr3	14401973	SLC6A6	prox_enhancer	N_Shore
cg15847989	chrX	8732368	KAL1;ANOS1	promoter;promoter	Island
cg14324927	chr4	48341316	SLAIN2	promoter	Island
cg26085197	chr3	179071824	ZMAT3	promoter	Island
cg07000467	chr5	39424828	DAB2	exon1	Island
cg21428647	chr3	194134901	HES1	TSS1500	N_Shore;Island
cg21916898	chr2	3600964	COLEC11	TSS1500
cg04795389	chr4	653533	PDE6B	promoter	S_Shelf;S_Shore;Island;N_Shelf
cg17804911	chr2	229025886	RPL17P14	distal_enhancer
cg01204655	chr5	157265959	CYFIP2	promoter	Island
cg02852257	chr1	114511340	TRIM33	promoter	Island
cg21399703	chr1	247518137	GCSAML	TSS1500	Island
cg13430225	chr1	53196751	CPT2	promoter	Island
cg05337192	chr1	107570745
cg18675616	chr4	1961115	WHSC1;NSD2	distal_enhancer;distal_enhancer
cg16227748	chr2	231322280	ARMC9	GeneBody
cg05232215	chr1	52928153	SCP2	GeneBody	S_Shore
cg09958879	chr2	119014009			S_Shelf
cg23805785	chr1	32205511	IQCC	promoter	Island
cg23317907	chr2	221572351	EPHA4	promoter	Island
cg07279802	chr3	42659550	ZBTB47	prox_enhancer	S_Shore
cg16998327	chr1	184051850	TSEN15	exon1	Island
cg18513383	chr4	56315352	MRPL22P1	distal_enhancer	Island
cg24938752	chr3	128575926	LINC01565	promoter
cg11218092	chr3	8501658	LMCD1;LMCD1-AS1	promoter;promoter	Island
cg17989581	chr5	314475	AHRR	distal_enhancer
cg02584969	chr3	195909543	TNK2	prox_enhancer	Island
cg17107724	chr1	166876480	TADA1	promoter	Island
cg25314315	chr1	38941715	RHBDL2	exon1
cg26665891	chr1	204190704	REN	prox_enhancer	Island
cg15946133	chr4	77510253	CXCL13	TSS1500
cg26311118	chr5	172188458	STK10	promoter	Island
cg12428298	chr2	70979681	ANKRD53	prox_enhancer	S_Shore
cg08281123	chr3	19749812
cg25311330	chr1	203007338	TMEM183A	promoter	Island
cg11950805	chr1	43358708	CDC20;CDC20-DT	promoter;promoter	Island
cg13925890	chr5	171436158	FGF18	distal_enhancer
cg07814876	chr1	235329114	ARID4B;GGPS1	TSS1500;exon1	S_Shore
cg25959527	chr3	195443191	ACAP2	promoter	Island
cg16303846	chr2	225042822	DOCK10	prox_enhancer	Island
cg12780678	chr2	1743074	PXDN	prox_enhancer	Island
cg22677715	chr2	161428133			S_Shelf;S_Shore
cg08543242	chr3	44976351	EXOSC7;ZDHHC3	promoter;promoter	Island
cg12832492	chr4	128809577	JADE1	promoter	Island;N_Shore
cg05099493	chr2	238100591	ESPNL	prox_enhancer	Island
cg09232440	chr1	39491050	BMP8A	prox_enhancer	Island
cg20360273	chr2	69829579	GMCL1	promoter	Island
cg10266196	chr2	27890453	RBKS;BABAM2;RBKS;BABAM2-AS1	TSS200;TSS1500;TSS1500;exon1	Island
cg24667304	chr1	3633444	TPRG1L	distal_enhancer
cg03466779	chr4	7664414	SORCS2	GeneBody	Island
cg10508347	chr1	8324599	SLC45A1	prox_enhancer	Island;N_Shore
cg23891364	chr1	1272409	UBE2J2	prox_enhancer	N_Shore
cg21757740	chr5	1538409	CTD-2245E15.3	distal_enhancer
cg10456203	chr5	73625983	ARHGEF28	promoter	Island
cg03058232	chr1	180954204	KIAA1614-AS1	prox_enhancer	Island
cg04787602	chr1	111740364	INKA2-AS1	prox_enhancer	Island
cg24314057	chr1	192808913	RGS2	promoter	Island
cg19627446	chr3	47802690	DHX30	prox_enhancer	Island
cg20625393	chr4	94207543	SMARCAD1-DT	promoter	Island
cg04504284	chr3	53045780	SFMBT1	prox_enhancer	Island
cg26337592	chr1	153670210	ILF2	prox_enhancer	N_Shore
cg14506751	chr3	186570654	TBCCD1	promoter	S_Shelf;Island
cg17941846	chr2	218399290	CTDSP1;CTDSP1	TSS200;TSS1500	Island
cg10656664	chr5	853332	ZDHHC11	distal_enhancer
cg22552530	chr5	149726733			N_Shelf
cg23347718	chr5	140966678	PCDHAC2	promoter	Island
cg14330078	chr3	188212733	LPP;LPP;LPP	TSS200;TSS1500;exon1
cg03871267	chr5	68187647	LINC02219	distal_enhancer
cg16247733	chr1	61727526			S_Shelf
cg04030615	chr1	229434155	ACTA1	promoter	Island
cg14974644	chr4	7756605	AFAP1-AS1	distal_enhancer
cg13936911	chr1	109214461	SARS1;SARS	prox_enhancer;prox_enhancer	Island
cg09065776	chr1	214602943	CENPF	promoter	Island;N_Shelf
cg21575283	chr1	114716851	NRAS	promoter
cg23209990	chr4	54231409	PDGFRA	distal_enhancer	S_Shelf;Island
cg15625219	chr4	55948768	CEP135	promoter	Island
cg02819020	chr3	47282442	KIF9;KLHL18;KIF9;KIF9	TSS200;TSS1500;TSS1500;exon1	Island
cg24179734	chr5	891175	BRD9	exon1	N_Shore
cg24129977	chr2	1745100	PXDN	prox_enhancer	S_Shore
cg26421310	chr1	24930567	RUNX3	promoter	Island
cg07549162	chr1	3772606	SMIM1	promoter	Island
cg06748956	chr1	3785640	LRRC47	GeneBody	N_Shore
cg23339720	chr3	141095213	SPSB4	GeneBody	Island
cg10146326	chr1	2508462			Island;N_Shore
cg10212705	chr1	154325372	ATP8B2	promoter	N_Shore;N_Shelf
cg13227481	chr2	219418224	DES	promoter	N_Shore
cg17518215	chr2	172108513	DLX2-DT	distal_enhancer	S_Shore;Island
cg04108811	chr1	246507426	SMYD3	promoter	Island
cg24614854	chr2	65129491	RAB1A	prox_enhancer	N_Shore
cg09093836	chr5	177604207	B4GALT7	distal_enhancer	Island;S_Shelf
cg11830761	chr3	126288642	KLF15;LOC107986124	GeneBody;GeneBody	S_Shore;Island
cg10783050	chr4	184456123	IRF2	distal_enhancer	N_Shore
cg21646186	chr1	109509836	AMIGO1	promoter	Island
cg02127198	chr3	93980095	ARL13B;PROS1	promoter;promoter	Island
cg03414569	chr3	185253911	EHHADH	prox_enhancer	Island
cg22232500	chr2	133266694	NCKAP5-AS2	prox_enhancer	Island
cg22613854	chr3	194985225	XXYLT1-AS1	distal_enhancer
cg03648789	chr2	38076895	CYP1B1-AS1	prox_enhancer	Island
cg25386411	chr1	232630732	SIPA1L2	prox_enhancer	Island
cg22123309	chr1	30718714	MATN1-AS1	prox_enhancer	Island;N_Shelf
cg26669159	chr1	6906977	CAMTA1	GeneBody
cg10769649	chr1	2179891	PRKCZ	GeneBody
cg17181598	chr1	117623040	TENT5C	distal_enhancer
cg19624799	chr1	212415008	TMEM206;PACC1	promoter;promoter	S_Shore
cg27487903	chr4	118033310	NDST3	prox_enhancer	Island
cg07578001	chr1	42035873	HIVEP3	exon1	Island
cg00203089	chr2	108534822	LIMS1	prox_enhancer	Island
cg06636831	chr3	45035877	RNU5B-3P	prox_enhancer	Island
cg22388472	chr1	2434324	PEX10	other_regul_region	S_Shore
cg07939836	chr2	176084805	EVX2	prox_enhancer	S_Shore;Island;N_Shore;N_Shore;N_Shelf
cg24865292	chr4	128288453	PGRMC2	TSS1500	Island
cg12756150	chr2	240200831
cg17761990	chr3	53008924	SFMBT1	GeneBody
cg11248715	chr1	63322257	FOXD3	TSS1500	Island
cg23609082	chr1	151612886	SNX27;LOC124904420	GeneBody;GeneBody	S_Shore
cg10009056	chr4	186554687	MTNR1A	GeneBody	N_Shore
cg21519781	chr2	88550058	LOC101928371	GeneBody	Island
cg19053664	chr2	43595856	THADA	promoter	Island
cg19127360	chr2	241150530	PPP1R7	promoter	Island
cg11843606	chr2	226836122	RHBDD1	promoter	Island
cg06769258	chr4	686549	SLC49A3;MFSD7	prox_enhancer;prox_enhancer	Island;N_Shore;N_Shelf
cg12605564	chr3	129316297	H1-10	promoter	Island
cg26913306	chr1	159943072	IGSF9	distal_enhancer	N_Shelf
cg00437011	chr6	170256998	LOC154449	GeneBody	S_Shore
cg02993280	chr1	107057125	PRMT6	prox_enhancer	Island
cg05132283	chr1	11934387	PLOD1	prox_enhancer	N_Shore
cg15089314	chr5	79069432	DMGDH	prox_enhancer	N_Shore
cg23014747	chr1	61726876			S_Shore
cg14784608	chr2	70553969	TGFA	promoter	Island
cg14198950	chr1	153940904	DENND4B	distal_enhancer	N_Shore
cg03348461	chr1	6962201	CAMTA1-AS3	distal_enhancer	Island
cg24668089	chr3	19148259	KCNH8	promoter	S_Shore;Island
cg02226688	chr4	82430523	ENOPH1;HNRNPDL	promoter;promoter	Island
cg20530585	chr3	149658249	WWTR1;WWTR1-AS1	promoter;promoter	Island
cg21674835	chr2	238130466	ESPNL	GeneBody	S_Shore;N_Shore
cg16335926	chr5	143404897	NR3C1	prox_enhancer	Island
cg16978797	chr3	57079419	ARHGEF3	promoter	Island
cg26425305	chr5	3592412	IRX1	distal_enhancer	S_Shore;Island;N_Shore
cg03927302	chrX	107628314	PRPS1	promoter	N_Shore
cg14718568	chr5	76715479	F2R	prox_enhancer	Island
cg24508409	chr1	111755553	LOC101928718;DDX20;LOC101928718	TSS200;TSS1500;TSS1500	Island
cg18109162	chr2	121530704	RNU4ATAC	prox_enhancer	Island
cg07018389	chr5	172768675	DUSP1	distal_enhancer	N_Shore
cg07385821	chr1	236281926	ERO1LB;ERO1B	promoter;promoter	Island
cg13418935	chr3	48240984	ZNF589	promoter	Island
cg05877497	chr2	66440814	MEIS1-AS2	prox_enhancer	N_Shelf
cg24554458	chr1	113390285	MAGI3	promoter	Island
cg23704733	chr4	83109989	PLAC8	promoter	Island
cg15998195	chr3	196712180	CEP19	prox_enhancer	Island
cg14480446	chr5	88693337	MEF2C-AS2;GSCAR	GeneBody;GeneBody	S_Shelf
cg08855861	chr1	52033007	KTI12	exon1	Island
cg20372543	chr2	241636435	THAP4	prox_enhancer	S_Shelf;Island
cg09820321	chr1	14924773	LOC124903849	TSS1500	Island
cg24631360	chr3	111979241	ABHD10	prox_enhancer	Island
cg08192414	chr2	230411648
cg09808235	chr1	2611149	MMEL1	distal_enhancer
cg02938429	chr2	20446487	RHOB	prox_enhancer	N_Shore
cg11100324	chr3	52969481	SFMBT1	GeneBody
cg10375890	chr1	50426839			S_Shore;Island;N_Shore
cg05586457	chr2	126659263	GYPC	distal_enhancer	S_Shelf
cg21605068	chr3	47411864	PTPN23	distal_enhancer
cg25035908	chr1	114670280	DENND2C	promoter	Island
cg16552884	chr4	183316166	CLDN22	distal_enhancer
cg11166348	chr1	7680207	CAMTA1	exon1	Island
cg01709619	chr3	129627851	CARMIL2P1	distal_enhancer	S_Shore
cg11954384	chr1	32702381	SYNC	prox_enhancer	N_Shore
cg17727725	chr2	130727689	GPR148	prox_enhancer	Island
cg23625236	chr1	214603447	CENPF	prox_enhancer	Island;N_Shelf
cg25323700	chr1	54764510	PARS2	promoter	Island
cg19368701	chr1	234373566	COA6;COA6-AS1	promoter;promoter	Island
cg03592940	chr2	73926769	DGUOK	promoter	Island
cg22795569	chr2	64144041	PELI1	prox_enhancer	Island
cg06187080	chr1	232437832	SIPA1L2	distal_enhancer
cg10635350	chr4	55842009
cg17824391	chr5	145835492	PRELID2	promoter	Island
cg18849300	chr3	48685628	NCKIPSD	GeneBody	Island
cg15934776	chr2	99554455	REV1	distal_enhancer
cg08311172	chr2	69741872	ANXA4	promoter	Island
cg02308795	chr5	131263811	CDC42SE2	prox_enhancer	Island
cg19100138	chr3	184276207	ECE2	promoter	Island
cg15750501	chr2	122661451	LOC107985943	exon1
cg01446203	chr2	118855550	EN1	distal_enhancer	S_Shore;Island;N_Shelf
cg27326032	chr3	127288079	PRR20G	promoter
cg18065318	chr4	139280279	MGARP	promoter	Island
cg12328282	chr5	163460994	HMMR	prox_enhancer	S_Shore
cg00147339	chr6	7590642	SNRNP48	prox_enhancer	Island
cg08947181	chr1	39684606	HPCAL4	GeneBody	S_Shore
cg23130957	chr5	1657231			S_Shelf
cg18234561	chr1	26432175	DHDDS	promoter	Island
cg10827893	chr1	213988025	PROX1	promoter	S_Shelf;S_Shore;N_Shore
cg15867939	chr3	141051681	SPSB4	prox_enhancer	Island
cg15160263	chr5	77628118	OTP	promoter	Island;N_Shore
cg06398242	chr2	45822037	PRKCE-AS1	distal_enhancer
cg08511716	chr5	95285326	MCTP1	prox_enhancer	Island
cg07258910	chr2	71852146			N_Shore
cg14599015	chr1	205241571	TMCC2	GeneBody	Island
cg18993470	chr2	60555591	BCL11A	prox_enhancer	Island;S_Shelf;S_Shore
cg15061530	chr1	32362233	FAM229A	prox_enhancer	Island
cg26479951	chr2	191677874	NABP1	promoter	Island
cg12761704	chr1	236604310	HEATR1	GeneBody	Island
cg12070646	chr2	70922681	ATP6V1B1	distal_enhancer
cg27466237	chr4	183398771			Island
cg00496455	chr2	219254048	TUBA4A	promoter	Island
cg27450668	chr1	3543506	MEGF6	distal_enhancer	Island
cg14772913	chr2	208255513	IDH1-AS1	prox_enhancer	S_Shore;Island
cg00955828	chr1	47225629	TAL1	GeneBody	Island
cg04484947	chr1	32465722	ZBTB8B	prox_enhancer	S_Shore
cg14457690	chr9	136050785	NACC2	prox_enhancer	Island
cg13603859	chr5	146447444	TCERG1	prox_enhancer	Island
cg25192855	chr1	209805938	IRF6	GeneBody	N_Shore
cg18760173	chr1	67431133	SERBP1	prox_enhancer	Island
cg03859915	chr2	27889950	RBKS	prox_enhancer	N_Shore
cg13917433	chr3	52688429	SNORD136;SNORD19	TSS1500;TSS1500	S_Shelf
cg17584804	chr4	4386066	NSG1	promoter	Island
cg19288752	chr2	241687121	DTYMK;ING5	TSS1500;exon1	Island
cg09870910	chr1	1287562	SCNN1D	distal_enhancer	Island
cg24694502	chr1	4676127	AJAP1	GeneBody
cg18387343	chr1	26921854	NUDC	exon1	Island
cg05789005	chr3	196969640	PIGZ	prox_enhancer	S_Shelf;Island
cg26498616	chr5	1223125	SLC6A18	distal_enhancer	N_Shelf
cg11570347	chr4	98929239	EIF4E	promoter	Island
cg10210571	chr1	231528618	TSNAX;TSNAX-DISC1	promoter;promoter	Island
cg24596008	chr2	241801858	GAL3ST2	GeneBody	N_Shore
cg00718333	chr1	111140573	CEPT1	prox_enhancer	Island
cg09126090	chr1	1599134	LOC105378586;FNDC10	TSS1500;exon1	Island
cg04183237	chr2	241226103	ANO7	distal_enhancer
cg23022783	chr1	155307923	FDPS	prox_enhancer	N_Shore
cg04643822	chr4	82044097	RASGEF1B	promoter	Island
cg26836273	chr1	232988194	PCNX2	GeneBody	S_Shore
cg25230902	chr2	238800671
cg21821659	chr2	96638561	KANSL3	promoter	Island
cg08868930	chr5	74685143	HEXB	promoter	Island
cg18128437	chr3	167735609	SERPINI1	promoter	S_Shore
cg10582499	chr2	231810791
cg21584234	chr5	32709094	NPR3	prox_enhancer	N_Shore
cg20298098	chr4	48017538	CNGA1	TSS1500	S_Shore
cg17465930	chr5	139294613	MATR3	prox_enhancer	Island
cg08025464	chr2	1480821	TPO	distal_enhancer	S_Shelf
cg06982544	chr1	150282135	CIART;LOC124904414	TSS1500;exon1	Island
cg02796773	chr4	86594547	MAPK10;PTPN13	promoter;promoter	Island
cg13547925	chr1	42036066	HIVEP3;HIVEP3	TSS200;TSS1500	Island
cg22352818	chr2	96527552			Island
cg26986558	chr5	82278506	RPS23	promoter	S_Shore
cg23158051	chr2	65227558	ACTR2	promoter	Island
cg10878412	chr5	180353314	GFPT2	promoter	Island
cg22178096	chr3	129399695	RPL32P3	promoter
cg13998369	chr4	7127713	RN7SKP36	distal_enhancer
cg00482898	chr2	70294314	SNRPG	prox_enhancer	S_Shore
cg24843609	chr1	156241643	BGLAP	prox_enhancer	N_Shelf
cg00298675	chr2	73385660	ALMS1	promoter	Island
cg08886036	chr1	1183554	TTLL10	distal_enhancer
cg07252851	chr5	74767231	NSA2;GFM2	promoter;promoter	Island
cg24611427	chr4	139178150	ELF2	TSS1500	Island
cg11376339	chr2	42342916	COX7A2L	GeneBody
cg14095607	chr1	2910469			N_Shore
cg14140830	chr3	46979483	NBEAL2;NBEAL2	TSS200;TSS1500	S_Shelf;Island
cg07352798	chr5	142109026	NDFIP1	prox_enhancer	Island
cg25096700	chr2	160493068	RBMS1	prox_enhancer	Island
cg14969320	chr1	3815271	LRRC47	distal_enhancer	Island
cg05659773	chr1	9731150	PIK3CD	distal_enhancer	Island;S_Shore
cg18138842	chr4	656056	PDE6B-AS1	prox_enhancer	S_Shelf;N_Shore;N_Shelf
cg20415170	chr5	95962362	CTD-2337A12.1	prox_enhancer	S_Shore
cg01099252	chr5	138345502	FAM53C	GeneBody	Island
cg14839558	chr1	1943049	TMEM52	distal_enhancer	N_Shore;N_Shore
cg16822855	chr3	40386839	ENTPD3	prox_enhancer	N_Shore
cg11186962	chr3	142149152	TFDP2	prox_enhancer	Island
cg19105459	chr4	82374129	HNRNPD-DT	promoter	Island
cg21788473	chr1	147599951	BCL9	distal_enhancer	Island
cg13578062	chr4	55853515	EXOC1	promoter	N_Shore
cg22373686	chr1	115112213
cg02084828	chr5	116447033	SEMA6A-AS1	TSS1500	N_Shore
cg03217679	chr4	73069807	COX18	promoter	Island
cg16622906	chr5	141150194	PCDHB6	exon1	N_Shore
cg25741879	chr1	153783692	Y_RNA	distal_enhancer	Island
cg27641051	chr5	138575514	HSPA9	promoter	Island
cg06009330	chr2	70258248	PCYOX1	promoter	Island
cg06653292	chr2	207421583
cg02054792	chr2	105398493	FHL2	prox_enhancer	Island
cg13740698	chr4	42397367	SHISA3	promoter	Island
cg20236831	chr1	1324299	CPTP	TSS1500	Island;N_Shelf
cg24048372	chr5	94618855	SLF1;ANKRD32	prox_enhancer;prox_enhancer	Island
cg09791440	chr1	18722409	PAX7	distal_enhancer
cg05514256	chr2	45004752	SIX2	distal_enhancer	S_Shelf;Island;N_Shelf
cg10159582	chr2	65056188	CEP68;LINC02245	promoter;promoter	Island
cg20763553	chr2	24084871	TP53I3;TP53I3	TSS200;TSS1500	S_Shore
cg21215218	chr1	18684678	PAX7	GeneBody
cg23081204	chr4	2276867	ZFYVE28	distal_enhancer	S_Shore
cg01418261	chr1	47231991	TAL1;TAL1	TSS200;TSS1500	Island
cg20274950	chr4	186726248	FAT1	distal_enhancer	Island
cg12213062	chr2	219434931	SPEG	promoter	Island
cg13389611	chr3	179652677	USP13	prox_enhancer	Island
cg11921908	chr5	154445659	SAP30L	TSS1500	N_Shore
cg03787490	chr3	122416186	WDR5B;WDR5B-DT	promoter;promoter	Island
cg11301513	chr3	112991273	GTPBP8	promoter	Island
cg13238350	chr3	52246021	PPM1M;PPM1M;PPM1M	TSS200;TSS1500;exon1	Island
cg14793430	chr5	1288892	TERT	promoter	S_Shelf;N_Shore
cg25930780	chr3	46464802	LTF	promoter	Island
cg23162396	chr3	196081474	TFRC	prox_enhancer	Island
cg02472414	chr3	138594478	CEP70	promoter	Island
cg17300868	chr2	177265387	NFE2L2	prox_enhancer	S_Shore
cg08526814	chr1	93879255	DNTTIP2	promoter	Island
cg00316677	chr5	151771864	G3BP1	promoter	Island
cg08945850	chr2	15808434
cg18587476	chr2	24174941	FAM228A;LOC105374328;FAM228A;LOC105374328	TSS200;TSS200;TSS1500;TSS1500	Island;N_Shore
cg17537844	chrX	70909300	TEX11	TSS1500
cg20462360	chr1	10693775	CASZ1	GeneBody	Island
cg24484895	chr1	2855281			N_Shore
cg27533604	chr3	119294737	ARHGAP31	exon1	Island
cg22163445	chr2	101002118	RPL31	promoter	Island
cg00325458	chr2	60881432	REL	promoter	Island
cg09087110	chr3	50502830	CACNA2D2	prox_enhancer	Island
cg14507193	chr5	58460117	PLK2	promoter	Island
cg26378593	chr2	128027219	SAP130	exon1	Island
cg10829120	chr2	86106360	PTCD3	promoter	Island
cg22825635	chrX	37491816	FTH1P19	other_regul_region	Island
cg13575058	chr2	197515741	MOB4	TSS1500	Island
cg07782479	chr2	240728314	KIF1A	GeneBody
cg26621014	chrX	88746694	CPXCR1	promoter
cg12094420	chr1	197355667	MRPS21P3	promoter
cg12226095	chr4	27056332
cg16514818	chr2	241824105			Island
cg04340513	chr3	180324722
cg23110891	chr1	93879226	DNTTIP2	promoter	Island
cg20387569	chr1	3425743	ARHGEF16	other_regul_region	Island;N_Shore
cg02968883	chr4	159355990	RAPGEF2	GeneBody
cg19443257	chr3	141051707	SPSB4	prox_enhancer	Island
cg12658694	chr1	37931632	LOC105378651	TSS1500	Island
cg07749079	chr2	28894550	WDR43	promoter	Island
cg03446973	chr3	186806783	RFC4	prox_enhancer	Island
cg21147983	chr1	11837574	CLCN6	GeneBody	N_Shore
cg17326835	chrX	154460278	PLXNA3	GeneBody	S_Shore;Island;N_Shelf
cg13788820	chr1	26110833	PDIK1L	prox_enhancer	Island
cg17433772	chr4	150580587	LRBA	TSS1500	S_Shore;N_Shelf
cg15874300	chr3	3179515	CRBN	prox_enhancer	Island
cg11949207	chr1	156728334	METTL25B;METTL25B;ISG20L2	TSS200;TSS1500;exon1	Island
cg13332538	chr4	4856755			S_Shelf;Island;N_Shore;N_Shelf
cg26058907	chrY	20756056	RPS4Y2;RPS4Y2	TSS200;TSS1500
cg24455024	chr3	179652683	USP13	prox_enhancer	Island
cg05630111	chr1	150975554	CERS2	TSS1500	S_Shore
cg08439880	chr3	133783696	SRPRB	TSS1500	N_Shore
cg16910805	chr2	61854150	FAM161A	promoter	Island
cg12407421	chr1	18684522	PAX7	distal_enhancer
cg17415451	chr5	11588937	CTNND2	promoter
cg24973791	chr3	136752534	STAG1-DT	promoter	Island
cg22402852	chr4	107932048	LOC124900751;CYP2U1;CYP2U1-AS1	TSS1500;exon1;exon1	Island
cg26376157	chr2	216109605	XRCC5	promoter	S_Shore
cg07388801	chr5	177473791	DBN1	promoter	S_Shore
cg26341058	chr1	13554836			N_Shore
cg24241129	chr1	165769111	TMCO1;TMCO1-AS1	promoter;promoter	Island
cg23943879	chr5	180810491	MGAT1;MGAT1	TSS200;TSS1500	Island
cg16574285	chr2	101387623	CREG2;CREG2	TSS200;TSS1500	Island
cg18079845	chr2	72133058	CYP26B1	distal_enhancer
cg08854008	chr1	9654339	PIK3CD-AS1	prox_enhancer	S_Shore
cg16795821	chr3	143001395	U2SURP	promoter	Island
cg06548069	chr2	180007082	CWC22	prox_enhancer	Island
cg13776499	chr2	12718172	TRIB2	promoter	Island
cg10706454	chr1	26960453	KDF1;C1orf172	promoter;promoter	Island
cg09567642	chr5	71455608	BDP1	promoter	N_Shore
cg27214687	chr2	240444100	GPC1	distal_enhancer
cg25117062	chr2	10302710	HPCAL1	promoter	Island
cg12483545	chr1	2267440	SKI	GeneBody
cg00583861	chr1	31548762	LINC01226	distal_enhancer
cg15241635	chr2	235864319	TMSB10P1	distal_enhancer	N_Shore
cg18563326	chr1	235650152	GNG4	prox_enhancer	Island;N_Shore
cg09524455	chr5	2751758	IRX2	promoter	Island
cg00401101	chr5	16509214	RETREG1;FAM134B	promoter;promoter
cg24225259	chr2	218710765	TTLL4	promoter	Island
cg08266945	chr2	169694371	PHOSPHO2;CFAP210;CCDC173;KLHL23	promoter;promoter;promoter;promoter	Island
cg19643665	chr1	15928483	SPEN	GeneBody
cg04574991	chr1	155934497	KHDC4;KIAA0907	promoter;promoter	Island
cg05462328	chr2	172099182	DLX2	distal_enhancer	Island;N_Shore;S_Shore
cg23062198	chr2	14633939	FAM84A;LRATD1	prox_enhancer;prox_enhancer	Island
cg10283844	chr2	10347188	HPCAL1	distal_enhancer
cg25356678	chr3	195860135	LINC01983	distal_enhancer
cg00164941	chr2	73295928	EGR4	distal_enhancer	S_Shelf
cg18787908	chr1	53594484	RNU7-95P	other_regul_region
cg11489765	chr4	168673791	RNU6-1336P	distal_enhancer
cg21296087	chr2	69437640	NFU1	promoter	Island
cg21410994	chr1	26234051	CEP85	promoter	Island
cg14761318	chr5	69492642	OCLN	promoter	Island
cg14637221	chr4	17512271	QDPR	promoter	Island
cg14030258	chr1	29264789	PTPRU	distal_enhancer	S_Shelf
cg10477711	chr2	119997181
cg22711777	chr1	9292604	SPSB1	prox_enhancer	Island
cg17588293	chr1	155013762	ZBTB7B	prox_enhancer
cg22708752	chr2	54626054	SPTBN1	GeneBody	N_Shelf
cg07955126	chr4	3524949	LRPAP1	other_regul_region	S_Shelf;Island
cg18371052	chr5	8457608	LINC02226;MIR4458HG;RP11-480D4.2	promoter;promoter;promoter	Island
cg03610073	chr4	153683618	TLR2	prox_enhancer	N_Shore
cg12212657	chr3	3799060	LRRN1	prox_enhancer	Island
cg21205468	chr1	212858233	FLVCR1;FLVCR1-DT;FLVCR1-AS1	promoter;promoter;promoter	Island
cg14664621	chr4	103719615	TACR3	prox_enhancer	Island
cg18064852	chr5	36690355	SLC1A3-AS1	distal_enhancer	Island
cg14014890	chr2	11155707	PQLC3;SLC66A3	promoter;promoter	Island
cg01422260	chr4	130090633	EEF1GP8	promoter
cg10205642	chr1	37554349	SNIP1	promoter	S_Shore;N_Shelf
cg23365699	chr2	196639730	CCDC150	promoter	Island
cg21766308	chr3	151461116	IGSF10	promoter
cg00675324	chr4	37686492	RELL1	prox_enhancer	Island
cg11860760	chr5	180021895	MIR340	distal_enhancer
cg10103631	chr1	212609436	ATF3	prox_enhancer	Island
cg03055346	chr1	156860288	NTRK1	prox_enhancer	Island
cg22822824	chr3	134029343	SLCO2A1	GeneBody	Island;N_Shore
cg04063589	chr5	135536283	NEUROG1	promoter	Island
cg11664861	chr2	53970649	ACYP2	prox_enhancer	Island
cg11413506	chr5	144170556	KCTD16;YIPF5	TSS1500;exon1	Island
cg04339882	chr1	16959868	CROCC	GeneBody	N_Shore
cg08715595	chr1	44543594	MIR5584	prox_enhancer
cg24057680	chr5	6633383	SRD5A1	promoter	Island
cg25099438	chr2	206159303	NDUFS1	promoter	Island
cg03286235	chr2	75199660	TACR1	prox_enhancer	Island
cg17130063	chr1	215083105	KCNK2	promoter	Island
cg21655280	chr3	13479664	HDAC11	promoter	Island
cg18421529	chr3	138348508	MRAS	promoter	Island
cg04600831	chr4	15614955	FBXL5	other_regul_region
cg09046939	chr2	86790468	CD8A	prox_enhancer	Island
cg11906777	chr4	73069814	COX18	promoter	Island
cg14549906	chr3	197773874	FYTTD1	GeneBody
cg11147586	chr5	171418825	FGF18	prox_enhancer	Island
cg10106804	chr1	34792993	GJA4	promoter	Island
cg13773914	chr4	121951212	TRPC3;LOC102724158	GeneBody;GeneBody	Island
cg14516704	chr1	25233073	SYF2	TSS1500	S_Shore
cg11383961	chr2	241687160	DTYMK;ING5	TSS1500;exon1	Island
cg13731422	chr3	17742906	TBC1D5	promoter	Island
cg21150843	chr4	152720257
cg02343720	chr2	240576937	RNPEPL1	distal_enhancer	S_Shelf
cg21319323	chr2	176136535	HOXD-AS2	prox_enhancer	Island
cg17493765	chr3	15332665	SH3BP5	promoter	Island
cg05796321	chr1	92484791	GFI1	prox_enhancer	Island
cg20945472	chr3	87762044
cg10636760	chr1	2988031
cg06161235	chr2	108449054	GCC2	promoter	Island
cg22967122	chr5	157142766	HAVCR2;MED7	promoter;promoter	Island
cg09392658	chr2	186962145
cg01604693	chr2	99181301	MITD1	TSS1500	S_Shore
cg17400361	chr2	27370187	EIF2B4	promoter	Island
cg06079347	chr1	246161509	SMYD3	exon1
cg26867821	chr3	133573529	CDV3	prox_enhancer	Island
cg20521198	chr4	27101285
cg15463803	chr4	112515609	NEUROG2-AS1	prox_enhancer	Island
cg00601836	chr6	151809197	ESR1	exon1	S_Shore
cg13461247	chr1	3912542	LINC01134	distal_enhancer
cg00890378	chr1	33350558	PHC2-AS1	promoter	S_Shore
cg14264194	chr1	211479207	RD3	distal_enhancer	Island
cg23292965	chr5	176843935	UNC5A	distal_enhancer
cg13362112	chr2	96508509	NEURL3	prox_enhancer	Island
cg12070152	chr1	39955600	MFSD2A	prox_enhancer	Island
cg21462633	chr2	238529165	LINC01937	distal_enhancer
cg19597652	chr1	6094498	KCNAB2	distal_enhancer
cg13703087	chr2	128091401	UGGT1	exon1	Island
cg24709681	chr3	141052530	SPSB4	prox_enhancer	S_Shore
cg15030449	chr1	2863830			S_Shelf
cg26309458	chr1	47316674			S_Shelf
cg26048025	chr1	200874028	GPR25	prox_enhancer	Island
cg03327615	chr3	143971404	DIPK2A	prox_enhancer	Island
cg06222114	chr4	1010995	FGFRL1	TSS1500	Island;N_Shelf
cg01804570	chr5	90559013	ADGRV1;GPR98	prox_enhancer;prox_enhancer	Island
cg04883139	chr3	136862125	NCK1;NCK1-DT	promoter;promoter	Island
cg06445428	chr5	177006244	UIMC1	prox_enhancer	Island
cg06086148	chr3	128680934	RPN1	prox_enhancer	Island
cg20314038	chr1	34163497	CSMD2	GeneBody	Island
cg01726823	chr2	65227726	ACTR2	promoter	Island
cg02066222	chr1	113812066	RSBN1	prox_enhancer	Island
cg17808635	chr1	156135967	LMNA	distal_enhancer	Island
cg22884656	chr2	44930157	LINC01833	GeneBody	S_Shore;S_Shore;N_Shelf
cg08876662	chr1	26432180	DHDDS	promoter	Island
cg23370306	chr2	241881334	LINC01237	promoter	Island
cg06835628	chr1	175192390	KIAA0040	GeneBody	N_Shore
cg00777636	chr1	6386156	ACOT7	TSS1500
cg07244326	chr1	161390311			Island
cg06123187	chr1	228394995	TRIM11	GeneBody	Island
cg21921520	chr5	176191967	CEP192P1	GeneBody	N_Shelf
cg03585778	chr1	205568709	MFSD4A;MFSD4	prox_enhancer;prox_enhancer	Island
cg24196923	chr1	2413139	PEX10	TSS1500	Island;N_Shore
cg01396567	chr1	85048543	MCOLN3	promoter	Island
cg09072381	chr1	3900474	C1orf174;LINC01134	TSS1500;exon1	Island
cg14210321	chr2	105893425	NCK2	GeneBody	Island
cg13134950	chr4	2433971	CFAP99	GeneBody	S_Shelf
cg25586305	chr2	233373044	Y_RNA	distal_enhancer
cg04394763	chr1	153946240	DENND4B	prox_enhancer	Island
cg07515940	chr5	179060575	ZNF354C	prox_enhancer	Island
cg25746226	chr2	47402653	MSH2	prox_enhancer	N_Shore
cg10947826	chr5	179193293	ADAMTS2;LOC124900195	GeneBody;GeneBody
cg24605529	chr2	203014738	NBEAL1	promoter	Island
cg11214757	chr5	176597224	GPRIN1	GeneBody	Island
cg01821656	chr2	2186346	MYT1L	TSS1500	Island;N_Shelf
cg25840318	chr4	8247703	SH3TC1	distal_enhancer
cg00131899	chr4	109560146	CCDC109B;MCUB	promoter;promoter	Island
cg22214262	chr5	157858948	CLINT1	prox_enhancer	Island
cg24347822	chr2	235812039	AGAP1	GeneBody
cg06802812	chr5	40679063	PTGER4	TSS1500	N_Shore
cg16361840	chr4	3532559	LRPAP1	promoter	Island
cg11188318	chr3	158732014	LOC100287290	TSS1500	Island
cg01444643	chr1	55039175	PCSK9	TSS1500	N_Shore
cg17787288	chr2	176115060	HOXD10	prox_enhancer	S_Shelf;N_Shore;N_Shelf
cg24430322	chr4	7648591	SORCS2	GeneBody	S_Shelf
cg05293502	chrX	24362304	SUPT20HL1	exon1	Island
cg23930133	chr1	4171160	EEF1DP6	other_regul_region
cg16987982	chr5	58786900	RAB3C	GeneBody
cg15324256	chr3	114056386	KIAA1407;CCDC191	prox_enhancer;prox_enhancer	Island
cg09781994	chr4	110626962	PITX2	distal_enhancer	S_Shelf;N_Shore
cg10994596	chr1	40374078	SMAP2	prox_enhancer	Island
cg05841627	chr5	181204909	TRIM7	prox_enhancer	Island
cg23841344	chr4	87391367	HSD17B11	promoter
cg03954616	chr2	222860779	ACSL3	promoter	N_Shore
cg06776173	chr1	46467108	LINC01398	distal_enhancer	Island
cg07912810	chrX	70716728	TEX11	GeneBody
cg20366601	chr4	140373527	SCOC;RP11-425I13.3;SCOC-AS1	promoter;promoter;promoter	Island
cg19611175	chr3	129001399	EFCC1	promoter	Island;N_Shelf
cg13936452	chr1	47445664	FOXD2	distal_enhancer	S_Shore
cg07472438	chr2	229271213	PID1	promoter	Island
cg25354926	chr4	818823	CPLX1	distal_enhancer	Island
cg23884076	chr4	76024296	CXCL10	prox_enhancer
cg23547048	chr4	704827	PCGF3	prox_enhancer	Island;N_Shore
cg15525053	chr1	211515436			Island
cg22718169	chr1	2332913	MORN1	GeneBody	S_Shore;N_Shore
cg08852245	chr4	174217634	LINC02268	GeneBody	S_Shelf
cg04860312	chr1	209613299	CAMK1G	GeneBody
cg03707256	chr5	25190988	LINC02228	promoter	Island
cg05270381	chr1	203007798	MGAT4FP;TMEM183A	TSS1500;exon1	Island
cg10592546	chr5	181222562	MIR4638	promoter	Island;N_Shore;S_Shelf;N_Shore
cg26862690	chr1	45686667	GPBP1L1	promoter	Island
cg08891904	chr4	986820	IDUA	promoter
cg21067905	chr5	140145334			N_Shore
cg00154982	chr1	43649926	KDM4A	promoter	N_Shore
cg06350524	chr2	168890668	SPC25	promoter	S_Shore
cg20594519	chr1	145824099	POLR3C;RNF115	promoter;promoter	Island
cg15030636	chr1	246605395	CNST	GeneBody
cg25153741	chr5	178486467	COL23A1	GeneBody
cg13899188	chr4	153223134	TRIM2	prox_enhancer	Island
cg02057833	chr1	228736499	RHOU	GeneBody	Island
cg09907720	chr2	70900435	VAX2	promoter	Island;N_Shelf
cg14417784	chr2	130252108	MED15P5	promoter	Island;N_Shore
cg23329272	chr5	180658924	FLT4	promoter
cg00626702	chr4	1645289	FAM53A	distal_enhancer	S_Shore
cg12463851	chr2	236568543	ACKR3	prox_enhancer	Island
cg08456859	chr1	47984471	TRABD2B	distal_enhancer	Island
cg08444731	chr4	70839552	GRSF1	prox_enhancer	Island
cg11143486	chr1	983035	PERM1;C1orf170	prox_enhancer;prox_enhancer	S_Shelf;N_Shore
cg19625524	chr4	1801421	FGFR3	distal_enhancer	S_Shore;S_Shelf;Island;N_Shelf;N_Shelf
cg01251434	chr5	69335071	CHCHD2P2	prox_enhancer	S_Shelf
cg10635194	chr1	111989353	KCND3	promoter	Island
cg11485704	chr1	226122774			Island
cg13924809	chr2	74919999	LINC01291	prox_enhancer	Island
cg00481499	chr2	213284234	SPAG16;SPAG16-DT	promoter;promoter	Island
cg10178795	chr1	67832749	GNG12	TSS1500	Island
cg00223863	chr3	138590534	CEP70	GeneBody	N_Shelf
cg04081899	chr5	177022850	UIMC1;ZNF346	TSS1500;exon1	Island
cg18702689	chr4	109301982	COL25A1	prox_enhancer	Island
cg06375628	chr4	41881862	LINC00682	promoter	S_Shelf;S_Shelf;S_Shore;Island
cg16546658	chr1	3312511	PRDM16;LOC105378604	GeneBody;GeneBody
cg25105917	chr4	184017877	STOX2	GeneBody
cg12280242	chr4	4110329			S_Shelf
cg02622866	chr2	175167799	MIR933	promoter	Island
cg27222162	chr1	2319421			S_Shelf;S_Shore;N_Shelf
cg16217510	chr5	1836679
cg23931558	chr1	25799969	SELENON	TSS1500	N_Shore
cg17284865	chr1	155227720	GBAP1;GBA1LP	promoter;promoter	Island
cg08297640	chr4	3515031	LRPAP1	other_regul_region	S_Shelf;S_Shore;Island;N_Shelf
cg16884400	chr2	175181457	ATP5MC3;ATP5G3	promoter;promoter	Island
cg02574526	chr3	128489173	GATA2-AS1	promoter	Island
cg03400374	chr1	6026215	KCNAB2	promoter	Island
cg13511387	chr3	11719135	VGLL4	prox_enhancer	N_Shore
cg21848532	chr1	231241441	C1orf131;GNPAT	TSS1500;exon1	Island
cg17635903	chr4	4869699			S_Shore;N_Shore;N_Shelf
cg15124820	chr3	126984984	PLXNA1	prox_enhancer	S_Shore;N_Shelf
cg01744130	chr2	86440727	KDM3A	promoter	Island
cg25962286	chr2	172104024	DLX2-DT	prox_enhancer	S_Shore;N_Shelf
cg10120056	chr1	183636197	RGL1	promoter	Island
cg14833008	chr1	3815262	LRRC47	distal_enhancer	Island
cg16119246	chr1	210328770	HHAT;HHAT	TSS200;TSS1500	Island
cg11392667	chr1	165598255			Island
cg05322332	chr4	78254944	SERBP1P5	other_regul_region
cg05542957	chr5	36690335	SLC1A3-AS1	distal_enhancer	Island
cg18755114	chr2	208254306	IDH1	promoter	Island;N_Shore
cg27547812	chr1	26110923	PDIK1L	prox_enhancer	Island
cg20483857	chr2	106886221	ST6GAL2	promoter	Island
cg26658465	chr5	179167194	ADAMTS2	GeneBody	Island
cg02462761	chr5	140557584	SRA1	promoter	Island
cg22512163	chr5	73909853	ARHGEF28	distal_enhancer	Island
cg21403912	chr1	155269510	CLK2	TSS1500	Island;N_Shelf
cg08006333	chr1	10867053	HSPE1P24	distal_enhancer	Island
cg19955849	chr4	139174132	ELF2	GeneBody	N_Shore
cg27441455	chr4	932519	TMEM175;GAK	promoter;promoter	Island
cg08172999	chr2	199910999	C2orf69	TSS1500	N_Shore
cg12042448	chr1	177181940	BRINP2	distal_enhancer	Island
cg11352290	chr2	26764339	SLC35F6	promoter	Island
cg02081120	chr3	138329886	NME9	promoter	Island
cg24742744	chr2	126804463	AC114783.1;TEX51	promoter;promoter
cg13618906	chr4	108763135	ETNPPL	promoter	Island
cg16425726	chr4	82758992	MIR575	distal_enhancer
cg26399773	chr5	75337830	HMGCR	prox_enhancer	Island
cg07062938	chr2	226866101	RHBDD1	GeneBody
cg18228326	chr1	17119573	PADI2	promoter	Island
cg00611227	chr2	115364472	RPSAP23	distal_enhancer
cg25528121	chr3	14819286	FGD5	exon1
cg21932983	chr1	6261318	GPR153	TSS1500	S_Shore
cg21461748	chr2	230964330	GPR55	promoter
cg04870174	chr1	179813105	FAM163A	GeneBody
cg13276755	chr2	233352340			N_Shore
cg00493804	chr2	70125125	LINC01816	prox_enhancer	S_Shore;Island
cg24618378	chr5	178187216	GMCL2	promoter	Island
cg12521678	chrX	153932412	NAA10	GeneBody	S_Shelf;N_Shelf
cg24824997	chr2	219642625
cg17928799	chr2	173402634	JPT1P1	distal_enhancer
cg05625889	chr1	25617609	MAN1C1	promoter	S_Shore;Island
cg11789530	chr4	8428203	ACOX3	prox_enhancer	N_Shore
cg18831045	chr5	138332300	CDC25C	prox_enhancer	Island
cg18136122	chr5	115265408			S_Shelf
cg24639535	chr1	245860372	SMYD3	GeneBody
cg11320369	chrX	40167420	BCOR	GeneBody	Island;N_Shelf
cg03851591	chr2	207769480	FZD5	prox_enhancer	Island
cg22495848	chr1	2493734	PLCH2	GeneBody
cg20806172	chr1	5893046	MIR4689	distal_enhancer	S_Shelf
cg07172237	chrX	135024698	RTL8B	distal_enhancer	S_Shelf
cg05550449	chr3	136195915	MSL2	prox_enhancer	Island
cg20813081	chr1	92485141	GFI1	prox_enhancer	Island
cg17550708	chr5	570146	MIR4456	promoter
cg00551617	chr2	151296067	NMI	promoter
cg01112072	chr2	27051263	AGBL5	prox_enhancer	Island
cg08487579	chr3	170181809	PHC3	promoter	Island
cg18847612	chr5	69093903	SLC30A5	promoter	Island
cg15824094	chr1	2497566	PLCH2	GeneBody
cg23238603	chr1	31394839	SERINC2	distal_enhancer
cg01453391	chr4	22634769
cg26478621	chr2	73234115	CCT7	promoter	Island
cg14613271	chr2	107986475	SLC5A7	promoter	Island
cg21858380	chr2	119158910	C1QL2	promoter	Island
cg10076031	chr2	172736422	RAPGEF4-AS1	prox_enhancer	S_Shore
cg11283100	chr3	138915440	ATP5MC1P3	distal_enhancer	N_Shore
cg07701716	chr4	169612728	NEK1;NEK1	TSS200;TSS1500	Island
cg00777689	chr1	233614197	KCNK1	prox_enhancer	Island
cg24741158	chr1	2927603			N_Shelf
cg13606015	chr3	43690523	ABHD5	prox_enhancer	Island
cg08868202	chr1	33280193	ZNF362	distal_enhancer	S_Shelf
cg16229161	chr3	195890341	TNK2	exon1	S_Shelf
cg00061805	chr5	179833048	SQSTM1	GeneBody
cg13686104	chr1	202958504	ADIPOR1	promoter	Island
cg07945013	chr1	247104023	ZNF669	prox_enhancer	Island
cg22657475	chrX	20117167	MAP7D2	TSS1500	Island
cg11205173	chr4	1773350	FGFR3	distal_enhancer	S_Shelf
cg13223402	chr2	47569994	KCNK12	prox_enhancer	Island
cg15135704	chr1	15876356	SPEN-AS1	distal_enhancer
cg09143801	chr1	151132573	SEMA6C	GeneBody	Island
cg17243628	chr1	9071724	SLC2A5	distal_enhancer
cg06085890	chr1	156054552	LAMTOR2;UBQLN4	TSS1500;TSS1500	S_Shore;Island
cg24906525	chr2	234951772	SH3BP4	promoter	Island
cg03141526	chr3	194386205
cg07459121	chr5	1092678	SLC12A7	GeneBody	S_Shelf;N_Shore
cg05004431	chr1	37990289	SF3A3	promoter	S_Shore
cg13039585	chr5	1162473	TERLR1	distal_enhancer
cg24934400	chr4	4872239	MSX1	distal_enhancer	S_Shore;Island
cg21440584	chr1	231019936	MIR1182;MIR1182	TSS200;TSS1500
cg08847856	chr2	105568241
cg22670485	chr2	85354876	RETSAT	TSS1500	S_Shore
cg14783675	chr3	181711633	SOX2	TSS1500	N_Shore
cg24631450	chr2	233354306	DGKD	promoter	Island
cg00973823	chr1	31760748	BAI2;ADGRB2	prox_enhancer;prox_enhancer	N_Shore
cg18984200	chr2	48560611	STON1-GTF2A1L;STON1	GeneBody;GeneBody
cg08084860	chr2	236171697	GBX2	distal_enhancer	S_Shore;Island;N_Shore
cg27386431	chr1	201021354	KIF21B	distal_enhancer	N_Shore
cg03050907	chr1	28518357	RCC1	promoter	Island
cg01194057	chr4	95549475	UNC5C	prox_enhancer	S_Shore;Island
cg03787326	chr3	48089330	MAP4	promoter	Island
cg11828180	chr1	41383313	FOXO6-AS1	distal_enhancer	Island
cg12614442	chr1	147670543	ACP6	promoter	Island
cg06352924	chr3	150603941	SELENOT;SELT	prox_enhancer;prox_enhancer	Island
cg14717666	chr4	118941837	SYNPO2	GeneBody
cg21413108	chr3	122514832	KPNA1	promoter	Island
cg19827182	chr1	21314309	ECE1-AS1	distal_enhancer
cg14451728	chr4	56226082	CRACD	GeneBody
cg14358282	chr2	219001906	MIR375;LOC100129175;MIR375	TSS200;TSS1500;TSS1500	Island
cg21759953	chr2	120990681	Y_RNA	distal_enhancer	S_Shore
cg10837783	chr1	32275853	LCK	prox_enhancer	Island
cg08037937	chr2	46542374	RHOQ;ATP6V1E2	promoter;promoter	Island
cg10410365	chr4	168736734	PALLD	GeneBody
cg03169147	chr2	68063188	C1D	promoter
cg27191517	chr4	55636225	NMU	promoter	Island
cg14916150	chr4	4867256	MSX1	distal_enhancer	S_Shelf;Island
cg21595175	chr5	181243701	RACK1;GNB2L1	prox_enhancer;prox_enhancer	Island;N_Shelf
cg22033189	chr1	28582039	SNHG12	promoter	Island
cg19983801	chr3	195811859	MUC4	promoter
cg04048250	chr4	795351	CPLX1;LOC105374339	GeneBody;GeneBody	Island
cg25054754	chr4	168833177	LOC124900809	exon1	Island
cg26890182	chr2	134863606	MIR5590	distal_enhancer
cg04609126	chr2	20446759	RHOB	TSS1500	Island
cg05779786	chr2	236120205	Y_RNA	distal_enhancer	Island;N_Shelf
cg25328403	chr5	179732883	MAML1	exon1	Island
cg07969602	chr3	130263992	COL6A4P2	promoter	Island
cg02296931	chr1	1209278			S_Shelf;N_Shore;N_Shelf
cg07190630	chr1	11100268	EXOSC10	prox_enhancer	S_Shore
cg00052550	chr2	238060816	SCLY	promoter	Island
cg27252970	chr2	219483590	SPEG;ASIC4-AS1	GeneBody;GeneBody	Island
cg08774969	chr4	1012452	FGFRL1	promoter	Island;N_Shore
cg00667000	chr1	27726273	FAM76A	prox_enhancer	Island
cg05243641	chr2	240025131	NDUFA10	prox_enhancer	Island
cg05929645	chr1	51990352	RAB3B	GeneBody	Island
cg04230253	chr1	8330686	SLC45A1	GeneBody	Island
cg22396792	chr1	161612500	HSPA7	distal_enhancer	Island
cg16442402	chr3	58488539			N_Shelf
cg21846876	chr2	210476649	LANCL1	promoter	Island
cg08130307	chr1	150538149	ADAMTSL4	distal_enhancer
cg08986653	chr3	40456984	RPL14	prox_enhancer	S_Shelf;N_Shore
cg16655724	chr4	68350178	YTHDC1	promoter	Island
cg02715291	chr4	53377518	FIP1L1	promoter	Island
cg03633948	chr5	2295771
cg07301433	chr2	38076857	CYP1B1-AS1	prox_enhancer	Island
cg15394998	chr4	186588762	MTNR1A	distal_enhancer
cg05593349	chr5	10307632	CMBL	exon1	Island
cg05598845	chr1	145957551	LIX1L	prox_enhancer	N_Shore;N_Shelf
cg04945331	chr3	137765150	SOX14	prox_enhancer	S_Shelf;S_Shelf;Island;N_Shelf
cg00763094	chr1	171486048	PRRC2C	prox_enhancer	Island
cg19545623	chr4	40749992	NSUN7	promoter	Island;N_Shore
cg06078337	chr2	7097050
cg14506366	chr5	1430306	SLC6A3	promoter
cg18892530	chr4	55853839	EXOC1	exon1	Island
cg14414903	chr2	239250016	MIR4269	distal_enhancer
cg03645581	chr2	27217308	CAD	promoter	Island
cg09659817	chrX	7927338	PNPLA4	promoter	Island
cg18138172	chr1	30719112	MATN1-AS1	exon1	Island;N_Shelf
cg16698583	chr5	139198458	SIL1	promoter	Island
cg23499749	chr2	112587788	CHCHD5	GeneBody	S_Shelf
cg24850219	chr1	2406124	PEX10	distal_enhancer	S_Shelf;N_Shelf
cg01835144	chr2	233854655	HJURP	promoter	Island
cg04882584	chr2	127631528	LOC101927834	TSS1500
cg10142874	chr2	11777497	MIR548S	distal_enhancer
cg15040075	chr2	231514511	LINC00471	promoter	Island
cg18451022	chr2	38076003	CYP1B1	exon1	Island
cg21679391	chr1	1351537			Island;N_Shelf
cg00067032	chr6	33008039	HLA-DOA	prox_enhancer	Island
cg22636799	chr2	44361882	PREPL;CAMKMT	promoter;promoter	Island
cg04746670	chr2	121530606	RNU4ATAC	prox_enhancer	Island
cg04202122	chr2	28893674	WDR43	prox_enhancer	N_Shore
cg10322360	chr1	10475078	PEX14	promoter	S_Shelf;Island
cg22978620	chr3	128492045	GATA2	prox_enhancer	Island
cg13686059	chr2	10961423	KCNF1	promoter	S_Shore
cg10668096	chr4	122379253	ADAD1;ADAD1	TSS200;TSS1500	Island
cg11733071	chr1	951163	NOC2L	promoter	Island
cg15426604	chr3	157178537	RP11-550I24.2	other_regul_region	S_Shelf
cg25240445	chr2	37231400	CEBPZ	prox_enhancer	Island
cg24117017	chr1	166602454	FMO9P	TSS1500
cg25575458	chr3	39779930	MYRIP	distal_enhancer
cg18111139	chr2	222306333			S_Shelf;S_Shelf;Island
cg22965511	chr4	185535692	PDLIM3	promoter	Island
cg25285237	chr1	42830820	ERMAP	distal_enhancer
cg23301257	chr4	107931495	CYP2U1	promoter	Island
cg26471497	chr2	172110091			S_Shelf;S_Shore
cg00584238	chr5	135835353	SLC25A48	prox_enhancer	Island
cg07798980	chr5	173232238	NKX2-5	distal_enhancer	S_Shelf;Island;N_Shore;N_Shelf
cg05983229	chr2	203328131	ABI2	promoter	Island
cg17386093	chr5	169300682	SLIT3	promoter	Island
cg15016296	chr5	127517497	PRRC1	promoter	N_Shore
cg26814276	chr4	171813115	GALNTL6	prox_enhancer	Island
cg12644588	chr1	6785154	CAMTA1	prox_enhancer	Island
cg05091491	chrX	115189363	RBMXL3	promoter	Island
cg22482014	chr5	1086980	MIR4635	distal_enhancer	S_Shelf;S_Shelf;S_Shore;Island;N_Shore;N_Shore;N_Shore
cg26006910	chr4	186538295	MTNR1A	exon1
cg20694461	chr1	23868083	FUCA1	exon1	Island
cg14508615	chr1	100132949	TRMT13;SASS6	promoter;promoter	Island
cg17477090	chr1	228555672			Island;N_Shore;N_Shore
cg07479988	chr2	38876136	DHX57	TSS1500	S_Shore
cg08468322	chr5	1137666	SLC12A7	distal_enhancer
cg16410524	chr1	167635551	RCSD1	GeneBody
cg24231380	chr2	241871762	RTP5	prox_enhancer	N_Shore
cg23526353	chr4	99563748	TRMT10A	promoter	Island
cg24976335	chr5	78360485	SCAMP1;SCAMP1-AS1	promoter;promoter	Island
cg00444120	chr4	184649703	CASP3;PRIMPOL	promoter;promoter	Island
cg03595755	chr5	1931137	LOC105374618;LOC124901165	exon1;exon1	Island
cg16150307	chr4	156198846
cg18713168	chr3	45841889	LZTFL1	prox_enhancer	Island
cg26831566	chr1	20366521	LINC01141	GeneBody	Island
cg01058879	chr4	40821918	APBB2	GeneBody
cg16155858	chr2	28413164	FOSL2	GeneBody
cg04456579	chr3	122416202	WDR5B;WDR5B-DT	promoter;promoter	Island
cg26328633	chr5	136080705	VTRNA2-1	promoter	S_Shore;Island
cg21664636	chr3	70383513	SAMMSON	distal_enhancer
cg01127651	chr3	11642588	VGLL4	prox_enhancer	N_Shore
cg08063757	chrX	154332824			Island
cg06598836	chr3	2099015	CNTN4	promoter	Island
cg14926149	chr2	147845250	ACVR2A	promoter	S_Shore
cg12606857	chr1	117929315	GDAP2	prox_enhancer	Island
cg15700022	chr2	240456834	GPC1-AS1	promoter	S_Shelf;S_Shore
cg12789062	chr1	38046991	POU3F1	promoter	Island
cg24508996	chr1	15730668	SLC25A34	distal_enhancer	S_Shelf;N_Shore
cg23295592	chr1	19644682	NBL1	TSS1500	Island
cg24799909	chr5	146344919	POU4F3	promoter	S_Shore;Island;N_Shore
cg08343042	chr2	134719337	TMEM163	TSS1500	Island
cg11692307	chr1	2494596	PLCH2	GeneBody
cg20691101	chr4	997293	LOC124900646	TSS1500	Island
cg15082028	chr1	18717013	PAX7	promoter
cg23808931	chr1	203007218	TMEM183A	promoter	Island
cg17839324	chr1	3206936	PRDM16	GeneBody
cg09185809	chr1	150010453	OTUD7B	prox_enhancer	Island
cg02996269	chr4	105473535	PPA2	prox_enhancer	Island
cg27057288	chr5	176416240	CLTB	prox_enhancer	Island
cg08195943	chr3	129975644	TRH	prox_enhancer	Island
cg01518889	chr3	128483650	GATA2	distal_enhancer	N_Shelf
cg15025532	chr4	39458902	LIAS;RPL9	promoter;promoter	Island
cg10631530	chr5	179374331	LOC124901149	GeneBody	Island
cg27344430	chr5	41587829
cg18274619	chr3	127776009	MGLL	distal_enhancer
cg21722242	chr4	2462323	LOC105374353	TSS1500	Island
cg20467168	chr1	75615723	SLC44A5	distal_enhancer	S_Shore;Island
cg13821978	chr2	128645634
cg11678423	chr1	17054339	SDHB	promoter	S_Shore
cg18009496	chr5	1883826	IRX4-AS1	promoter	Island
cg23816928	chr3	150546810	SERP1;EIF2A	TSS1500;exon1	Island
cg05304461	chr1	10959320	C1orf127	GeneBody
cg09023136	chr1	220786295	MTARC1;MARC1	promoter;promoter	N_Shore
cg27495769	chr3	192918329	MB21D2	TSS1500	S_Shore
cg00812299	chr1	61043181	NFIA	distal_enhancer	Island
cg15124711	chr5	170503875	KCNIP1;KCNIP1	TSS200;TSS1500	Island
cg04571522	chr1	4408029	LINC01777	other_regul_region
cg25406872	chr5	172958818	RPL26L1;RPL26L1-AS1	promoter;promoter	Island;N_Shore;N_Shore
cg06622737	chr1	171781361	METTL13	prox_enhancer	Island;N_Shelf
cg24171907	chr2	68319447	CNRIP1	promoter	Island
cg22792644	chr1	6554658	NOL9	promoter	Island
cg08993944	chr2	11618667	GREB1	GeneBody	Island
cg04167764	chr2	64018924	VPS54	promoter	Island
cg02135861	chr5	2752025	IRX2-DT;C5orf38	promoter;promoter	Island
cg17398233	chr2	136119317	CXCR4	promoter	S_Shore;Island
cg18068923	chr3	14345450	LINC01267	distal_enhancer
cg24546083	chr1	154183449	TPM3	promoter	Island
cg16170181	chr4	143337295	GAB1	prox_enhancer	Island;N_Shore
cg10318121	chr1	161202501	NDUFS2	GeneBody	S_Shore
cg03321592	chr1	19665183	HTR6	exon1	Island
cg15131722	chr2	44362028	PREPL;CAMKMT	promoter;promoter	Island
cg26833060	chr5	69335005	CHCHD2P2	prox_enhancer	S_Shelf
cg13390975	chr5	34915785	RAD1;BRIX1	TSS1500;exon1	Island
cg27291468	chr2	9738687	RNU4-73P	distal_enhancer
cg10944904	chr2	131756559	LINC03124	GeneBody
cg13854500	chr1	30824458	LINC01778	prox_enhancer	Island
cg08934976	chr5	1264414	TERT	GeneBody
cg16288997	chr4	184474760	IRF2;IRF2-DT	promoter;promoter	Island
cg01946824	chr3	119146023	IGSF11;TEX55	promoter;promoter
cg02577651	chr3	51942411	PARP3	promoter	Island
cg04341153	chr1	2467419	PLCH2	promoter	Island
cg19777105	chr5	88675976	MEF2C-AS2	promoter	S_Shelf;Island;N_Shelf
cg12999636	chr2	199463105	SATB2	distal_enhancer	S_Shelf;Island
cg01328500	chr3	197912921	RNU6-858P	distal_enhancer
cg17799654	chr1	113902132	AP4B1	TSS1500	N_Shelf
cg25137787	chr1	2947250
cg21089669	chr4	75673709	G3BP2	promoter	Island
cg19116814	chr4	176001405	GPM6A	prox_enhancer	Island;N_Shore
cg22277431	chr2	75199600	TACR1;TACR1	TSS200;TSS1500	Island
cg26601431	chr1	234919152
cg10626744	chr1	63317795	LINC00466	prox_enhancer	Island
cg11980800	chr1	9688049	PIK3CD-AS2	prox_enhancer	N_Shore
cg17315281	chr4	7192056	SORCS2	prox_enhancer	N_Shore
cg26111184	chr2	27032826	TMEM214	promoter	Island
cg06572115	chr3	170064291	KMT5AP3	distal_enhancer
cg11491601	chr5	109409693	PJA2	prox_enhancer	Island
cg27010688	chr5	1049200	MIR4635	distal_enhancer
cg08543327	chr5	1108536	SLC12A7	distal_enhancer	N_Shore;N_Shelf
cg19825600	chr2	3656911	ALLC	prox_enhancer
cg25589956	chr3	186827313	MCF2L2P1	prox_enhancer	Island
cg07557560	chr5	135578952	CXCL14;SLC25A48	promoter;promoter	Island
cg06925975	chr1	23619777
cg25907053	chr2	70142684	LINC01816	distal_enhancer	Island
cg18969312	chr2	131828486			Island
cg20764212	chr4	6329308	PPP2R2C	GeneBody
cg07974025	chr1	3234371	PRDM16	GeneBody	S_Shelf
cg00142106	chr6	29792992	HCG4	promoter	Island
cg16822216	chr1	44406830	RNF220;RNF220	TSS1500;exon1	Island
cg22481263	chr1	971113	PLEKHN1	distal_enhancer	S_Shelf;Island
cg13372766	chr1	228276348	LOC124904535	TSS1500	S_Shore;Island;N_Shelf
cg08217163	chr2	66582827	LINC01798	distal_enhancer	S_Shore
cg09813986	chr5	32445323	ZFR	TSS1500	S_Shore
cg20927661	chr2	5696870	SOX11	exon1	S_Shelf;Island
cg01537645	chr1	216937263	ESRRG	GeneBody
cg21170920	chr1	18630879	PAX7	promoter	Island
cg15986529	chr1	116944762	RNA5SP55	distal_enhancer	Island
cg05020252	chr2	232634573	EFHD1	prox_enhancer	Island
cg00097940	chr3	197749690	FYTTD1;KIAA0226;RUBCN	promoter;promoter;promoter	Island
cg24867146	chr1	35808269	AGO4	exon1	Island
cg16439941	chr3	179604630	NDUFB5;MRPL47	promoter;promoter	Island
cg06902698	chr1	151165200	LYSMD1	prox_enhancer
cg09412808	chr4	56314424	MRPL22P1	promoter	Island
cg11229343	chr2	241866275	RTP5	distal_enhancer	S_Shelf;Island
cg10647445	chr4	138053214	SLC7A11-AS1	distal_enhancer
cg13724220	chr2	3379642	TRAPPC12	promoter	S_Shore;Island
cg02152322	chr1	235504646	B3GALNT2	promoter	Island
cg12796272	chr4	705902	PCGF3	exon1	S_Shore;Island
cg14789568	chr1	29181583	SRSF4	prox_enhancer	Island
cg00852041	chr4	2418970	CFAP99;RP11-503N18.1	promoter;promoter	Island
cg20011116	chr2	191677877	NABP1	promoter	Island
cg16653700	chr2	1228658	SNTG2	GeneBody
cg04076037	chr2	24123367	PFN4;FAM228B	promoter;promoter	Island
cg00977526	chr2	106585855
cg14770000	chr3	128153304	EEFSEC	promoter	N_Shore
cg07551314	chr1	25863664	PAQR7	GeneBody	S_Shelf
cg10366786	chr4	52711962	LINC01618	prox_enhancer	N_Shore
cg17102089	chr1	35269201	ZMYM4	GeneBody	Island
cg23075983	chr1	58815868	JUN-DT;LOC101926907	GeneBody;GeneBody	S_Shore;S_Shore;N_Shore
cg03396809	chr3	48240998	ZNF589	promoter	Island
cg07018071	chr1	58784162	JUN	promoter	Island
cg07148645	chr1	7771258	VAMP3	promoter	Island
cg07318073	chr4	74038642	CXCL3	promoter	Island
cg12149777	chr4	139016305	NOCT	prox_enhancer	S_Shore
cg04144973	chr2	104852543	POU3F3	prox_enhancer	N_Shore
cg26915351	chr2	219224769	ATG9A	GeneBody
cg09456297	chr2	38076924	CYP1B1-AS1	prox_enhancer	Island
cg14255238	chr2	96550394	ARID5A	GeneBody	Island
cg09380805	chr3	169666246	MECOM	distal_enhancer	S_Shelf;N_Shelf
cg23370466	chr5	181220841			S_Shelf;S_Shore;N_Shore;N_Shelf;N_Shelf
cg11414913	chr1	2883097
cg20106907	chr3	133806192	LOC105374116	TSS1500	Island
cg25381543	chr1	42035352	HIVEP3	GeneBody	Island
cg10058766	chr1	12126022	TNFRSF8	GeneBody
cg15553385	chr2	108449451	GCC2	prox_enhancer	Island
cg09166705	chr1	151198407	PIP5K1A	promoter	Island
cg25611254	chr3	125213141	SLC12A8	TSS1500	S_Shore
cg20804163	chr1	168291437	TBX19	GeneBody
cg08138807	chr3	195443331	ACAP2	promoter	Island
cg26395828	chr5	14665057	OTULIN	prox_enhancer	Island
cg16582649	chrX	31071956	FTHL17	promoter	Island
cg00240734	chr6	117920323	SLC35F1	distal_enhancer	Island
cg22363893	chrX	111123248	PAK3	prox_enhancer
cg27143749	chr2	241748933	D2HGDH	GeneBody
cg02711976	chr1	35557989	NCDN	prox_enhancer	Island
cg27433934	chr1	44843707	PTCH2	TSS1500	S_Shore
cg07914629	chr2	44362461	CAMKMT	prox_enhancer	S_Shore
cg00778807	chr1	43058676	U6	distal_enhancer
cg21097698	chr4	76011246	ART3	promoter
cg19813362	chr1	1020728	AGRN	prox_enhancer	Island
cg19091930	chr5	191012	LRRC14B	prox_enhancer	N_Shore;N_Shelf
cg09052453	chr5	129460404	ADAMTS19	promoter	Island
cg10201807	chr5	95285351	MCTP1	prox_enhancer	Island
cg17241496	chr3	197655815	LOC112268458	GeneBody	N_Shelf;S_Shore
cg04892409	chr1	170532083	GORAB;GORAB-AS1	promoter;promoter
cg02447239	chr2	235027493	SH3BP4	distal_enhancer
cg16905527	chr1	24503277	RCAN3	prox_enhancer	Island
cg15120477	chr2	219388110	DNPEP	promoter	Island
cg06971765	chr2	168890455	SPC25	promoter	Island
cg11694418	chr1	12618202	DHRS3;DHRS3	TSS1500;exon1	Island
cg27298300	chr3	9647987
cg06782041	chr1	21823385	LDLRAD2	distal_enhancer	Island
cg13452258	chr1	37752861	EPHA10	promoter	Island;N_Shore
cg08853494	chr4	75514447	RCHY1;THAP6	promoter;promoter	Island
cg00788028	chr2	113291464	PAX8	distal_enhancer	Island
cg27368068	chr3	13474254	HDAC11	other_regul_region
cg21080506	chr4	473685	ABCA11P	prox_enhancer	Island
cg04782738	chr2	240289324
cg14669362	chr1	36457909	MRPS15	distal_enhancer
cg13468418	chr4	185127753			Island
cg13876135	chr1	211698976
cg18191138	chr5	1487523	MIR6075	distal_enhancer	S_Shelf;N_Shelf
cg25366639	chr5	65035088			N_Shore
cg07916101	chr1	26164556	C1orf232	distal_enhancer	Island;S_Shelf
cg19468555	chr5	132410624	CARINH	TSS1500	Island
cg22549231	chr2	9951592	GRHL1	promoter	Island
cg27533872	chr1	108692433	PRPF38B	promoter	Island
cg17456701	chrX	154482329	LAGE3	distal_enhancer	S_Shelf;N_Shelf
cg09134399	chrX	68828011	EFNB1	prox_enhancer	N_Shore
cg05943971	chr1	151791210	TDRKH	promoter	Island
cg09845133	chr1	95234269	RWDD3	promoter	Island
cg02447606	chr1	9293803	SPSB1	prox_enhancer	Island
cg03338380	chr1	226871053	PSEN2	prox_enhancer	Island
cg11361262	chr2	85889654	ST3GAL5-AS1	prox_enhancer	S_Shore
cg00987080	chr1	32465236	ZBTB8B	prox_enhancer	Island
cg04223424	chr5	42994674	FLJ32255;LOC105374746	TSS1500;exon1	S_Shore;Island;N_Shore
cg10569615	chr5	115180239	TRIM36	promoter	Island
cg24578075	chr1	154220793	UBAP2L;C1orf43	promoter;promoter	Island
cg11876013	chr3	159322528	MIR3919	other_regul_region
cg19628164	chr3	143971074	DIPK2A	prox_enhancer	Island
cg17419935	chr1	167721883	MPZL1	promoter	Island
cg13365641	chr2	210171506	KANSL1L	promoter	Island
cg25522894	chr2	28566589	PLB1	distal_enhancer	N_Shore
cg09551172	chr1	99849871	AGL;AGL	TSS1500;exon1	Island
cg00080423	chr5	1144835	SLC12A7	distal_enhancer
cg17445007	chr1	77282536	AK5	promoter	Island
cg11498652	chr5	40834589	RPL37	prox_enhancer	N_Shore
cg15731035	chr1	6046479	KCNAB2	prox_enhancer
cg25832925	chrX	25003229	ARX	distal_enhancer	Island
cg07348706	chr3	112990924	GTPBP8	promoter	Island
cg06221946	chr1	32336711	MARCKSL1	prox_enhancer	S_Shore
cg00590670	chr2	216694484	AC009492.1	promoter	Island;S_Shelf
cg13455634	chr1	213649912	RPS6KC1	GeneBody
cg16574924	chr4	127782025	HSPA4L;HSPA4L	TSS1500;exon1	Island
cg02528389	chr5	144170768	YIPF5;KCTD16	promoter;promoter	Island
cg17590083	chr1	40899058
cg09808343	chr1	150294223	MRPS21	prox_enhancer	Island
cg09073059	chr1	1554836	SSU72	GeneBody	S_Shore
cg14425609	chr1	64966796	JAK1	promoter	Island
cg25590392	chr1	1919696	TMEM52	prox_enhancer	Island
cg11798959	chr1	23530829	E2F2	prox_enhancer	Island
cg24551570	chr4	173333934	HMGB2	promoter	Island
cg23630954	chr1	246790828	LINC01341	GeneBody	S_Shore
cg01593834	chr5	146338838	POU4F3	promoter	Island
cg23404877	chr2	85326636	TGOLN2	prox_enhancer	N_Shore
cg19766441	chr4	25655743	SLC34A2	promoter	Island
cg15637465	chr5	169301266	SLIT3	promoter	Island
cg07352594	chr1	46198644	POMGNT1	TSS1500
cg13382707	chr1	161045986	USF1	promoter
cg26650846	chr5	179345781	ADAMTS2	TSS1500	Island
cg19214222	chr4	146945929	TTC29	promoter	Island
cg24308560	chr3	49903992	MST1R;CTD-2330K9.3	promoter;promoter	S_Shore;S_Shore
cg16379885	chr1	37034768	GRIK3	prox_enhancer	Island
cg19533991	chrX	154442680	FAM50A	prox_enhancer	N_Shore
cg13979305	chr4	2419491	ZFYVE28	TSS1500	S_Shore
cg19619065	chr5	160422003	PTTG1	exon1	S_Shelf;Island
cg18282079	chr1	245226059	KIF26B-AS1	distal_enhancer
cg12972447	chr2	60486883	BCL11A	GeneBody
cg12302982	chr2	39243887	CDKL4	promoter	Island
cg26173997	chr4	75630672	CDKL2	promoter	Island
cg22736444	chr1	8423415	RERE	prox_enhancer	Island
cg02597504	chr2	26141295	EMP2P1	other_regul_region
cg10108468	chr2	95053645	MAL	GeneBody
cg21172538	chr5	69217705	MRPS36;KGD4	promoter;promoter	Island
cg04076766	chr2	70985027	ANKRD53	distal_enhancer
cg05142211	chr3	181712697	SOX2	prox_enhancer	Island
cg21442876	chr4	151673800	LOC107986197	exon1
cg26040211	chr2	74958980	POLE4	prox_enhancer	Island
cg17931890	chr2	176097695	HOXD12	distal_enhancer	Island;N_Shore
cg24716420	chr4	7800642	AFAP1;LOC124900656	GeneBody;GeneBody	Island
cg04518342	chr5	132257413	PDLIM4	promoter	N_Shore
cg11693425	chr1	36149652	TRAPPC3	promoter	Island
cg24458400	chr1	36224283	THRAP3	promoter	Island
cg09001939	chr2	11670408	NTSR2	promoter	S_Shore
cg14168530	chr2	44928852	LINC01833	GeneBody	S_Shore;Island;N_Shelf
cg00859465	chr4	36244720	ARAP2	promoter	Island
cg22031336	chr4	88158657	ABCG2;ABCG2;ABCG2	TSS200;TSS1500;exon1	Island
cg17792876	chr5	141923728	DELE1	promoter	Island
cg04576568	chr2	219513100	ASIC4	prox_enhancer	Island
cg05391318	chr1	200042556	NR5A2	prox_enhancer	S_Shelf;S_Shore;S_Shore;Island
cg20412250	chr1	37554207	SNIP1	promoter	Island;N_Shelf
cg00385769	chr6	31660663	C6orf47	exon1	Island
cg02384967	chr5	160311794	CCNJL	GeneBody	Island
cg15688370	chr3	132722010	NPHP3-AS1	prox_enhancer	Island
cg04088773	chr5	16936369	MYO10	promoter	Island;N_Shore
cg16619777	chr4	509409	PIGG	distal_enhancer
cg21265287	chr1	1293003	MIR6726	distal_enhancer	Island;N_Shelf
cg07265985	chr2	219567344	OBSL1	distal_enhancer	S_Shelf;N_Shore;N_Shelf
cg11703683	chr5	643354	CEP72	distal_enhancer	Island;N_Shelf
cg14210405	chrY	10092631			Island;N_Shore
cg02766770	chr2	30149929	YPEL5	distal_enhancer	S_Shore
cg15074329	chr2	218860746	WNT6	prox_enhancer	S_Shore
cg03470939	chr1	19342665	CAPZB	GeneBody	S_Shelf
cg23485473	chr3	52840452	STIMATE-MUSTN1;STIMATE	GeneBody;GeneBody
cg14274989	chr2	118848726	EN1	prox_enhancer	Island;N_Shore;S_Shore;N_Shore
cg15473186	chr3	53496048	CACNA1D	GeneBody	Island
cg25223552	chr2	208360875	ARPC1BP1	prox_enhancer	S_Shore
cg19301058	chr1	145996664	TXNIP	promoter	Island
cg13675330	chrX	14029900	GEMIN8	promoter	Island
cg01184139	chr5	181222358	MIR4638	promoter	N_Shore;N_Shore;S_Shelf;N_Shore
cg04255978	chr2	96508256	NEURL3	promoter	Island
cg14908170	chr2	239483623
cg26521784	chr1	161159398	USP21	promoter	Island
cg22364869	chr1	7680211	CAMTA1	exon1	Island
cg26682270	chr5	166978864	TENM2	promoter	S_Shore
cg19611045	chr2	85538991	MAT2A	promoter	Island
cg04279596	chr4	119212536	USP53;MRPL42P1	promoter;promoter	Island
cg10785099	chr1	201000688	KIF21B	distal_enhancer	Island
cg10717739	chr2	224038773	SERPINE2	promoter	Island
cg00371920	chr2	160407337	MIR4785	prox_enhancer	Island
cg03421807	chr1	46247244	RAD54L	TSS1500	Island
cg26719056	chr5	10351113	MARCHF6-DT	distal_enhancer	N_Shelf
cg27060346	chr2	233451312	USP40	distal_enhancer
cg00030422	chr3	38039213	DLEC1	promoter	Island
cg04837438	chr2	94737318	CNN2P8	other_regul_region	S_Shore
cg00017002	chr6	28281474	PGBD1;PGBD1	TSS200;TSS1500	Island
cg17309592	chr3	49554308	BSN;BSN-DT	promoter;promoter	Island
cg16814143	chr4	153295485	ANXA2P1	distal_enhancer	Island
cg26033513	chr3	195869062	TNK2	distal_enhancer	S_Shore;Island;N_Shelf
cg05270066	chr2	96637620	KANSL3	prox_enhancer	N_Shore
cg07075307	chr2	238787027
cg14052728	chr2	95275971	PROM2	prox_enhancer
cg16627148	chrX	9995945	WWC3	distal_enhancer	S_Shelf
cg00090197	chr1	43273061	TMEM125	distal_enhancer	Island
cg00001349	chr1	166989202	MAEL	promoter	Island
cg14870948	chr5	97085333	LIX1-AS1	distal_enhancer
cg08802770	chr5	306671	PDCD6-AHRR;PDCD6	GeneBody;GeneBody	N_Shore;N_Shelf
cg22365063	chr1	231337900	EXOC8	promoter	Island
cg10476473	chr2	169825021	METTL5	promoter	N_Shelf
cg08459369	chr1	27234344	WDTC1;WDTC1-DT	promoter;promoter	Island
cg06801941	chr5	4941294	CTD-2247C11.2	other_regul_region
cg23093846	chr1	68043699	GNG12-AS1	GeneBody	N_Shelf
cg05662782	chr2	177212969	HNRNPA3	prox_enhancer	Island
cg23047804	chr5	132737683	KIF3A	promoter	Island
cg09472360	chr3	61561456	PTPRG	promoter	Island;N_Shelf
cg25251019	chrX	71577832	GCNA;ACRC	prox_enhancer;prox_enhancer	N_Shore
cg00583654	chr5	160419076	SLU7	promoter	Island;N_Shelf
cg22254681	chr3	14402541	SLC6A6	promoter	Island
cg17110006	chr1	178038229	CRYZL2P-SEC16B;CRYZL2P	TSS1500;TSS1500	S_Shore
cg21741689	chr3	128608346	LINC01565	distal_enhancer	Island
cg07534186	chr2	113157682	PSD4	distal_enhancer	Island
cg18221467	chr1	92486632	GFI1	prox_enhancer	Island
cg00166836	chr6	149400289	SUMO4	prox_enhancer
cg01589412	chr2	61905985	COMMD1	prox_enhancer
cg05407778	chr3	127680425	ABTB1	distal_enhancer
cg23605439	chr2	96208911	STARD7	promoter	Island
cg01759413	chr5	181223114	TRIM41	promoter	S_Shelf;S_Shore;Island;N_Shore
cg02083836	chr1	87151667	LINC01140	distal_enhancer	Island;N_Shore
cg08165971	chr2	232927684	NGEF	prox_enhancer	Island
cg25845331	chr1	15524779	CASP9;CASP9	TSS1500;exon1	Island;N_Shore
cg20325293	chr4	53378089	LOC105377654	TSS1500	Island
cg00450617	chr2	1233467	SNTG2	GeneBody
cg15562557	chr2	113406766	LINC02966	GeneBody
cg20952452	chr5	177337418	LMAN2	GeneBody	Island
cg14962394	chr1	25922894			Island
cg22802720	chr1	151198403	PIP5K1A	promoter	Island
cg22626548	chr5	2253015
cg11124360	chr2	11610654	GREB1	prox_enhancer	Island
cg17780992	chr4	68349957	YTHDC1	promoter	Island
cg15921587	chr2	72917224	EMX1	TSS1500	Island
cg23369564	chr1	150151544	PLEKHO1	prox_enhancer	S_Shore
cg10030417	chr3	11060921	LOC101927467	TSS1500
cg22670147	chr2	114662163	DPP10-AS3	distal_enhancer	Island
cg24316821	chr4	87510754	SPARCL1	GeneBody
cg20215598	chr4	769687	PCGF3	other_regul_region
cg22179015	chr5	149581303	ARHGEF37	promoter	Island
cg26006473	chr4	737200	PCGF3	GeneBody	Island
cg06899053	chr1	33431102	PHC2	promoter	Island
cg01192077	chr5	159096499	EBF1	distal_enhancer	N_Shore;N_Shelf
cg05798637	chr3	101676234	ZBTB11;ZBTB11-AS1	promoter;promoter	Island
cg05470082	chr5	132496806	IRF1	distal_enhancer	Island
cg23240213	chr2	9800840
cg00088299	chr4	2537207	FAM193A	GeneBody	Island
cg26664634	chr2	148020926	ORC4;MBD5	promoter;promoter	Island
cg09404911	chr3	101779435	NXPE3	promoter	Island
cg24108724	chr5	55535221	PLPP1;PPAP2A	promoter;promoter	Island
cg09234973	chr2	113218243	PAX8-AS1	distal_enhancer
cg24939838	chr1	3247826	PRDM16	GeneBody	Island
cg12465520	chr5	14733777	ANKH;LOC124900944	GeneBody;GeneBody
cg02684603	chr4	88523903	PYURF;PIGY;PIGY-DT;HERC3	promoter;promoter;promoter;promoter	Island
cg23514877	chr2	109070079	Metazoa_SRP	distal_enhancer
cg19589922	chr4	182805744			N_Shore;N_Shelf
cg16306148	chr1	42681894	YBX1	TSS1500	Island
cg16275883	chr3	69080258	UBA3	promoter	Island
cg11963409	chr2	96321216			N_Shore;N_Shelf
cg20399842	chr2	21123866	TDRD15	promoter
cg07575466	chr1	40304036	COL9A2	distal_enhancer	Island
cg11653406	chr1	39902041	MYCL	promoter	Island
cg14697246	chr3	48446577	ATRIP	promoter	Island
cg26220033	chr5	122845054	SNX24	prox_enhancer	N_Shore
cg14373988	chr1	2413894	PEX10	prox_enhancer	S_Shore;N_Shore
cg13042129	chr5	160312390	CCNJL	promoter	Island
cg22688802	chr4	7978934	MIR95	distal_enhancer
cg15155463	chr2	71466663	DYSF	promoter	Island
cg14565407	chr3	22990768	SALL4P5	prox_enhancer
cg19808825	chr1	54801333	TTC22	promoter	Island
cg14919643	chr4	1373960	UVSSA	other_regul_region	S_Shelf;S_Shore
cg21220264	chr4	526304	PIGG	other_regul_region
cg17364251	chr5	1706263	MIR4277	other_regul_region	S_Shelf
cg05352303	chr1	220272178	RAB3GAP2	promoter	Island
cg26161643	chr5	24644915	CDH10	promoter
cg11948252	chr1	160802110	LY9	distal_enhancer	Island
cg01788568	chr2	73926916	DGUOK	promoter	Island
cg17906146	chr3	72848611	SHQ1	promoter	Island
cg22208448	chr2	186589863	ITGAV	promoter	Island
cg07529575	chr2	118846694	EN1	prox_enhancer	S_Shelf;Island;N_Shore;N_Shelf;N_Shelf
cg18097872	chr2	120785120	GLI2	GeneBody
cg10930664	chr4	8306086	LINC02517	distal_enhancer	Island
cg15262728	chr2	230869233	ITM2C	GeneBody	S_Shelf
cg26537478	chr2	66440880	MEIS1-AS2	prox_enhancer	N_Shelf
cg02553808	chr4	1554279			S_Shore;N_Shore
cg01763057	chr2	238204090	ILKAP	prox_enhancer	S_Shore
cg08851727	chr1	6236710	ICMT-DT	prox_enhancer	S_Shore
cg21117965	chr2	219460647	SPEG	promoter
cg02053006	chr2	237421676	AC112721.1	distal_enhancer
cg05364767	chr1	54121702			Island
cg07264189	chr5	131796731	FNIP1	promoter	Island
cg00098819	chr6	168214762			S_Shelf
cg11556929	chr2	239401911	HDAC4-AS1	prox_enhancer	Island
cg04587428	chr5	1814614	NDUFS6	GeneBody
cg13186679	chr1	154558426	UBE2Q1	prox_enhancer	Island
cg23092576	chr1	21345760	ECE1	TSS1500	Island
cg19506623	chr2	160408748	MIR4785	TSS1500	S_Shore
cg20981856	chr3	17745858			S_Shelf
cg21948071	chr3	69260473	FRMD4B	promoter
cg20391883	chr3	71785555	PROK2	TSS1500	S_Shore
cg19861138	chr2	153478870	RPRM	promoter	Island
cg05936438	chr4	8428422	ACOX3	promoter	Island
cg03658193	chr2	151828716	ARL5A	TSS1500	S_Shore
cg17804387	chr3	122564164	PARP9;DTX3L	promoter;promoter	Island
cg07231649	chr1	150067307	VPS45	promoter	Island
cg18251222	chr2	10043493	KLF11	promoter	Island
cg26031678	chr3	13572005	FBLN2	distal_enhancer	S_Shore
cg04171539	chr4	133147622	PCDH10-DT	prox_enhancer	N_Shore;N_Shelf
cg15122993	chr5	140877232	LOC112267934;PCDHA12	TSS1500;exon1	S_Shore;Island
cg00822399	chr1	143651808	RNU1-114P	promoter	Island;N_Shore;N_Shelf
cg10233455	chr1	11012565	TARDBP	promoter	Island
cg14299477	chr2	24049674	FKBP1B	promoter	N_Shore
cg09677007	chr2	235740272	AGAP1	distal_enhancer
cg03719509	chr5	78649355	LHFPL2	prox_enhancer	Island
cg07106881	chr4	1010766	FGFRL1	prox_enhancer	Island;N_Shelf
cg10119933	chr1	174999320	CACYBP;LOC105371622;CACYBP;LOC105371622	TSS200;TSS200;TSS1500;TSS1500	N_Shore
cg11789864	chr1	229559037	ABCB10	prox_enhancer	Island
cg25048344	chr2	119156761	C1QL2	GeneBody	Island
cg13393505	chr2	240447429	GPC1	distal_enhancer
cg04865998	chr1	971585	PLEKHN1	distal_enhancer	S_Shore
cg00561562	chr4	143514585	SMARCA5-AS1	promoter	S_Shore
cg20472500	chr5	64768431	SREK1IP1	prox_enhancer	Island
cg08355353	chr1	112675035	MOV10	promoter	Island
cg00042144	chr1	209784690	C1orf74	promoter	Island
cg26628795	chr2	110678146	BUB1	promoter	Island;N_Shore
cg03543639	chr4	953586	DGKQ	other_regul_region	N_Shore
cg24680979	chr2	85561549	GGCX;VAMP8	promoter;promoter	Island
cg21820436	chr3	130894563	ATP2C1;ATP2C1;LOC107986023;ATP2C1	TSS200;TSS1500;TSS1500;exon1	Island
cg06053173	chr3	140977744	SLC25A36	GeneBody
cg20945253	chr2	156332998	NR4A2	promoter	S_Shelf;Island
cg10805352	chr2	56184448	CCDC85A	exon1	Island
cg02570563	chr2	132416595	GPR39	prox_enhancer	Island;N_Shore
cg15068487	chr2	15561111	NBAS	prox_enhancer	Island
cg09684870	chr1	8878904	ENO1;ENO1-AS1	promoter;promoter	Island
cg14515049	chr4	3074166	HTT-AS	prox_enhancer	Island
cg22041640	chr5	141387675	PCDHGB4	promoter	S_Shelf;Island;N_Shore
cg03606176	chr5	119070670	DMXL1-DT	prox_enhancer	N_Shore
cg04003871	chr2	240351478	U3	distal_enhancer	N_Shelf
cg24004483	chr1	1009403			N_Shelf
cg22218536	chr3	40477104	ZNF619	promoter	Island
cg26333822	chr2	107986737	SLC5A7	promoter	Island
cg05317630	chr4	183444894	CDKN2AIP	promoter	Island
cg09569258	chr4	56978746	POLR2B	promoter	S_Shore;Island
cg19808205	chr1	66752301	TCTEX1D1;DYNLT5	promoter;promoter	N_Shore
cg24057373	chr1	100352786	CDC14A	promoter	Island
cg22531172	chr2	11584917	RN7SL674P	prox_enhancer
cg02664812	chr1	88462784	LOC105378839;LOC105378839	TSS200;TSS1500	Island
cg03563329	chr3	121835165	EAF2;IQCB1	promoter;promoter	Island
cg23176806	chr5	93612112	MIR2277	distal_enhancer
cg17129645	chr2	26172964	GAREML;GAREM2	promoter;promoter	Island
cg26821750	chr1	32222594	EIF3I	prox_enhancer	S_Shore
cg21660960	chr2	189581184	SLC40A1	prox_enhancer	Island
cg12768681	chr1	20553054	FAM43B	prox_enhancer	Island
cg13011976	chrX	55074856	PAGE2B;PAGE2B	TSS200;TSS1500
cg05924540	chr4	139279569	MGARP	prox_enhancer	N_Shore
cg17895289	chr1	241519584	FH	prox_enhancer	Island
cg08684761	chr4	25377358	ANAPC4	GeneBody	Island
cg23039660	chr4	1012096	FGFRL1	promoter	Island;N_Shore
cg14755414	chr2	9391015	ITGB1BP1	distal_enhancer	N_Shelf
cg22373519	chr2	235852377	TMSB10P1	distal_enhancer
cg01721204	chr1	45206733	ZSWIM5;ZSWIM5	TSS200;TSS1500	S_Shore
cg21778193	chr1	1162690	MIR200B	distal_enhancer	Island
cg23599716	chr1	44221122	ERI3	GeneBody
cg22192999	chr2	233034451	NEU2	prox_enhancer
cg19226934	chr3	158644429	GFM1	promoter	Island
cg26522351	chr1	204257699	PLEKHA6	GeneBody	Island
cg09493249	chr2	73176283	NOTO	distal_enhancer	Island
cg17731243	chr2	1929224	MYT1L	distal_enhancer
cg17207836	chr3	50569146	HEMK1	promoter	S_Shore;Island
cg26274580	chr5	54013	SPICP4	distal_enhancer	S_Shelf;Island
cg17216478	chr1	21290126	ECE1	promoter	Island
cg07718444	chr1	1158700	LOC124903820	GeneBody	S_Shore;N_Shelf
cg07654559	chr2	74483491	CCDC142;TTC31	TSS1500;exon1	S_Shore
cg00034336	chr2	8543996	AC011747.4	prox_enhancer
cg08218101	chr4	15702770	BST1	prox_enhancer	N_Shore
cg04270982	chr4	187157635
cg12355887	chr5	172878924	ERGIC1	GeneBody
cg27319971	chr4	3253329	MSANTD1	other_regul_region	S_Shelf;Island
cg12610243	chr4	109815491	GAR1;GAR1-DT	promoter;promoter
cg10784414	chr3	48609598	UQCRC1	promoter	Island
cg18663063	chr5	69415080	MARVELD2	promoter	Island
cg03933784	chr1	155308718	FDPS	promoter	Island
cg24560729	chr4	1348606	UVSSA	TSS1500	S_Shore
cg10959932	chr1	53196189	CPT2	prox_enhancer	N_Shore
cg11692073	chr2	200490257	KCTD18	GeneBody
cg23971915	chr3	46701375	TMIE;TMIE	TSS200;TSS1500	Island
cg25147842	chr4	2242611	HAUS3	prox_enhancer	S_Shore
cg09813610	chr5	3601243	IRX1	GeneBody	Island
cg21881756	chr3	22990478	SALL4P5	prox_enhancer
cg16313910	chr5	157652304	SOX30	promoter	Island
cg27265272	chr1	27322019	TMEM222;TMEM222	TSS200;TSS1500	Island
cg20770540	chr3	123585156	PTPLB;HACD2;MYLK-AS1	promoter;promoter;promoter	Island
cg26569914	chr2	239477390
cg14288483	chr1	2355025	MORN1	GeneBody
cg18735615	chr5	178130917	RMND5B	promoter	Island
cg14984664	chr2	443338	AC105393.2	distal_enhancer
cg06641415	chr2	73156945	RAB11FIP5	promoter
cg15496744	chr1	1919143	TMEM52	prox_enhancer	Island
cg11739721	chr1	65067072	JAK1	prox_enhancer	Island
cg15997130	chr1	23838713	HMGCL	distal_enhancer
cg26119090	chr2	26245478	HADHB	prox_enhancer	S_Shore;Island
cg10622019	chr1	4161425	EEF1DP6	promoter	Island
cg07419021	chr2	161417925	TBR1	promoter	S_Shelf;S_Shore;N_Shore
cg12319602	chr5	43018341	LOC105374748;ANXA2R-OT1	exon1;exon1	Island
cg27109514	chr3	32502584	CMTM6	GeneBody	N_Shore
cg24023097	chr4	151409185	FAM160A1;FHIP1A	promoter;promoter	Island
cg16098332	chr2	200865871	CLK1	prox_enhancer	S_Shore
cg13451127	chr3	47009313	NRADDP	prox_enhancer	Island
cg12665669	chr1	4656253	AJAP1	GeneBody	Island
cg16136096	chrX	120610352	MCTS1	GeneBody
cg00515982	chr5	181243930	RACK1;GNB2L1	promoter;promoter	Island;N_Shelf
cg22790257	chr1	151721632	RIIAD1	promoter	Island
cg26516532	chr1	17149337	PADI2	distal_enhancer	Island
cg14782266	chr2	42338227	COX7A2L	distal_enhancer
cg14731653	chr2	218993432	CRYBA2;CRYBA2	TSS200;TSS1500	Island;N_Shelf
cg14875014	chr2	233354064	DGKD	prox_enhancer	N_Shore
cg14898416	chr2	160062008	PLA2R1	GeneBody	N_Shore
cg14819504	chr2	159904902	LY75;LY75-CD302	promoter;promoter	Island
cg24338331	chr2	32628413	TTC27	prox_enhancer	S_Shore
cg24227730	chr2	6495875	LINC01824	promoter	Island
cg24226528	chr2	119432046	TMEM37;TMEM37	TSS200;TSS1500	Island;N_Shore
cg24507739	chr2	27323532	MPV17	prox_enhancer
cg24504864	chr2	85437928			Island
cg24419856	chr2	209423816	MAP2	promoter	Island
cg24416973	chr2	27264018	SLC30A3	prox_enhancer	Island
cg24415849	chr2	74178952	MOB1A	promoter	Island
cg23980314	chr2	23527165	LOC105374325	exon1	S_Shore
cg24046271	chr2	55232599	RPS27A;CLHC1	promoter;promoter
cg23939932	chr2	241724825	ING5	GeneBody	S_Shore;Island
cg23977821	chr2	24047582	C2orf44;WDCP	promoter;promoter	N_Shelf
cg23973558	chr2	240136103	MYEOV2;COPS9	prox_enhancer;prox_enhancer	Island
cg24083496	chr2	219642739
cg24743639	chr2	31234192	EHD3	promoter	Island
cg24745633	chr2	202032695	FZD7	TSS1500	Island
cg24718991	chr2	233354138	DGKD	prox_enhancer	Island
cg24718866	chr2	25168405	POMC	promoter	Island
cg24885082	chr2	10911847	KCNF1	promoter	N_Shore;N_Shore
cg24873649	chr2	38778216	GEMIN6	promoter
cg24915371	chr2	231781748	PDE6D;COPS7B	TSS1500;exon1	Island
cg24656153	chr2	237627457	LRRFIP1	promoter	Island
cg24603576	chr2	101991290	IL1R2	prox_enhancer
cg24618910	chr2	96857741	ANKRD39	promoter	Island
cg23369371	chr2	219253876	TUBA4A	promoter	Island
cg23483069	chr2	17644511	LOC124908054	exon1
cg23460843	chr2	126886499	AC114783.1;TEX51	distal_enhancer;distal_enhancer	Island
cg23497501	chr2	95346847	KCNIP3	promoter	Island
cg23497383	chr2	238231541	AC016757.3;LINC02610	promoter;promoter	Island
cg23405039	chr2	61144923	AC016747.3;C2orf74	promoter;promoter
cg23220551	chr2	24010019	MFSD2B;MFSD2B	TSS200;TSS1500	Island
cg23197559	chr2	231708370	PTMA	promoter	Island
cg23177772	chr2	222305955			S_Shelf;S_Shore;Island
cg02511231	chr5	171311270	TLX3	GeneBody	Island;N_Shelf
cg02505588	chr5	106417327
cg02501365	chr5	132497113	IRF1	distal_enhancer	Island
cg02540781	chr5	850630	ZDHHC11	prox_enhancer	S_Shore
cg02350636	chr5	1088839	SLC12A7	distal_enhancer	S_Shelf;S_Shore;S_Shore;S_Shore;Island
cg02370807	chr5	178205258	HNRNPAB	prox_enhancer	Island
cg02327812	chr5	1218392	SLC6A18	distal_enhancer	S_Shore;Island
cg02320345	chr5	124976190
cg02457282	chr5	121961880	SRFBP1	promoter	Island
cg02476461	chr5	9546239	SEMA5A;SNHG18	promoter;promoter	S_Shore;N_Shore
cg23173307	chr4	792456	PCGF3-AS1	distal_enhancer	N_Shelf
cg23447233	chr4	1301259	MAEA	distal_enhancer
cg23335398	chr4	3690985	LINC02171	other_regul_region
cg23377495	chr4	100042066
cg23370536	chr4	54657657	KIT	prox_enhancer	Island
cg23075303	chr4	8346105			Island
cg22803560	chr4	18319386
cg22832407	chr4	169010222	CBR4;CBR4-DT	promoter;promoter	Island
cg22777513	chr4	719604	PCGF3;LOC124900172	GeneBody;GeneBody	N_Shore;N_Shore;N_Shelf
cg22736383	chr4	8023243	ABLIM2	GeneBody
cg22863802	chr4	39480514	WDR5CP	exon1	Island
cg22954703	chr4	986852	IDUA	promoter
cg23049847	chr4	5887511	CRMP1	prox_enhancer	Island;N_Shelf
cg23036449	chr4	2559904	FAM193A	GeneBody
cg22881652	chr4	13531327	LINC01097	promoter	S_Shelf;S_Shore
cg23494874	chr4	82891363	SEC31A	promoter	Island
cg23965931	chr4	183907233	STOX2	prox_enhancer	S_Shore
cg23992697	chr4	152535217	FBXW7;MIR4453HG;MIR4453;FBXW7;FBXW7	TSS200;TSS1500;TSS1500;TSS1500;exon1	Island
cg24183909	chr4	117085591	TRAM1L1	promoter	Island
cg24140860	chr4	182065459	TENM3-AS1	distal_enhancer
cg24054700	chr4	8105665	ABLIM2	GeneBody
cg24081974	chr4	77863109	MRPL1	prox_enhancer	S_Shore
cg23506964	chr4	55547044	CLOCK	promoter	Island
cg23570618	chr4	152976957	FHDC1	GeneBody	S_Shore;S_Shore
cg23804620	chr4	6689167	LINC02481	prox_enhancer
cg23781334	chr4	1770335	FGFR3	distal_enhancer	S_Shelf;Island
cg23833617	chr4	184011050	STOX2	GeneBody
cg23734074	chr4	67545644	CENPC	promoter	Island
cg23714660	chr4	3424636	HGFAC	distal_enhancer
cg22685446	chr4	141220860	ZNF330	promoter	Island
cg21542922	chr4	186759614	FAT1	distal_enhancer
cg21575861	chr4	147617343	TMEM184C;TMEM184C-DT	promoter;promoter	Island
cg21865128	chr4	86892432	C4orf36	promoter	Island
cg21789229	chr4	53366019	SCFD2	promoter	Island
cg21225608	chr4	51843093	DCUN1D4	promoter	Island
cg21294175	chr4	126490211	RBM48P1	promoter
cg21131031	chr4	37453719	C4orf19	prox_enhancer	Island
cg21127189	chr4	39366381	RFC1	promoter	Island
cg22466995	chr4	170027745	MFAP3L	TSS1500	S_Shore;Island
cg22434409	chr4	21949099	KCNIP4	TSS1500	Island
cg22364126	chr4	171043396	LINC02431	promoter
cg22599477	chr4	25505623			Island
cg22674793	chr4	70704606	RUFY3	promoter	Island
cg22655988	chr4	5828411	EVC;CRMP1	GeneBody;GeneBody
cg22517735	chr4	173530803	HAND2-AS1	prox_enhancer	S_Shore;Island
cg22520644	chr4	176065636	WDR17	TSS1500	N_Shore
cg22029345	chr4	6709896	MRFAP1L1	promoter	Island
cg21996239	chr4	185506611	PDLIM3	distal_enhancer
cg21943416	chr4	142845763	INPP4B	prox_enhancer	N_Shore
cg21988067	chr4	139556909	SETD7	promoter	Island
cg21986225	chr4	140373875	SCOC	promoter	Island
cg22256027	chr4	4861289	MSX1	prox_enhancer	S_Shelf;S_Shore;N_Shore;N_Shelf
cg22178613	chr4	153789347	SFRP2	promoter	Island;N_Shore;N_Shelf
cg22161147	chr4	7776071	AFAP1;AFAP1-AS1	GeneBody;GeneBody
cg26221941	chr4	187335483	LOC339975	GeneBody
cg26247841	chr4	113331811	ANK2	distal_enhancer
cg25771730	chr4	7425468	SORCS2	GeneBody
cg25987564	chr4	6008348	C4orf50	GeneBody	Island
cg26036478	chr4	123398807	SPRY1	prox_enhancer	Island
cg25913520	chr4	13522417	LINC01097	distal_enhancer	N_Shore;N_Shore;N_Shelf
cg25894985	chr4	82372948	HNRNPD	prox_enhancer	N_Shore
cg26993729	chr4	154743941	LRAT	promoter	S_Shelf;S_Shore;Island
cg27076190	chr4	3683968	LINC02171	distal_enhancer
cg26896155	chr4	90127416	CCSER1	promoter	Island
cg27210415	chr4	720160	PCGF3;LOC124900172	GeneBody;GeneBody	Island;N_Shore;N_Shelf
cg27207796	chr4	17781699	FAM184B	promoter	Island
cg27185819	chr4	72569103	ADAMTS3	promoter	S_Shore;N_Shore
cg27185138	chr4	87006891	AFF1	promoter	Island
cg27226861	chr4	70839561	GRSF1	prox_enhancer	Island
cg27183679	chr4	110641389	PITX2	prox_enhancer	S_Shore
cg26800554	chr4	1011278	FGFRL1	prox_enhancer	Island;N_Shore
cg26775843	chr4	87422526	NUDT9	promoter	Island
cg24696728	chr4	1058929	RNF212	GeneBody	S_Shelf
cg24579377	chr4	7664325	SORCS2	GeneBody	Island
cg24863706	chr4	119628008	PDE5A	promoter	Island
cg24250261	chr4	187613622	LOC105377603;LOC105377603;LOC124900879	TSS200;TSS1500;exon1	Island
cg24471922	chr4	1223967	CTBP1	distal_enhancer	N_Shore
cg24454219	chr4	499067	PIGG;ZNF721	promoter;promoter	Island
cg24868830	chr4	139453667	RAB33B-AS1	promoter	Island
cg25295218	chr4	88159027	ABCG2	prox_enhancer	Island
cg25329296	chr4	112564906	H3P14	prox_enhancer
cg25629930	chr4	10088215	WDR1	GeneBody
cg25618513	chr4	152535564	FBXW7	prox_enhancer	Island
cg25617092	chr4	92304006	GRID2	promoter	N_Shore
cg25548615	chr4	2009652	NELFA	TSS1500	Island
cg25525207	chr4	56977670	POLR2B;NOA1	promoter;promoter	Island;N_Shore
cg25505570	chr4	1359634	UVSSA	GeneBody
cg24974756	chr4	3259591	MSANTD1	other_regul_region
cg25018951	chr4	25233747	PI4K2B	TSS1500	N_Shore
cg25034424	chr4	1511362			N_Shore;N_Shore;N_Shore
cg25097308	chr4	8592822	CPZ	exon1	Island
cg25073725	chr4	99088909	ADH5	promoter	Island
cg23168649	chr3	179604856	NDUFB5;MRPL47	promoter;promoter	Island
cg22796807	chr3	179261554	LRRFIP1P1	prox_enhancer	Island
cg22814764	chr3	127193110	PRR23E	promoter
cg22915705	chr3	129543212	H1-8	exon1
cg22934568	chr3	48847181	PRKAR2A	prox_enhancer	Island
cg22933469	chr3	11846675	TAMM41	promoter	Island
cg23526329	chr3	105966175
cg23971255	chr3	38029810	PLCD1	promoter	Island
cg23817170	chr3	191329208	CCDC50;UTS2B;CCDC50;UTS2B	TSS200;TSS200;TSS1500;TSS1500	Island
cg23513930	chr3	10293033	GHRL	promoter
cg23328922	chr3	111674606	PLCXD2	promoter	Island
cg23260991	chr3	113211340	BOC	promoter	N_Shore
cg23505966	chr3	101724691	CEP97	promoter	Island
cg21771463	chr3	44584908	ZNF660	promoter	S_Shelf;Island
cg21856689	chr3	48440346	CCDC51;TMA7	promoter;promoter	Island
cg21847393	chr3	50346052	ZMYND10	prox_enhancer	S_Shore
cg21878275	chr3	64687825	ADAMTS9	promoter	Island
cg21637015	chr3	129556442	PLXND1	prox_enhancer
cg21578929	chr3	49181885	CIMIP7	GeneBody
cg22476542	chr3	14178547	XPC;LSM3	promoter;promoter	Island
cg22468065	chr3	51499466	VPRBP;DCAF1	prox_enhancer;prox_enhancer	Island
cg22507869	chr3	72447302	RYBP	prox_enhancer	Island
cg17282982	chr1	113812442	RSBN1;RP5-1073O3.2	promoter;promoter	Island
cg17284082	chr1	91885930	TGFBR3	exon1	Island
cg17272868	chr1	229380998	RNU6-180P	distal_enhancer
cg17276021	chr1	15757950	FBLIM1	prox_enhancer	N_Shore
cg17324198	chr1	11736022	AGTRAP	promoter	Island
cg17252808	chr1	179025795	FAM20B	promoter	Island
cg17213946	chr1	43531845	PTPRF	GeneBody	S_Shore
cg17182302	chr1	116418903	ATP1A1-AS1;ATP1A1OS	prox_enhancer;prox_enhancer	Island
cg17243637	chr1	44405427	RNF220;RNF220	TSS1500;exon1	N_Shore
cg16911228	chr1	50968267	CDKN2C	prox_enhancer	Island
cg16815379	chr1	165827936	UCK2	GeneBody	Island
cg17026874	chr1	45521943	PRDX1	promoter	Island
cg17029193	chr1	8450547	RERE-AS1	distal_enhancer
cg17039842	chr1	178542324	C1orf220	prox_enhancer	Island
cg16993975	chr1	960033	KLHL17	prox_enhancer	Island
cg16987804	chr1	246932305	AHCTF1	TSS1500	Island
cg17001101	chr1	47996634	TRABD2B	prox_enhancer	S_Shelf;Island
cg17002774	chr1	201829056	IPO9;IPO9-AS1	promoter;promoter	N_Shore
cg15496079	chr1	42816979	ERMAP	promoter	Island
cg15496956	chr1	47235534	TAL1	distal_enhancer	S_Shelf
cg15482928	chr1	43581756	PTPRF	GeneBody
cg15395546	chr1	146037769	HFE2;HJV	prox_enhancer;prox_enhancer
cg15396800	chr1	178974008
cg15463775	chr1	93078977	MTF2	TSS1500	N_Shore
cg15598754	chr1	21225410	ECE1	GeneBody	Island
cg15545739	chr1	9040257	SLC2A7	distal_enhancer	Island
cg15556748	chr1	154973850	SHC1	prox_enhancer	Island;N_Shore
cg15563237	chr1	47334155	CMPK1	prox_enhancer	Island
cg15103960	chr1	84299021	SAMD13	prox_enhancer	Island
cg15108640	chr1	239908666	CHRM3	GeneBody
cg15090083	chr1	76074483	ST6GALNAC3	promoter
cg15108705	chr1	233613798	KCNK1	promoter	Island
cg15063322	chr1	159855203	SNHG28;SNHG28;LOC107985216	TSS200;TSS1500;exon1	S_Shore
cg15064598	chr1	28553051	TRNAU1AP	promoter	Island
cg15080701	chr1	117929832	WDR3;GDAP2	promoter;promoter	Island
cg15386773	chr1	74673806	ERICH3;C1orf173	promoter;promoter
cg15383719	chr1	99850474	AGL	promoter	S_Shore
cg15202770	chr1	146037822	HFE2;HJV	prox_enhancer;prox_enhancer
cg16003040	chr1	26169712	ZNF593	promoter	Island
cg16008440	chr1	162014000	OLFML2B	GeneBody
cg16016616	chr1	212035977	DTL	prox_enhancer	Island
cg15976404	chr1	42153447	GUCA2B	exon1
cg15963463	chr1	24926746	RUNX3	distal_enhancer	N_Shelf
cg15979173	chr1	90716571	BARHL2	prox_enhancer	N_Shelf;Island
cg16039960	chr1	161399487			Island
cg16125762	chr1	181022978	STX6	promoter	S_Shore;Island
cg16060635	chr1	12528612	LINC02766	distal_enhancer
cg16050974	chr1	9997642	LOC124903840;RBP7	GeneBody;GeneBody	Island
cg16104263	chr1	3478145	ARHGEF16	GeneBody	Island
cg16100063	chr1	10629954	PEX14	GeneBody
cg15683497	chr1	1291549	SCNN1D	GeneBody	Island
cg15652014	chr1	178724861	RALGPS2	prox_enhancer	Island
cg15896487	chr1	166876449	TADA1	promoter	Island
cg15923298	chr1	153568628	S100A2	prox_enhancer
cg15732812	chr1	206635601	DYRK3	promoter	Island
cg15829056	chr1	54390742	SSBP3	distal_enhancer	Island
cg09135754	chr1	2946581
cg09166659	chr1	925797	SAMD11	promoter	Island
cg09124081	chr1	224182914	DEGS1	prox_enhancer	Island
cg09252805	chr1	22452107	ZBTB40	GeneBody	Island
cg09259053	chr1	5877223	MIR4689	other_regul_region	Island
cg09313917	chr1	56645714	PRKAA2	prox_enhancer	S_Shore
cg09267776	chr1	205569299	MFSD4A;MFSD4	prox_enhancer;prox_enhancer	Island
cg09250199	chr1	91949588	BRDT	promoter	S_Shore
cg09182375	chr1	22452356	ZBTB40	prox_enhancer	S_Shore
cg09236098	chr1	1348936	DVL1	exon1	Island
cg08899471	chr1	1123059	C1orf159	distal_enhancer
cg08848088	chr1	235551226	MTCO3P46	other_regul_region
cg08853451	chr1	26220886
cg08844894	chr1	12166904	TNFRSF1B;MIR7846	promoter;promoter	Island
cg08863830	chr1	2270589	SKI	distal_enhancer
cg09013995	chr1	68818702
cg09014775	chr1	219545152	LYPLAL1-AS1	GeneBody
cg09061759	chr1	64966026	JAK1	prox_enhancer	Island
cg08929303	chr1	207053731	PFKFB2	prox_enhancer	S_Shelf;S_Shore
cg08919846	chr1	3748022	GFOD3P;TP73-AS1	other_regul_region;other_regul_region	S_Shore
cg08944940	chr1	39177992	MACF1	GeneBody
cg09822051	chr1	150067027	VPS45	prox_enhancer	N_Shore
cg09845488	chr1	113758931	PHTF1	promoter	Island
cg09810089	chr1	211479346	RD3	GeneBody	Island
cg09793584	chr1	156421518	MIR9-1	TSS1500	Island
cg09796501	chr1	25906944	STMN1	promoter	Island
cg09854088	chr1	202214151	LGR6	promoter	Island
cg09898154	chr1	54199987	MRPL37;CYB5RL	promoter;promoter	N_Shore
cg09896211	chr1	107689799	VAV3	TSS1500
cg10011777	chr1	2520072	PANK4	distal_enhancer	S_Shore;Island;N_Shore
cg10012595	chr1	24848013			N_Shore
cg09990962	chr1	3247867	PRDM16	GeneBody	Island
cg09871695	chr1	227318812	CDC42BPA	prox_enhancer	Island
cg09873164	chr1	152515617	CRCT1	prox_enhancer	Island
cg09411356	chr1	228208055	OBSCN	promoter	N_Shelf
cg09368716	chr1	1426275	TMEM88B	prox_enhancer	Island;N_Shore
cg09475815	chr1	246507452	SMYD3	promoter	Island
cg09365677	chr1	239898311	CHRM3-AS1	prox_enhancer
cg09361488	chr1	12617660	DHRS3	prox_enhancer	Island
cg09335306	chr1	169894028	SCYL3	promoter	S_Shore
cg09355040	chr1	222391291
cg09355247	chr1	226311933			S_Shelf
cg09685601	chr1	114853880	SYCP1	other_regul_region	N_Shore
cg09756525	chr1	32241532	MTMR9LP	promoter	Island
cg09754110	chr1	10654103	CASZ1	GeneBody	Island;N_Shore
cg09763865	chr1	36149542	TRAPPC3	promoter	Island
cg09588271	chr1	62318980	KANK4	prox_enhancer	Island
cg09513309	chr1	6554715	NOL9	promoter	Island
cg07906078	chr1	218285096	RRP15	promoter	Island
cg07906828	chr1	2866402
cg07915981	chr1	212462462	LINC02771	distal_enhancer
cg07920855	chr1	185317503	IVNS1ABP	promoter	S_Shore
cg07914084	chr1	237042699	RYR2	prox_enhancer	Island
cg07821364	chr1	2479698	PLCH2	GeneBody	S_Shore;Island
cg07822469	chr1	182616258	LINC01686	prox_enhancer	S_Shore
cg07835293	chr1	163074441	LOC124904446	TSS1500
cg07825681	chr1	95510199	LINC02607	promoter
cg07830126	chr1	3561126	MIR551A	prox_enhancer
cg07830160	chr1	159910537
cg07923233	chr1	75615042	SLC44A5	distal_enhancer	Island;N_Shore
cg07981328	chr1	21398140	PPP1R11P1	promoter
cg07926531	chr1	33081094	AZIN2;ADC	promoter;promoter	Island
cg07972116	chr1	2906257
cg07418114	chr1	156866925	NTRK1	distal_enhancer
cg07420190	chr1	220528883	MARK1	GeneBody	Island
cg07398105	chr1	18632329	PAX7	prox_enhancer	Island;N_Shelf
cg07498874	chr1	110035207	STRIP1	prox_enhancer	Island
cg07721822	chr1	227887186	MIR5008	distal_enhancer	N_Shore
cg07706810	chr1	202238937	LGR6	distal_enhancer
cg07719898	chr1	200305600			S_Shelf
cg07795402	chr1	3022390	ACTRT2	other_regul_region	Island
cg07795928	chr1	226713195	ITPKB	distal_enhancer
cg07790615	chr1	237041874	RYR2	TSS1500	Island
cg07594474	chr1	91500976	CDC7	promoter	Island
cg07596209	chr1	13700123	PRDM2	promoter	Island
cg08545398	chr1	54053525	TMEM59	promoter	Island
cg08719577	chr1	3611791	MEGF6	promoter	S_Shore
cg08706732	chr1	29122113	TMEM200B	prox_enhancer	Island
cg08734053	chr1	34976649	GPR199P	prox_enhancer	Island
cg08732611	chr1	40257858	ZMPSTE24	TSS1500	Island;N_Shore
cg08651124	chr1	23193497	LUZP1	distal_enhancer
cg08655148	chr1	22589160	EPHA8	distal_enhancer
cg08159291	chr1	4655555	AJAP1	prox_enhancer	Island
cg08160643	chr1	218284680	RRP15	prox_enhancer	Island
cg08165083	chr1	10529343	PEX14	distal_enhancer
cg08132288	chr1	208739870	LINC01717	promoter
cg08118287	chr1	248590198	OR2T10	promoter
cg08121652	chr1	47916152	TRABD2B	distal_enhancer
cg08458912	chr1	36178634	RN7SL131P	distal_enhancer	S_Shore;Island
cg08460041	chr1	165355899	LMX1A	prox_enhancer	S_Shelf;S_Shore;Island
cg08244959	chr1	18108280	IGSF21	prox_enhancer	Island;N_Shore;N_Shore
cg08236358	chr1	151254465	PSMD4	prox_enhancer
cg08261858	chr1	246724001	SCCPDH	TSS1500	Island
cg11677857	chr1	2628911	MMEL1	promoter	Island
cg11674844	chr1	26889876	GPN2	prox_enhancer	Island
cg11699374	chr1	26788123	PIGV	promoter	Island
cg11689813	chr1	229434305	ACTA1	promoter	Island
cg11587315	chr1	223081634			Island
cg11586158	chr1	175044784	ENTR1P2	prox_enhancer
cg11582116	chr1	35883390	AGO1	prox_enhancer	S_Shore;N_Shore
cg11581248	chr1	9827753			S_Shelf
cg11750116	chr1	155084966	EFNA3	distal_enhancer	S_Shelf;Island
cg11706775	chr1	52142795	ZFYVE9	prox_enhancer	Island
cg11726631	chr1	1020377	AGRN	GeneBody	Island
cg11580676	chr1	156241624	BGLAP	prox_enhancer	N_Shelf
cg11391665	chr1	3500517	MEGF6	GeneBody	Island
cg11253122	chr1	19988464	PLA2G2A	distal_enhancer
cg11245233	chr1	75786214	RABGGTB	promoter
cg11335495	chr1	26890436	GPN2;GPN2	TSS200;TSS1500	Island
cg11524235	chr1	32885986	HPCA	prox_enhancer	N_Shore
cg11418036	chr1	202144134	ARL8A	GeneBody	Island
cg12274407	chr1	1138846	LINC01342	prox_enhancer	S_Shore
cg12219387	chr1	1218777	TNFRSF4	distal_enhancer	S_Shore;Island
cg12080492	chr1	203176528	MYBPH	prox_enhancer
cg12072587	chr1	173489449	PRDX6-AS1	prox_enhancer
cg12092708	chr1	18902651	ALDH4A1	promoter	Island
cg12302560	chr1	6551259	NOL9	GeneBody	N_Shelf
cg12403142	chr1	91546851	LOC102723436	GeneBody	S_Shore;Island
cg11839415	chr1	43349093	MPL	GeneBody	Island
cg11839036	chr1	21865010	RPL21P29	distal_enhancer	Island
cg11807529	chr1	17632389	ARHGEF10L	distal_enhancer
cg11806528	chr1	112509355	WNT2B	prox_enhancer	Island
cg11833275	chr1	32014049	KHDRBS1	promoter	Island
cg11834658	chr1	21284731	ECE1	distal_enhancer
cg12048805	chr1	203548423
cg12058507	chr1	18883248	MIR4695	prox_enhancer	Island
cg12059112	chr1	181318548	LINC01699	distal_enhancer	Island
cg11965966	chr1	11937203	PLOD1	distal_enhancer	S_Shelf
cg11974877	chr1	44775473	RPS8	promoter	Island
cg11977941	chr1	158776821	OR6N1;OR6N2	GeneBody;GeneBody
cg10316490	chr1	190476067	BRINP3	prox_enhancer
cg10311240	chr1	200670074	DDX59	promoter	Island
cg10327276	chr1	6702056	DNAJC11	promoter	Island
cg10533011	chr1	27603476	AHDC1	promoter	Island
cg10494282	chr1	43975273	ATP6V0B	prox_enhancer	N_Shelf;Island
cg10519004	chr1	3397879	PRDM16	GeneBody	S_Shelf
cg10505415	chr1	162024180	OLFML2B	prox_enhancer	Island
cg10097295	chr1	63323670	FOXD3	prox_enhancer	Island
cg10117795	chr1	2643110	MMEL1	distal_enhancer	Island
cg10037521	chr1	27634075	FGR	GeneBody	Island;N_Shore
cg10038185	chr1	68051590	DIRAS3	promoter	S_Shore;Island
cg10051814	chr1	8025544	ERRFI1	prox_enhancer	Island
cg10062290	chr1	44775313	RPS8;SNORD55;SNORD46	TSS1500;TSS1500;TSS1500	N_Shore
cg10062141	chr1	90707153	BARHL2	distal_enhancer	Island;N_Shelf
cg10056813	chr1	1173480	TTLL10	prox_enhancer	N_Shore
cg10127162	chr1	197201761	ZBTB41	TSS1500	S_Shore
cg10228307	chr1	72282119	NEGR1	prox_enhancer	N_Shore
cg10241671	chr1	32108002	KPNA6	promoter	N_Shore
cg10180406	chr1	186680745	PTGS2	promoter	Island
cg10201533	chr1	982281	PERM1;C1orf170	promoter;promoter	N_Shelf;S_Shelf
cg10203375	chr1	211133836	KCNH1-IT1	TSS1500	Island
cg11132352	chr1	161749852	DUSP12	promoter	Island
cg11073833	chr1	153963651	SLC39A1	promoter	Island;N_Shelf
cg10979612	chr1	75724981	ACADM	promoter	Island
cg10987926	chr1	1555526	TMEM240	distal_enhancer	S_Shore
cg10993459	chr1	32712323	SYNC	distal_enhancer	Island
cg11207852	chr1	91501098	CDC7	promoter	Island
cg11176493	chr1	228060536	LINC02809	distal_enhancer	S_Shore
cg11164537	chr1	247329556	ZNF496	GeneBody	N_Shore
cg11189532	chr1	32886345	HPCA	promoter	Island
cg11157208	chr1	15065812	KAZN	GeneBody	Island
cg10780495	chr1	8879077	ENO1-AS1	prox_enhancer	Island
cg10634096	chr1	156505466			Island
cg10709343	chr1	35558291	KIAA0319L	TSS1500	S_Shore
cg10950868	chr1	3944040	LINC01346	distal_enhancer
cg10893986	chr1	3313175	PRDM16;LOC105378604	GeneBody;GeneBody
cg10963061	chr1	158177939	CD1D	promoter	Island;N_Shelf
cg10888031	chr1	3022235	ACTRT2	other_regul_region	Island
cg10829264	chr1	156054649	LAMTOR2	promoter	S_Shore;Island
cg10881128	chr1	43566155	PTPRF	distal_enhancer	Island
cg10837110	chr1	2026272	GABRD	distal_enhancer	S_Shore;N_Shore;N_Shelf;N_Shelf
cg10840412	chr1	235650124	GNG4	prox_enhancer	Island;N_Shore
cg10842339	chr1	239908507	CHRM3	GeneBody
cg20689586	chr5	54310896	ARL15	TSS1500	Island
cg20761860	chr5	132656422	IL13;IL13;TH2LCRR	TSS200;TSS1500;TSS1500	Island
cg20764887	chr5	178577011	COL23A1	prox_enhancer	Island
cg20738735	chr5	13810086	DNAH5	GeneBody	Island
cg20403557	chr5	115963391	LVRN;AQPEP	prox_enhancer;prox_enhancer	S_Shore;Island
cg20540608	chr5	60945176	ERCC8;NDUFAF2	promoter;promoter	Island
cg20540806	chr5	140639938	TMCO6	prox_enhancer	S_Shore
cg18312587	chr1	65148588	AK4	TSS1500	Island
cg18017109	chr1	10398885	PGD	promoter	Island
cg18024629	chr1	3386812	PRDM16	GeneBody	N_Shelf
cg18017573	chr1	44986064	EIF2B3	GeneBody	N_Shore
cg18021902	chr1	3650555	WRAP73	TSS1500	Island
cg17929645	chr1	244918877	RN7SKP55	distal_enhancer	Island
cg17934390	chr1	145918672	PEX11B;GNRHR2;PEX11B;PEX11B	TSS200;TSS1500;TSS1500;exon1	Island
cg17934824	chr1	218347450	TGFB2	prox_enhancer	S_Shore;S_Shore
cg18155888	chr1	2335152	MORN1	GeneBody	S_Shelf;S_Shore
cg18157027	chr1	228212992	OBSCN;OBSCN-AS1	GeneBody;GeneBody	Island;N_Shelf;N_Shelf
cg21848143	chr1	38804323			Island
cg21908208	chr1	17539242	ARHGEF10L	prox_enhancer	N_Shore
cg21869174	chr1	3469123	ARHGEF16	distal_enhancer
cg21870545	chr1	28886594	EPB41	prox_enhancer	N_Shore
cg21870645	chr1	3514850	MEGF6	distal_enhancer	S_Shelf
cg22111082	chr1	228406763	TRIM11	promoter	Island
cg22077962	chr1	21280916	ECE1	TSS1500
cg22012230	chr1	151166315	LYSMD1	TSS1500
cg22039898	chr1	52598394			N_Shelf
cg22025570	chr1	4772292	AJAP1	GeneBody	Island
cg22031783	chr1	3212042	PRDM16;LOC105378605	GeneBody;GeneBody
cg21573263	chr1	44017246	SLC6A9	promoter
cg21649051	chr1	85048657	MCOLN3;MCOLN3	TSS200;TSS1500	Island
cg21451253	chr1	5890773	NPHP4	GeneBody	Island
cg21526205	chr1	76074889	ST6GALNAC3	GeneBody
cg21809257	chr1	154983159	FLAD1	promoter
cg22519756	chr1	84574571	CTBS	promoter	Island
cg22602002	chr1	100539820	GPR88	prox_enhancer	Island
cg22596895	chr1	93136950	MTF2	GeneBody
cg22513924	chr1	183417993	NMNAT2	prox_enhancer	Island
cg22485350	chr1	57422387	DAB1	prox_enhancer	Island
cg22483742	chr1	228098781	MIR3620	prox_enhancer	N_Shelf
cg22506548	chr1	3080385	PRDM16	distal_enhancer	N_Shore;N_Shelf
cg22507887	chr1	157925710	LOC105371458	TSS1500
cg22501998	chr1	37689695	AIRIM	GeneBody	N_Shore;N_Shore
cg22699361	chr1	919538	LINC02593	promoter	Island
cg22700015	chr1	228555430	RNA5SP19	prox_enhancer	Island;N_Shore;N_Shore
cg22608265	chr1	3434542	ARHGEF16	promoter	N_Shore
cg22609277	chr1	111204251	DENND2D;DENND2D	TSS200;TSS1500	Island
cg22675207	chr1	33165451	AZIN2;ZNF362;TRIM62	GeneBody;GeneBody;GeneBody
cg22343299	chr1	1089133	C1orf159	distal_enhancer	S_Shore;Island;N_Shore;N_Shelf
cg22333836	chr1	94926569	CNN3	prox_enhancer	Island
cg22334684	chr1	9606560	TMEM201	distal_enhancer	N_Shelf
cg22168480	chr1	88992912	RBMXL1	promoter	Island
cg22228373	chr1	153967373	SLC39A1	prox_enhancer	S_Shelf;Island
cg22428023	chr1	36385980	STK40	promoter	Island
cg22431590	chr1	6579899	ZBTB48	promoter	Island
cg22377027	chr1	11980151	MFN2	promoter	Island
cg22368208	chr1	51330709	TTC39A	prox_enhancer	Island
cg22369954	chr1	35719262	C1orf216	prox_enhancer	S_Shore
cg22396057	chr1	14598582	KAZN	promoter	Island
cg22391883	chr1	16237232	RSG1;CPLANE2	promoter;promoter	Island
cg22387550	chr1	152760861	KPRP	distal_enhancer
cg20567404	chr1	20732831	SH2D5;SH2D5	TSS200;TSS1500	Island
cg20611680	chr1	16227676	ANO7L1	TSS1500	S_Shore
cg20598063	chr1	186375020	TPR	prox_enhancer	Island
cg20433275	chr1	156388616			Island
cg20458812	chr1	40692294	NFYC-AS1;RIMS3;NFYC-AS1	TSS200;TSS1500;TSS1500	Island
cg20775044	chr1	27375817	FCN3	TSS1500
cg20628743	chr1	3699151	TP73	prox_enhancer
cg20674490	chr1	24914441	MIR6731	distal_enhancer
cg20160565	chr1	53327795	LRP8	prox_enhancer	Island
cg20256117	chr1	1157955	MIR200B	distal_enhancer	Island
cg20141910	chr1	180632617	XPR1	prox_enhancer	Island
cg20144521	chr1	2306104	SKI	GeneBody	S_Shore;Island
cg20329084	chr1	90710986	BARHL2	distal_enhancer	S_Shelf;Island
cg20313677	chr1	3822046	LRRC47	distal_enhancer
cg20285128	chr1	156676954	NES	prox_enhancer	Island
cg20302139	chr1	43992028	CCDC24	prox_enhancer	Island
cg20013286	chr1	112466275	WNT2B	promoter	Island
cg21271015	chr1	4482644
cg21143197	chr1	39105831	RNU6-608P	distal_enhancer	Island
cg21406113	chr1	201000545	KIF21B	distal_enhancer	Island
cg21422740	chr1	2029250	GABRD	distal_enhancer	S_Shelf;S_Shore;N_Shore;N_Shore
cg21295088	chr1	118989002	TBX15	prox_enhancer	S_Shore;N_Shore
cg21297673	chr1	22143230	WNT4	promoter	Island
cg21401095	chr1	3162275	PRDM16;LOC105378606	GeneBody;GeneBody	N_Shelf
cg21395147	chr1	211675795	NEK2;NEK2-DT	promoter;promoter	Island
cg21385047	chr1	101237133	S1PR1-DT	TSS1500	Island;S_Shore
cg21391919	chr1	47437174	FOXD2	prox_enhancer	S_Shelf;S_Shelf;Island
cg20931951	chr1	12448066	VPS13D	distal_enhancer
cg20798164	chr1	3431013	ARHGEF16	distal_enhancer	N_Shelf
cg21003981	chr1	9589241	TMEM201	prox_enhancer	Island
cg21139076	chr1	1064446	LOC100288175	GeneBody	Island;N_Shelf
cg21011110	chr1	39691764	HPCAL4	prox_enhancer	Island
cg20962901	chr1	116139132	LINC01779	distal_enhancer
cg20971488	chr1	228650548	RHOU;DUSP5P1	GeneBody;GeneBody	S_Shelf;S_Shore
cg00394494	chr2	166376135	SCN9A	promoter	Island
cg08311803	chr2	230989855	SPATA3	other_regul_region	S_Shelf;N_Shore
cg08284638	chr2	86028031	POLR1A	distal_enhancer
cg08235183	chr2	3598606	COLEC11	distal_enhancer	S_Shelf
cg08261878	chr2	219060608	IHH	prox_enhancer	S_Shelf;Island
cg08266974	chr2	10427147	SNORA80B	distal_enhancer	S_Shore
cg08240007	chr2	219543100	CHPF	promoter	S_Shelf;S_Shore;Island
cg08518329	chr2	19902182	TTC32-DT	prox_enhancer	Island
cg08573478	chr2	233469448	USP40	distal_enhancer
cg07974440	chr2	107392392	LINC01885	GeneBody
cg07855242	chr2	1837296	MYT1L	distal_enhancer	N_Shore
cg07871302	chr2	29247183	ALK	distal_enhancer
cg07834408	chr2	233446648	DGKD	distal_enhancer
cg08102264	chr2	128790854
cg08025512	chr2	219245663	STK16;GLB1L;STK16	TSS1500;TSS1500;exon1	S_Shelf;Island
cg08100159	chr2	9420624	ITGB1BP1	distal_enhancer	N_Shelf
cg09257277	chr2	133734567
cg09248284	chr2	27628951	CCDC121;GPN1	promoter;promoter
cg09248944	chr2	159797988	CD302;LY75-CD302;LOC124906083	GeneBody;GeneBody;GeneBody	Island
cg09140778	chr2	236177755	GBX2	distal_enhancer	N_Shore
cg09128829	chr2	235767428	AGAP1;LOC105373942	GeneBody;GeneBody	S_Shelf
cg09366988	chr2	203535059	RAPH1	prox_enhancer	Island
cg09344629	chr2	127713919	SFT2D3	distal_enhancer	S_Shore
cg09340386	chr2	1602182
cg09337677	chr2	26970431	MAPRE3	promoter	Island
cg09302895	chr2	236168668	GBX2	promoter	Island;N_Shelf;N_Shelf
cg24083324	chr1	213989261	PROX1	prox_enhancer	S_Shelf;S_Shore;Island
cg24153044	chr1	6425141	ESPN	prox_enhancer	Island
cg24045482	chr1	941613	SAMD11	GeneBody	Island
cg24073613	chr1	210251376	ST13P19	distal_enhancer
cg24056223	chr1	42456064	ZMYND12;PPCS	promoter;promoter	Island
cg23643813	chr1	1335615	MIR6808	distal_enhancer	S_Shelf;S_Shelf;N_Shore;N_Shore;N_Shelf
cg23649784	chr1	156135955	LMNA	distal_enhancer	Island
cg23647191	chr1	71047811	PTGER3	promoter	Island
cg23665250	chr1	2518583	PANK4	GeneBody	Island;N_Shore;N_Shelf
cg23666378	chr1	3746600	GFOD3P;TP73-AS1	promoter;promoter	Island
cg23614413	chr1	44654759	TMEM53	distal_enhancer	Island
cg23624008	chr1	69569796	LRRC7	prox_enhancer	S_Shore
cg23806259	chr1	200029882	NR5A2	distal_enhancer
cg23844904	chr1	30846665
cg23841903	chr1	20731951	SH2D5	prox_enhancer	Island
cg23674647	chr1	91535590	WDR82P2	prox_enhancer	Island
cg23731742	chr1	944578	NOC2L	distal_enhancer	S_Shore
cg23732138	chr1	175045788	ENTR1P2	promoter
cg27169858	chr1	202967322	CYB5R1	promoter	Island
cg27167184	chr1	171781405	METTL13	prox_enhancer	Island;N_Shelf
cg26926632	chr1	150876263	ARNT	prox_enhancer
cg26930448	chr1	218164143	RNU1-141P	distal_enhancer	N_Shore
cg26920857	chr1	1319102	INTS11	GeneBody	Island
cg27046936	chr1	78491162	PTGFR	promoter	Island
cg27389262	chr1	150010883	OTUD7B	promoter	Island
cg27431596	chr1	119647965	LOC124904389;ZNF697	TSS1500;exon1	Island
cg27229529	chr1	3246112	PRDM16	GeneBody	N_Shore
cg26783079	chr1	2502619	PLCH2	GeneBody	Island;N_Shore;N_Shore
cg26694028	chr1	244049606	ZBTB18	promoter	Island;N_Shore
cg26665055	chr1	201955351	TIMM17A	promoter	Island
cg26691567	chr1	178542614	C1orf220	promoter	Island
cg26906273	chr1	39082209	MACF1	prox_enhancer	Island
cg26826434	chr1	160088524	KCNJ9	distal_enhancer	S_Shelf
cg26831811	chr1	86396428	ODF2L	promoter	S_Shore
cg16394260	chr1	93346187	CCDC18-AS1	prox_enhancer	Island
cg16371752	chr1	150629313	ENSA	promoter	Island
cg16358430	chr1	92486635	GFI1	prox_enhancer	Island
cg16358446	chr1	1599604	LOC105378586;FNDC10	exon1;exon1	Island
cg17147211	chr1	119001447	RP4-712E4.2	promoter	S_Shore;Island
cg17175624	chr1	145996148	TXNIP	prox_enhancer	N_Shore
cg17167924	chr1	8878072	ENO1	prox_enhancer	N_Shore
cg16234907	chr2	223944338	LOC124907989;LOC124907989;LOC124907989	TSS200;TSS1500;exon1	Island
cg16226586	chr2	239085451	MIR4441	prox_enhancer	S_Shore;N_Shore
cg16877924	chr2	73202226	NOTO	prox_enhancer	Island
cg16851758	chr2	84290658	FUNDC2P2	promoter	Island
cg16973606	chr2	71068037	NAGK	TSS1500	Island
cg16792302	chr2	172080330	METAP1D	GeneBody	Island;N_Shelf
cg16590546	chr2	46942049	MCFD2	promoter	S_Shore
cg16626884	chr2	71466259	DYSF	prox_enhancer	Island
cg16703008	chr2	29605613	ALK	GeneBody
cg16701523	chr2	235035015	SH3BP4	GeneBody
cg16704797	chr2	23615546	KLHL29	GeneBody
cg16709443	chr2	106542902	CD8B2	GeneBody
cg19180156	chr2	59173836
cg19183433	chr2	180007053	CWC22	prox_enhancer	Island
cg19177701	chr2	110678281	BUB1	promoter	Island;N_Shore
cg19192649	chr2	99336506	TXNDC9	promoter	Island
cg19125791	chr2	239344220	MIR2467	distal_enhancer
cg19269749	chr2	127193838	CYP27C1	GeneBody
cg19276371	chr2	74363616	DCTN1	GeneBody
cg19212767	chr2	76478789	RN7SKP203	distal_enhancer
cg18991596	chr2	121737097	NIFK	promoter	Island
cg18941818	chr2	156328041	NR4A2	GeneBody	Island;N_Shore
cg18946478	chr2	20666654	GDF7	prox_enhancer	Island;N_Shelf
cg18949409	chr2	196171778	STK17B	promoter	S_Shore
cg18954144	chr2	5756341
cg19075129	chr2	42827844	CHORDC1P1	promoter	Island
cg19025700	chr2	105399722	FHL2	promoter	S_Shore
cg19540797	chr2	3559711	RNASEH1-DT	other_regul_region	S_Shore
cg19537741	chr2	129833621	LINC02572	distal_enhancer
cg19529823	chr2	10302827	HPCAL1	promoter	Island
cg19486585	chr2	108534598	LIMS1	prox_enhancer	Island
cg19507677	chr2	227805792
cg19584530	chr2	240832270			Island
cg19611786	chr2	61471604	USP34-DT	promoter	Island
cg19364276	chr2	100246918	LINC01104	distal_enhancer
cg19308375	chr2	227460221	MIR5703	distal_enhancer
cg19306036	chr2	11618869	GREB1	distal_enhancer	Island
cg19325487	chr2	112851967	XIAPP3	prox_enhancer
cg19442696	chr2	237627423	LRRFIP1	promoter	Island
cg19426955	chr2	127664650	LIMS2	promoter	S_Shore
cg19407717	chr2	1540348	TPO;LOC124905966	GeneBody;GeneBody	N_Shore
cg18338319	chr2	20651392	HS1BP3	TSS1500	Island
cg18022777	chr2	29921785	ALK	promoter	S_Shore
cg18021265	chr2	219597800	STK11IP	promoter	Island
cg18064824	chr2	176114165	HOXD10	distal_enhancer	S_Shore;N_Shore;N_Shelf
cg18143488	chr2	201071642	HYCC2;FAM126B	promoter;promoter	Island
cg18098774	chr2	106468346	RGPD3	promoter	Island
cg18120278	chr2	128091115	UGGT1	promoter	Island
cg18792364	chr2	240993135	SNED1	distal_enhancer
cg18811157	chr2	152722628	ARL6IP6	GeneBody	S_Shelf
cg18744355	chr2	1903177	MYT1L	GeneBody
cg18745465	chr2	219176887	CNPPD1	promoter	Island
cg18892517	chr2	162073734	DPP4-DT	promoter	Island
cg18704110	chr2	72916405	EMX1;EMX1	TSS1500;exon1	Island
cg18519450	chr2	120988451	Y_RNA	distal_enhancer	S_Shelf;Island
cg18527574	chr2	221569583	EPHA4	distal_enhancer	N_Shore
cg18549688	chr2	235390981	AGAP1	distal_enhancer
cg18627182	chr2	38536391			Island
cg13836422	chr2	19989950	WDR35-DT	TSS1500	Island
cg13795465	chr2	31234195	EHD3	promoter	Island
cg13946520	chr2	86790566	CD8A	prox_enhancer	Island
cg13895765	chr2	66576213	LINC01798	GeneBody	Island
cg13889422	chr2	219627835	SLC4A3	TSS1500	Island
cg13687935	chr2	1892189	MYT1L	distal_enhancer	S_Shore
cg13773083	chr2	219332552	RESP18	other_regul_region	S_Shore
cg13767070	chr2	193502551	DNAJC17P1	distal_enhancer
cg13777681	chr2	115162644	DPP10	prox_enhancer	Island
cg13716787	chr2	70124095	LINC01816	prox_enhancer	N_Shore;N_Shore
cg13701083	chr2	48111391	LOC105374593	GeneBody
cg13749494	chr2	104873191	LINC01159	prox_enhancer	Island
cg13954965	chr2	132417619	GPR39	prox_enhancer	S_Shore;Island
cg14238622	chr2	214809381	BARD1	prox_enhancer	Island
cg14174901	chr2	119366920	DBI;C2orf76	promoter;promoter	Island
cg14196395	chr2	71596387	DYSF	distal_enhancer
cg14187712	chr2	241356138	FARP2	promoter	Island
cg14350088	chr2	233251503	ATG16L1	promoter	Island
cg14348756	chr2	79512808	CTNNA2	promoter	Island
cg14345917	chr2	44952950			S_Shelf;Island;N_Shore
cg14297026	chr2	47087817	STPG4	GeneBody
cg14165096	chr2	235807253	AGAP1	GeneBody
cg14041079	chr2	119367659	DBI	promoter	Island
cg14056738	chr2	64322684
cg14129053	chr2	1891960	MYT1L	distal_enhancer	Island
cg14153319	chr2	36356878	CRIM1	prox_enhancer	Island;N_Shore
cg14148878	chr2	174789210	CHRNA1	prox_enhancer
cg14163484	chr2	96694189	LMAN2L	distal_enhancer
cg12991125	chr2	160062920	PLA2R1	prox_enhancer	S_Shore
cg00050873	chrY	9525747	FAM197Y2	TSS1500	N_Shore;N_Shore;N_Shore
cg13131061	chr2	224403378	FAM124B	TSS1500
cg01055931	chrX	154354868	FLNA	distal_enhancer	N_Shelf
cg00573298	chrX	40735426	MED14;MED14OS	promoter;promoter	Island
cg13406896	chr2	10080585	CYS1;CYS1	TSS200;TSS1500	Island
cg13452400	chr2	6866149	CMPK2	promoter	Island
cg13223806	chr2	60557314	BCL11A	distal_enhancer	S_Shelf;S_Shore
cg13259296	chr2	24010014	MFSD2B;MFSD2B	TSS200;TSS1500	Island
cg13263723	chr2	142547180
cg13261971	chr2	45004087	SIX2	distal_enhancer	S_Shelf;Island
cg15392489	chr2	72148483	CYP26B1	prox_enhancer	Island
cg15578837	chr2	149587856	MMADHC;MMADHC-DT	promoter;promoter
cg15551419	chr2	65130647	RAB1A	prox_enhancer	Island
cg15318814	chr2	97735306	ZAP70	promoter	S_Shore;Island
cg15316583	chr2	168456058	CERS6	promoter	Island
cg15863547	chr2	96321966			S_Shore;N_Shelf
cg15928392	chr2	81467322	LINC01815	promoter	Island
cg15714776	chr2	54653686	SPTBN1-AS2	distal_enhancer
cg15660630	chr2	71068031	NAGK	TSS1500	Island
cg15742519	chr2	189762537	OSGEPL1-AS1;OSGEPL1	TSS1500;exon1
cg15748555	chr2	23559277	KLHL29	GeneBody	N_Shelf
cg14596623	chr2	174487169	GPR155;GPR155-DT	promoter;promoter	Island
cg14608581	chr2	69895108	SNRNP27	prox_enhancer
cg14615927	chr2	239337518	MIR2467	distal_enhancer
cg14552895	chr2	63841848	UGP2	promoter	S_Shore
cg14584865	chr2	127858067	POLR2D	promoter	Island
cg14672293	chr2	48315535	FOXN2	prox_enhancer	S_Shore
cg14700304	chr2	105144432	LINC01918	prox_enhancer	Island
cg14636113	chr2	239820434			S_Shelf
cg14657116	chr2	72132348	CYP26B1	distal_enhancer
cg14705142	chr2	118088339	INSIG2	promoter	Island
cg14386946	chr2	178450557	PRKRA	prox_enhancer	Island
cg14399236	chr2	99155164	TSGA10;LIPT1	promoter;promoter	Island
cg14400541	chr2	205827961	NRP2-AS1	distal_enhancer
cg14507002	chr2	72862646	SPR	distal_enhancer	Island
cg14504603	chr2	210476759	LANCL1	promoter	Island
cg14501281	chr2	10220139	MIR4261	distal_enhancer
cg14535980	chr2	106065481	ECRG4;C2orf40	promoter;promoter	Island
cg14463748	chr2	96305789	SNRNP200	prox_enhancer	Island
cg14482308	chr2	17877842	KCNS3;KCNS3;LOC124907737	TSS200;TSS1500;TSS1500	Island;N_Shore
cg14481911	chr2	241499021	STK25	distal_enhancer
cg14965979	chr2	44361856	PREPL;CAMKMT	promoter;promoter	Island
cg14917572	chr2	3532916	RNASEH1	GeneBody
cg15051239	chr2	130826313	ARHGEF4-AS1	distal_enhancer
cg14977875	chr5	2008250	RP11-259O2.3	distal_enhancer	S_Shore;Island
cg14827778	chr5	135931207	FBXL21P;FBXL21	prox_enhancer;prox_enhancer	S_Shore
cg14952089	chr5	127030796	MARCHF3	promoter	Island
cg13666594	chr5	121954134
cg13656501	chr5	181224052	TRIM41	prox_enhancer	S_Shore;Island;S_Shore
cg13656556	chr5	180336494	GFPT2	distal_enhancer
cg13699414	chr5	179530879	LOC128966623	GeneBody	Island
cg13710842	chr5	72955908	FCHO2	promoter	Island
cg13725579	chr5	175484444	SFXN1	GeneBody
cg07930152	chr5	43514848	C5orf34	prox_enhancer	N_Shore
cg14136506	chr5	78360271	SCAMP1;SCAMP1-AS1	TSS1500;exon1	Island
cg14126863	chr5	157744495	LSM11	prox_enhancer	S_Shore
cg14502484	chr5	1446093	SLC6A3	promoter	S_Shore;Island
cg13968099	chr5	163437762	LOC105377700;CCNG1	TSS1500;exon1	S_Shore
cg13983686	chr5	167574039	TENM2	GeneBody
cg14088142	chr5	139543528	Y_RNA	distal_enhancer
cg13995389	chr5	132866589	GDF9;UQCRQ	promoter;promoter	Island
cg14047153	chr5	1093682	SLC12A7	distal_enhancer	Island
cg16224521	chr5	205491	CCDC127	GeneBody
cg16191360	chr5	466414	SLC9A3-OT1	distal_enhancer	S_Shore
cg16091952	chr5	179061099	ZNF354C	prox_enhancer	S_Shore
cg16035036	chr5	1363784	MTCO2P32	distal_enhancer
cg16063617	chr5	129094970	ISOC1	promoter	Island
cg16304215	chr5	77632985	OTP	GeneBody	S_Shore;N_Shelf
cg16452756	chr5	173056358	CREBRF	promoter	Island
cg16481046	chr5	1769515	MRPL36	promoter	Island
cg16500054	chr5	141879218	PCDH1	prox_enhancer	S_Shore;Island
cg16321301	chr5	1083770	SLC12A7	GeneBody	S_Shelf;Island;N_Shore;N_Shore;N_Shelf;N_Shelf
cg16322929	chr5	139274272	SNHG4	exon1	S_Shore
cg16401290	chr5	80654301	DHFR	prox_enhancer	Island
cg16392754	chr5	172961743	RPL26L1	GeneBody	S_Shelf;S_Shelf;S_Shore
cg15420035	chr5	179805937	MGAT4B	prox_enhancer	S_Shelf;Island
cg15345415	chr5	151771342	G3BP1;LOC100652758	TSS1500;exon1	Island
cg15361697	chr5	141156229	PCDHB17P	exon1	S_Shelf;N_Shore
cg15929797	chr5	173233793	NKX2-5	prox_enhancer	S_Shore;Island;N_Shore;N_Shelf
cg15890707	chr5	172770275	DUSP1	prox_enhancer	N_Shore
cg15897774	chr5	7869063	MTRR;FASTKD3	promoter;promoter	Island
cg15998629	chr5	172573855
cg16023551	chr5	16616725	RETREG1;FAM134B	prox_enhancer;prox_enhancer	Island
cg15991700	chr5	180292416	MAPK9	TSS1500	Island
cg15680989	chr5	1112106	SLC12A7	promoter	S_Shelf;Island
cg15705536	chr5	7825179	CFAP90	distal_enhancer
cg15640734	chr5	494722	SLC9A3-AS1	promoter	S_Shelf;Island;N_Shelf
cg15713707	chr5	170503901	KCNIP1;KCNIP1	TSS200;TSS1500	Island
cg15833158	chr5	20305709	CDH18-AS1	promoter	Island
cg15875068	chr5	95646723	RFESD	promoter	Island
cg15829642	chr5	141365416	PCDHGA5	exon1	S_Shelf;S_Shore;N_Shore
cg11271457	chr5	31532182	C5orf22;DROSHA	promoter;promoter	Island
cg11283154	chr5	55712388	SLC38A9	promoter	Island
cg11265041	chr5	1036347	MIR4635	promoter	N_Shore
cg11248182	chr5	139439096	DNAJC18	prox_enhancer
cg11252048	chr5	161546998	GABRB2	promoter	N_Shore
cg11258628	chr5	66396602	LOC105379003	GeneBody
cg11213396	chr5	174910474	NIFKP2	promoter
cg11191571	chr5	96936263	LOC124901030;ERAP1;LOC124901030	TSS200;TSS1500;TSS1500	Island
cg11606459	chr5	50963059	CTD-2089N3.1	distal_enhancer
cg11491504	chr5	176861497	HK3	distal_enhancer
cg11590087	chr5	1634032	RP11-43F13.1;PDCD6P1	promoter;promoter	Island
cg10600010	chr5	178627171	CLK4	promoter	Island
cg10643407	chr5	132556831	RAD50	promoter	N_Shore
cg10487770	chr5	58583616	RAB3C	prox_enhancer	S_Shore
cg10556472	chr5	1747023			S_Shore;S_Shore
cg10552847	chr5	75337141	HMGCR	promoter	Island
cg10547893	chr5	130995255			Island
cg10987255	chr5	69369415	RAD17;RAD17	TSS1500;exon1	Island
cg10981909	chr5	64690565	FAM159B;SHISAL2B	promoter;promoter	Island
cg10944144	chr5	65481980	ADAMTS6	promoter
cg11059451	chr5	34929523	DNAJC21	promoter	Island
cg10864596	chr5	179060381	ZNF354C	promoter	Island
cg10802132	chr5	179060499	ZNF354C	prox_enhancer	Island
cg10914727	chr5	133424008	MIR1289-2	distal_enhancer
cg10933186	chr5	141339735	PCDHGA2	exon1	Island;N_Shore
cg12661370	chr5	149960497	SLC26A2	TSS1500	Island
cg12608723	chr5	176781948
cg12611243	chr5	150517668	NDST1	distal_enhancer
cg12677248	chr5	168486314	RARS1	promoter	Island
cg12684744	chr5	180209617	RASGEF1C	TSS1500	S_Shore;S_Shore
cg12503735	chr5	9066513	SEMA5A	GeneBody
cg12483476	chr5	178994710	GRM6	prox_enhancer	Island
cg12585923	chr5	42756774	CCDC152	promoter
cg12597276	chr5	121961791	SRFBP1	promoter	N_Shore
cg12887985	chr5	43020614	ANXA2R-OT1	TSS1500	S_Shelf
cg12888834	chr5	77491977	WDR41	exon1	Island
cg12905935	chr5	180835649	ZFP62;LINC00847	GeneBody;GeneBody	S_Shelf
cg12879386	chr5	163437477	CCNG1	promoter	Island
cg12952341	chr5	140691397	HARS2;HARS1;HARS	promoter;promoter;promoter	Island
cg06523532	chr2	3323378	EIPR1-IT1	distal_enhancer
cg06529996	chr2	3465441	TRAPPC12-AS1	distal_enhancer
cg06476463	chr2	218909461	LINC01494;LOC124906119	GeneBody;GeneBody	S_Shore
cg06500134	chr2	11682434	LPIN1;LOC100506405	GeneBody;GeneBody
cg06480224	chr2	202149016	KIAA2012	GeneBody
cg06493695	chr2	42338238	COX7A2L	distal_enhancer
cg07537581	chr2	3942739	LINC01304	distal_enhancer
cg07590609	chr2	218980299	LINC00608	distal_enhancer	N_Shore;N_Shelf
cg07592361	chr2	240557413	ANKMY1	prox_enhancer	Island;N_Shelf
cg07581226	chr2	2935855	LINC01250	GeneBody
cg07555597	chr2	62195965	B3GNT2	promoter	Island
cg07458698	chr2	67397362	ETAA1	promoter	Island
cg07714657	chr2	218859685	WNT6	promoter	Island
cg07782901	chr2	219279258	DNAJB2	promoter	Island
cg07774478	chr2	127107669	BIN1;LOC105373605	TSS1500;exon1	Island
cg07644196	chr2	104857511	POU3F3	exon1	S_Shore
cg07098902	chr2	17539140	VSNL1	promoter	Island;N_Shore
cg07171538	chr2	104845788	PANTR1	distal_enhancer	S_Shore
cg07179925	chr2	9423751	ITGB1BP1;CPSF3	promoter;promoter	Island
cg07049977	chr2	37231393	CEBPZ	prox_enhancer	Island
cg07025650	chr2	54483376	SPTBN1	distal_enhancer
cg07020453	chr2	3309593	EIPR1	GeneBody
cg07317641	chr2	182867216	FRZB	prox_enhancer	S_Shore;Island
cg02699079	chr2	38875927	DHX57;MORN2	promoter;promoter	Island
cg07393857	chr2	119544022	CFAP221	TSS1500	N_Shore
cg07363185	chr2	21123967	TDRD15;TDRD15;TDRD15	TSS200;TSS1500;exon1
cg02881034	chr2	86199713	MRPL35	prox_enhancer	S_Shelf
cg02751639	chr2	111884306	ANAPC1	promoter	Island
cg02746725	chr2	176189578	MIR7704	prox_enhancer	Island
cg02782622	chr2	69307175	Y_RNA	distal_enhancer	Island
cg02767560	chr2	239400114	HDAC4	prox_enhancer	Island
cg02771681	chr2	3455079	TRAPPC12-AS1	distal_enhancer	N_Shelf
cg03023068	chr2	27263254	SLC30A3	promoter	Island
cg03074424	chr2	183124339	NUP35	promoter
cg02941781	chr2	190180837	C2orf88	promoter	Island
cg02957173	chr2	207332234
cg02964602	chr2	202265490	NOP58	TSS1500	N_Shore
cg02514003	chr2	1374263	TPO	exon1
cg02547025	chr2	30231409	LBH	promoter	Island
cg02558364	chr2	70900239	VAX2	TSS1500	Island;N_Shelf
cg02370978	chr2	86106044	POLR1A;PTCD3	promoter;promoter	Island
cg02469487	chr2	96208914	STARD7	promoter	Island
cg02463166	chr2	54629280	SPTBN1	GeneBody	Island
cg02558543	chr2	72862854	SPR	distal_enhancer	Island
cg02683114	chr2	24175558	LOC105374328	TSS1500	S_Shore;Island
cg02711647	chr2	45010550	SIX2	prox_enhancer	Island;N_Shelf
cg02708922	chr2	3499019	ADI1	GeneBody	N_Shore
cg02586637	chr2	197453406	COQ10B	promoter	Island
cg02610058	chr2	240819484	KIF1A	prox_enhancer	Island
cg00767846	chr2	169798897	SSB	promoter	Island
cg00774520	chr2	95326923	KCNIP3	distal_enhancer
cg00719108	chr2	219216034	ABCB6	distal_enhancer	N_Shelf
cg00915609	chr2	96508308	NEURL3	promoter	Island
cg00930710	chr2	39124249	SOS1	GeneBody	Island;S_Shelf
cg00939301	chr2	175005553	CHN1	prox_enhancer	Island
cg00820405	chr2	96547905	ARID5A	distal_enhancer	N_Shelf
cg00428457	chr2	119130104	C1QL2	distal_enhancer
cg00459795	chr2	95159567	ZNF514;ZNF514	TSS1500;exon1	Island
cg00441741	chr2	171434063	DCAF17;METTL8	promoter;promoter	Island
cg00619335	chr2	170813624	GAD1	distal_enhancer	Island;N_Shore;N_Shelf
cg01413097	chr2	84516388	DNAH6	promoter	Island
cg01438892	chr2	60881139	REL-DT	prox_enhancer	Island
cg01372913	chr2	32039949	DPY30	promoter	Island
cg01590699	chr2	237566670	PRLH	other_regul_region
cg01647049	chr2	98608372	UNC50;COA5	TSS1500;exon1	Island
cg01626477	chr2	30231478	LBH	promoter	Island
cg01480393	chr2	234951891	SH3BP4	promoter	Island
cg01494994	chr2	1066904	SNTG2	GeneBody
cg01233736	chr2	222860906	ACSL3	promoter	Island
cg01216370	chr2	227871743	DAW1	promoter	Island
cg05061393	chr2	219178615	FAM134A;RETREG2	prox_enhancer;prox_enhancer	S_Shore
cg04942334	chr2	234496836	ARL4C	exon1	Island
cg04945388	chr2	231709171	PTMA	prox_enhancer	Island
cg04983151	chr2	201618981	ALS2CR11;C2CD6	prox_enhancer;prox_enhancer	Island
cg05136786	chr2	69741947	ANXA4	promoter	Island
cg05137450	chr2	232503553	ECEL1	distal_enhancer	Island
cg05205647	chr2	131460729			Island
cg04680436	chr2	241900517	FAM240C	promoter	N_Shore
cg04663790	chr2	120442241	LINC01101	distal_enhancer	Island;N_Shore
cg04725743	chr2	98445283	INPP4A	prox_enhancer	Island
cg04705620	chr2	58047186	VRK2	prox_enhancer	Island
cg04657470	chr2	197500426	HSPD1;HSPD1;HSPE1-MOB4;HSPE1	TSS200;TSS1500;exon1;exon1	Island
cg04637597	chr2	200889460	NIF3L1;PPIL3	promoter;promoter
cg04642738	chr2	240966407	UICLM	prox_enhancer	Island
cg04873961	chr2	70191062	C2orf42	promoter	Island
cg04752871	chr2	120654856	Y_RNA	distal_enhancer	S_Shore
cg04767697	chr2	42789306	HAAO	GeneBody	N_Shelf
cg04791242	chr2	239506592
cg04795282	chr2	37084440	HEATR5B;GPATCH11	promoter;promoter	Island
cg05928219	chr2	111884450	ANAPC1	prox_enhancer	S_Shore
cg05868445	chr2	44955278			S_Shelf;Island
cg06119201	chr2	115395277	DPP10	GeneBody
cg06167664	chr2	26849696	DPYSL5	prox_enhancer	Island
cg06150148	chr2	100285667	LONRF2	GeneBody
cg06007282	chr2	45004328			S_Shelf;Island
cg06023570	chr2	6918414	RNF144A;GRASLND	TSS1500;exon1	S_Shore
cg05760424	chr2	242045944	LINC01237	GeneBody	S_Shore;N_Shore
cg05421799	chr2	171921833	HAT1	prox_enhancer	N_Shore
cg05494439	chr2	232445388
cg05495011	chr2	223613246	SCG2	distal_enhancer
cg05707704	chr2	72917154	EMX1	prox_enhancer	Island
cg05736236	chr2	221570494	EPHA4	prox_enhancer	N_Shore
cg05734400	chr2	215311937	ATIC	promoter	Island
cg05588757	chr2	95159863	ZNF514	promoter	Island
cg05612066	chr2	3841656	DCDC2C	GeneBody
cg05627398	chr2	2793711	LOC105373390	GeneBody
cg05633391	chr2	10912432	KCNF1	prox_enhancer	Island;N_Shore
cg03546879	chr2	219229677	ANKZF1;ATG9A	promoter;promoter	Island
cg03515980	chr2	104872389	LINC01159	promoter	Island
cg03585122	chr2	239349522	MIR2467	distal_enhancer
cg03566853	chr2	106194537	UXS1	promoter	Island
cg03447810	chr2	199459507	SATB2	prox_enhancer	Island;N_Shelf
cg03484267	chr2	207123927	KLF7	GeneBody
cg03771385	chr2	43227737	LINC01126	prox_enhancer	Island
cg03753681	chr2	20666740	GDF7	TSS1500	Island;N_Shelf
cg03610966	chr2	242038284	LINC01237;LOC105373980	GeneBody;GeneBody
cg03593578	chr2	44801086	CAMKMT	distal_enhancer	N_Shore
cg03230133	chr2	60585505	BCL11A	other_regul_region	S_Shelf
cg03257743	chr2	10983490	KCNF1	distal_enhancer
cg03146452	chr2	233868432	MSL3P1	promoter	Island
cg03128421	chr2	55420265	CCDC88A	prox_enhancer	S_Shore
cg03175635	chr2	202871798	ICA1L	promoter	Island
cg03405139	chr2	69386975	GFPT1	promoter	N_Shore
cg03405795	chr2	201358712	FLACC1	TSS1500
cg03322872	chr2	112870436
cg04275194	chr2	218568968	USP37;CNOT9	TSS1500;exon1	Island
cg04296257	chr2	218671956	RNF25;STK36	promoter;promoter	Island
cg04156729	chr2	239724496			N_Shelf
cg04219725	chr2	197454016	COQ10B	promoter	S_Shore
cg04513185	chr2	136119082	CXCR4	TSS1500	S_Shore;N_Shore
cg04351597	chr2	120766062	GLI2	distal_enhancer
cg07167981	chrX	44873106	KDM6A	promoter	Island
cg02602182	chrX	40167591	BCOR	GeneBody	Island;N_Shelf;N_Shelf
cg01522249	chrX	40092387	BCOR	distal_enhancer	N_Shore;S_Shore;Island
cg04301343	chrX	19122540	GPR64;ADGRG2	promoter;promoter	Island
cg04699313	chrX	57137406	SPIN2A	promoter	Island
cg15926952	chrX	15674786	CA5BP1;CA5BP1-CA5B;CA5BP1	TSS200;TSS1500;TSS1500	N_Shore
cg16313903	chrX	72277263	RPS4X	promoter	Island
cg14972383	chrX	53281809	IQSEC2	TSS1500
cg17856536	chrX	18239857	SCML2	GeneBody
cg17974418	chrX	154332778			Island
cg18771512	chrX	154304281	TKTL1	prox_enhancer
cg17077516	chrX	16946577	REPS2	promoter	Island
cg17296858	chrX	40623634	MPC1L	exon1	Island
cg10941721	chrX	30251496	MAGEB1	other_regul_region
cg09666541	chrX	26558213	VENTXP1	promoter	S_Shore
cg10308137	chrX	23782957	SAT1;SAT1-DT	promoter;promoter	Island
cg13646106	chrX	34131184	FAM47A	exon1	S_Shore;Island
cg09606452	chrX	18220934	BEND2	promoter	S_Shore
cg12130015	chrX	153518334	ATP2B3	GeneBody	Island
cg01907688	chr1	42959211	SLC2A1;SLC2A1-DT	TSS1500;exon1	S_Shore
cg01909982	chr1	6260390	GPR153	prox_enhancer	Island
cg02096887	chr1	10639774	CASZ1	GeneBody	Island
cg02054059	chr1	245155515	KIF26B	prox_enhancer	Island
cg01717636	chr1	45750727	IPP	promoter	Island
cg01727764	chr1	18080318	LINC01654	distal_enhancer
cg01565291	chr1	245649372	KIF26B	GeneBody
cg01576340	chr1	9910601	CTNNBIP1	promoter	Island
cg01606516	chr1	228140046	GUK1	promoter	Island
cg01602730	chr1	153698535	RN7SL372P	distal_enhancer
cg01764341	chr1	120177104	SEC22B	TSS1500	S_Shore
cg01782790	chr1	163423260	LOC100422212;LOC100422212	TSS200;TSS1500	Island
cg02620307	chr1	161314175	SDHC	TSS1500	Island;N_Shore
cg02583234	chr1	21831306	LDLRAD2	distal_enhancer	S_Shelf
cg02625929	chr1	220879008	HLX	TSS1500	S_Shore;Island;N_Shelf;N_Shelf
cg02483484	chr1	4656477	AJAP1	prox_enhancer	Island
cg02661426	chr1	112619095	ST7L	promoter	Island
cg02454982	chr1	3772637	SMIM1	promoter	Island
cg02337836	chr1	109668019	GSTM2	promoter	Island
cg02340083	chr1	50416334	DMRTA2	distal_enhancer	S_Shore;Island;N_Shore;N_Shore;N_Shelf
cg02368874	chr1	40862159	LOC124904157;CITED4	TSS1500;exon1	Island
cg02386725	chr1	162497965	UHMK1	promoter	Island
cg02362103	chr1	118990150	TBX15	prox_enhancer	S_Shelf;S_Shore;N_Shelf
cg00794400	chr1	17420014	RCC2-AS1	distal_enhancer	Island
cg00821567	chr1	33159837	AZIN2;ZNF362;TRIM62	GeneBody;GeneBody;GeneBody	Island
cg00822030	chr1	6025958	KCNAB2	TSS1500	N_Shore
cg00811891	chr1	7844770	PER3	GeneBody
cg00780805	chr1	3650137	WRAP73	promoter	Island
cg00783945	chr1	205569165	MFSD4A;MFSD4	promoter;promoter	Island
cg00773965	chr1	7771113	VAMP3	promoter	Island
cg00776782	chr1	12617083	DHRS3	prox_enhancer	Island
cg00905725	chr1	3856748	CEP104	prox_enhancer	Island;N_Shore
cg00906976	chr1	231528390	TSNAX-DISC1;TSNAX	TSS1500;TSS1500	Island
cg00944142	chr1	23619517
cg00939558	chr1	154328561	ATP8B2	promoter	S_Shelf;Island
cg00937518	chr1	22710375	EPHB2	prox_enhancer	Island
cg00859129	chr1	108879562	GPSM2	distal_enhancer	S_Shelf
cg00902496	chr1	44813966	BTBD19	distal_enhancer	S_Shore
cg00866662	chr1	202862021	TUBA5P	promoter	S_Shore
cg00576014	chr1	161314660	SDHC	prox_enhancer	S_Shore;Island
cg00577361	chr1	20786457	HP1BP3	prox_enhancer	Island
cg00581482	chr1	154325868	ATP8B2	GeneBody	Island;N_Shelf
cg00701051	chr1	146049610	RNVU1-6	distal_enhancer	Island;N_Shelf
cg00698771	chr1	112743318			N_Shore
cg00702307	chr1	15943632	ZBTB17	GeneBody	Island;N_Shore
cg00702693	chr1	153967293	SLC39A1	prox_enhancer	S_Shelf;Island
cg00691240	chr1	52032830	KTI12	exon1	Island
cg00650088	chr1	226982107	COQ8A	GeneBody
cg00657094	chr1	1238810	B3GALT6	distal_enhancer	N_Shelf
cg01339175	chr1	143497548	KMT2CP3	prox_enhancer	Island
cg00668525	chr1	91500820	CDC7	promoter	Island
cg00662647	chr1	234214305	SLC35F3	promoter	Island
cg01393939	chr1	87338022	LMO4	GeneBody	S_Shelf
cg01395650	chr1	197201469	ZBTB41	promoter	Island
cg01411786	chr1	201740262	NAV1	prox_enhancer	Island
cg01517656	chr1	6211995	RNF207	other_regul_region	S_Shelf
cg01522456	chr1	115089615	TSPAN2	promoter	Island
cg01550055	chr1	119000593	LOC105378933	GeneBody	Island;N_Shore
cg00988396	chr1	2327723	MORN1	GeneBody	S_Shore;Island
cg00996827	chr1	2922240
cg01013685	chr1	31068972	PUM1	other_regul_region	S_Shelf
cg01014826	chr1	67429638	SERBP1	prox_enhancer	Island
cg01079738	chr1	182953292	SHCBP1L	promoter	Island
cg01052854	chr1	114780691	SIKE1	promoter	Island
cg01022171	chr1	223845405	TP53BP2	prox_enhancer	Island
cg14010405	chr1	88892228	GTF2B	TSS1500	S_Shore
cg14028892	chr1	184974059	NIBAN1	GeneBody	Island
cg14022530	chr1	100132978	TRMT13;SASS6	promoter;promoter	Island
cg13969001	chr1	18631590	PAX7	exon1	Island
cg13969072	chr1	1450197	ATAD3C	exon1	N_Shelf
cg14159522	chr1	210328592	HHAT	prox_enhancer	N_Shore
cg14036828	chr1	109273579	CELSR2	GeneBody
cg14087168	chr1	156480877	MEF2D	distal_enhancer
cg14083421	chr1	7062579	CAMTA1-AS3	promoter	Island
cg13693260	chr1	97921141	DPYD	promoter	Island
cg13806870	chr1	229027805
cg13683667	chr1	9467149	LINC02606	distal_enhancer
cg13620096	chr1	230425504	PGBD5	GeneBody	Island
cg13933734	chr1	119007861	RP4-712E4.2	distal_enhancer	Island
cg13900327	chr1	24199499	GRHL3	promoter
cg13893866	chr1	1527374	TMEM240	other_regul_region	S_Shelf;N_Shore
cg13852303	chr1	37515175	MEAF6	TSS1500	S_Shore
cg14180916	chr1	42924724			Island
cg14181387	chr1	35557174	KIAA0319L	prox_enhancer	Island
cg14830045	chr1	1237884	B3GALT6	distal_enhancer
cg14839809	chr1	2879760
cg14669906	chr1	35931222	AGO3	promoter	Island
cg14710465	chr1	160400079	VANGL2	prox_enhancer	N_Shore
cg14711690	chr1	226737381	ITPKB	prox_enhancer	Island
cg14711183	chr1	100133180	TRMT13;SASS6	promoter;promoter	Island
cg14777056	chr1	109104541			S_Shelf
cg14981573	chr1	70205463	SRSF11;LRRC40	TSS1500;exon1	N_Shore
cg15027433	chr1	244452925	ADSS;ADSS2	prox_enhancer;prox_enhancer	S_Shore
cg15015913	chr1	16955513	CROCC	GeneBody	Island
cg14859204	chr1	98661357	SNX7-DT	prox_enhancer	Island
cg14969806	chr1	5859794
cg14965477	chr1	19210047	UBR4	prox_enhancer	Island
cg14279121	chr1	51729226	OSBPL9	prox_enhancer	N_Shore
cg14284289	chr1	155859639	GON4L;SYT11	TSS1500;exon1	Island;N_Shore
cg14286274	chr1	211382656	LINC00467	promoter	Island
cg14258756	chr1	6097999	KCNAB2	GeneBody
cg14263176	chr1	201888659	SHISA4	prox_enhancer	N_Shore
cg14210311	chr1	44261271	ERI3	GeneBody
cg14202380	chr1	46604380	MKNK1	promoter	Island
cg14212631	chr1	197146374	ASPM	promoter	Island
cg14216672	chr1	3349359	PRDM16	GeneBody
cg14653225	chr1	227816237	PRSS38	prox_enhancer	Island
cg12715285	chr1	3587561	MEGF6	distal_enhancer	S_Shelf
cg12702097	chr1	110408086	LAMTOR5	promoter	S_Shore
cg13053783	chr1	1399423	CCNL2;MRPL20-AS1	promoter;promoter	Island
cg13055374	chr1	54407310	SSBP3	TSS1500	Island
cg13077490	chr1	10399516	PGD	prox_enhancer	Island
cg12858300	chr1	209784620	C1orf74	promoter	Island
cg12809259	chr1	64469923	CACHD1;LOC107984966	TSS1500;exon1	Island
cg12905085	chr1	31588909	TINAGL1	distal_enhancer	Island;S_Shore
cg12905865	chr1	6485754	PLEKHG5	promoter	Island
cg12578791	chr1	94418633	ABCD3	promoter	Island
cg12581547	chr1	62192017	RPS15AP7	prox_enhancer	N_Shelf
cg12549321	chr1	59297121	FGGY-DT;FGGY	TSS1500;exon1	Island
cg12593511	chr1	3360189	PRDM16	GeneBody	S_Shore
cg12467595	chr1	19594077	MICOS10-DT	other_regul_region	N_Shelf
cg12458866	chr1	9293551	SPSB1	prox_enhancer	Island
cg12485685	chr1	62919250
cg12481266	chr1	205592678	RNU6-418P	distal_enhancer	S_Shore
cg12602703	chr1	21783367	USP48	promoter	Island
cg12643917	chr1	44250286	ERI3-IT1	distal_enhancer
cg12648677	chr1	1511985	ATAD3A	promoter	S_Shelf;Island
cg12646972	chr1	201227069	IGFN1	GeneBody	Island
cg12679050	chr1	3856752	CEP104	prox_enhancer	Island;N_Shore
cg12678006	chr1	155194831	THBS3-AS1	promoter	S_Shelf;S_Shore;Island
cg12663426	chr1	155143309	DPM3	other_regul_region	S_Shelf
cg12616097	chr1	16725134	ESPNP	distal_enhancer	Island
cg12618546	chr1	32351862	LOC105378629;LOC124903933;LOC105378629	TSS1500;exon1;exon1	Island
cg12630522	chr1	45490752	TESK2	GeneBody	Island
cg13398782	chr1	23530796	E2F2	exon1	Island
cg13393580	chr1	1359697	MXRA8	TSS1500	S_Shelf
cg13498872	chr1	65254400	DNAJC6	distal_enhancer	Island
cg13500195	chr1	226703656	ITPKB-IT1	distal_enhancer	Island
cg13548601	chr1	29124217	TMEM200B	prox_enhancer	Island
cg13557139	chr1	156660231	BCAN-AS2	prox_enhancer	S_Shelf
cg13559233	chr1	81803573	LPHN2;ADGRL2	distal_enhancer;distal_enhancer	S_Shore
cg13554744	chr1	201506823	CSRP1	promoter	Island
cg13466383	chr1	161038915	TSTD1	promoter	Island
cg13460643	chr1	209675500	HSD11B1-AS1;G0S2	TSS1500;exon1	Island
cg13479148	chr1	3437869	ARHGEF16	other_regul_region	S_Shelf
cg13168877	chr1	1965031	CFAP74;C1orf222	distal_enhancer;distal_enhancer	Island;N_Shore
cg13134514	chr1	202810886	PCAT6	promoter	S_Shelf;Island
cg13182731	chr1	31743033	BAI2;ADGRB2	distal_enhancer;distal_enhancer	Island
cg13184777	chr1	31414068	SERINC2	prox_enhancer	Island
cg13184734	chr1	178542872	C1orf220	promoter	Island
cg13100118	chr1	19468875	MICOS10;MINOS1	distal_enhancer;distal_enhancer
cg13110034	chr1	145964828	POLR3GL	prox_enhancer	Island;S_Shelf
cg13103143	chr1	2015249	LOC105378589	exon1	N_Shelf
cg13104257	chr1	3139135	PRDM16	GeneBody	N_Shore;N_Shelf
cg13206411	chr1	197201070	ZBTB41	promoter	Island
cg13305657	chr1	24931690	RUNX3;RUNX3-AS1	TSS1500;exon1	Island
cg13300757	chr1	52365608	CC2D1B	GeneBody	N_Shore;N_Shelf
cg13362546	chr1	1167580	MIR200A	prox_enhancer	S_Shelf
cg13355874	chr1	5872291	MIR4689	other_regul_region
cg13357903	chr1	222617610	MIA3	prox_enhancer	Island;N_Shore
cg13214309	chr1	2318697	LOC124903824	GeneBody	S_Shelf;S_Shore;N_Shelf
cg13207467	chr1	201507374	CSRP1;CSRP1-AS1	TSS1500;exon1	Island
cg13211559	chr1	19981573	PLA2G2A	prox_enhancer
cg16562251	chr1	166876384	TADA1	promoter	Island
cg16563454	chr1	28910557	EPB41	distal_enhancer	N_Shelf
cg16553106	chr1	46340703	NSUN4	promoter	Island
cg16552589	chr1	197146704	ASPM	promoter	Island
cg16563938	chr1	3638878	WRAP73	distal_enhancer	N_Shore
cg05970014	chr5	177436163	PRR7-AS1	distal_enhancer	S_Shelf;Island
cg05972654	chr5	1076728	SLC12A7	GeneBody	S_Shelf;N_Shore;N_Shelf
cg06016466	chr5	115625862	TMED7-TICAM2	promoter	Island
cg05879499	chr5	6668272	SRD5A1	GeneBody
cg05859395	chr5	203480	CCDC127	GeneBody
cg06536614	chr5	136080692	VTRNA2-1	promoter	S_Shore;Island
cg06576198	chr5	159773421	LINC01847	distal_enhancer	Island
cg06609496	chr5	1174311	TERLR1	distal_enhancer	S_Shelf
cg06610675	chr5	60945601	NDUFAF2	prox_enhancer	Island
cg14706317	chr5	1566317	CTD-2245E15.3	distal_enhancer	N_Shelf
cg14753740	chr5	55173112	CDC20B	promoter	Island;N_Shelf
cg14739664	chr5	141303900	SLC25A2	promoter	Island
cg14739039	chr5	10761645	DAP	prox_enhancer	Island
cg14546708	chr5	177473813	DBN1	promoter	S_Shore
cg14506320	chr5	142325133	SPRY4	promoter	Island;N_Shore
cg14591786	chr5	64165747	RNF180;RNF180	TSS200;TSS1500	Island
cg14995055	chr5	140861008	PCDHA10	exon1	S_Shelf;N_Shore
cg14970666	chr5	2038875	LOC105374618	GeneBody	S_Shore
cg04875084	chr1	53062265	PODN	exon1	Island
cg04876127	chr1	33152849	AZIN2;ZNF362;TRIM62	GeneBody;GeneBody;GeneBody
cg04994795	chr1	8343990	Y_RNA	distal_enhancer	Island
cg04987149	chr1	37807712	C1orf122	promoter	N_Shore
cg05035248	chr1	1085440	C1orf159	distal_enhancer	S_Shelf;S_Shelf;S_Shore;N_Shelf;N_Shelf
cg04927502	chr1	149917809	SV2A	promoter
cg04915414	chr1	154975178	MIR4258	prox_enhancer	S_Shore;S_Shore
cg04937080	chr1	58249860	DAB1	GeneBody	Island
cg04563953	chr1	160343139	NCSTN;COPA	TSS1500;exon1	Island
cg04510788	chr1	37033299	GRIK3	prox_enhancer	Island
cg04621069	chr1	21218028	EIF4G3	distal_enhancer
cg04724058	chr1	150235739	ANP32E	prox_enhancer	S_Shore
cg03971828	chr1	24745091	CLIC4	prox_enhancer	Island
cg03226554	chr1	28247306			Island
cg03119897	chr1	204979501	RPL13AP11	other_regul_region	N_Shelf
cg03110901	chr1	67831903	GNG12-AS1;GNG12	TSS1500;exon1	N_Shore
cg03129172	chr1	12191877	MIR4632	promoter	Island
cg03129904	chr1	26789136	PIGV	prox_enhancer	S_Shore
cg03397389	chr1	35931402	AGO3;AGO3;AGO3	TSS200;TSS1500;exon1	Island
cg03316474	chr1	151166019	LYSMD1;SCNM1	promoter;promoter
cg02933679	chr1	13583729	PDPN	promoter	S_Shore;Island
cg02862748	chr1	118883870	TBX15	GeneBody
cg02902395	chr1	167220192	POU2F1-DT	prox_enhancer	Island
cg02896835	chr1	91547058	WDR82P2	distal_enhancer	S_Shore;Island
cg03051946	chr1	6886455	CAMTA1	GeneBody
cg03056854	chr1	19678921	HTR6	GeneBody	N_Shore
cg02974126	chr1	10032633	UBE4B	prox_enhancer	Island
cg02960125	chr1	182056617	ZNF648	prox_enhancer	Island
cg02970394	chr1	167937112	MPC2	promoter	S_Shore;N_Shore
cg02994162	chr1	159945779	IGSF9	promoter	Island
cg03769939	chr1	24927638	RUNX3	distal_enhancer	N_Shore
cg03939820	chr1	155084781	EFNA3	distal_enhancer	S_Shelf;Island
cg03945034	chr1	7505282	CAMTA1-AS1	promoter
cg03969070	chr1	36385957	STK40	promoter	Island
cg03892551	chr1	21783659	USP48	promoter	Island
cg03888765	chr1	20704595	KIF17	GeneBody	Island
cg03897866	chr1	181090497	IER5	exon1	S_Shore
cg03902642	chr1	156053579	UBQLN4	prox_enhancer	Island;N_Shore
cg03655662	chr1	203007949	TMEM183A	prox_enhancer	S_Shore
cg03469793	chr1	180230134	LHX4;LHX4	TSS200;TSS1500	Island
cg04069099	chr3	129399747	RPL32P3	promoter
cg04004754	chr3	18424989	SATB1	prox_enhancer	N_Shore
cg03995102	chr3	39456317
cg04223366	chr3	66038689	MAGI1	promoter	Island
cg04217658	chr3	143001450	U2SURP	promoter	Island
cg04216796	chr3	129051172			S_Shelf
cg03789276	chr3	160452437	B3GAT3P1	other_regul_region	S_Shelf
cg03918306	chr3	4492776	ITPR1-DT	prox_enhancer	Island
cg03913989	chr3	52402340	BAP1	promoter
cg04517010	chr3	14948461	FGD5-AS1	promoter	Island
cg04517960	chr3	56468666	ERC2	promoter	Island
cg04532033	chr3	158105369	RSRC1	prox_enhancer	S_Shore;Island
cg04743654	chr3	50340861	RASSF1	promoter	S_Shelf;Island
cg04791456	chr3	57520016	RNF7P1	promoter
cg04738673	chr3	177765180	LINC00578	distal_enhancer
cg04735544	chr3	128153922	RUVBL1	promoter	Island
cg04453677	chr3	52455307	NISCH;TNNC1	TSS1500;TSS1500	N_Shore
cg02980693	chr3	128490127	GATA2-AS1	prox_enhancer	Island
cg03024619	chr3	71754157	EIF4E3;GPR27	TSS1500;exon1	Island
cg02945385	chr3	9204817	SRGAP3-AS3	distal_enhancer
cg03035248	chr3	50503268	CACNA2D2	promoter	Island
cg03187299	chr3	59050070	CFAP20DC;C3orf67;CFAP20DC-DT	promoter;promoter;promoter	Island
cg02788233	chr3	61990500	RNU2-10P	distal_enhancer
cg02803925	chr3	196247429	PCYT1A	GeneBody
cg02741226	chr3	119173458	UPK1B	promoter
cg02728748	chr3	136194648	MSL2	promoter	N_Shore
cg02834909	chr3	46717948	PRSS50	promoter	Island
cg03505583	chr3	187743681	BCL6-AS1	promoter	S_Shelf;Island
cg03459811	chr3	48423911	PLXNB1	prox_enhancer
cg03452625	chr3	11496146	ATG7	GeneBody
cg03449387	chr3	184018296	ABCC5	prox_enhancer	Island
cg03448396	chr3	38454458	ACVR2B	exon1	Island
cg03555424	chr3	49673824	APEH	TSS1500	Island
cg03318121	chr3	15601629	BTD;HACL1;BTD;HACL1;BTD	TSS200;TSS200;TSS1500;TSS1500;exon1	Island
cg03336678	chr3	40505944	ZNF620	promoter	Island
cg03270929	chr3	46693825	ALS2CL	promoter	Island
cg03417191	chr3	183824962	MAP6D1	prox_enhancer	Island
cg03417788	chr3	14564363	GRIP2	GeneBody
cg03408033	chr3	14651792	CCDC174	promoter	Island
cg03356026	chr3	177194800	TBL1XR1	prox_enhancer	N_Shore
cg06186698	chr3	138947276	FOXL2;FOXL2NB	promoter;promoter	Island;N_Shelf
cg06240450	chr3	126180704	ALDH1L1	promoter	Island
cg06353425	chr3	77038843	ROBO2	prox_enhancer	N_Shore
cg06040998	chr3	128433097	DNAJB8-AS1	distal_enhancer	Island
cg06041567	chr3	195270956	XXYLT1	prox_enhancer	Island
cg06047990	chr3	195851169	LINC01983	distal_enhancer
cg05971911	chr3	47164166	SETD2;KIF9-AS1	promoter;promoter	Island
cg06109529	chr3	134486249	ANAPC13;CEP63	promoter;promoter	Island
cg06069310	chr3	38138383	MYD88;ACAA1	TSS1500;TSS1500	S_Shore;Island
cg06804344	chr3	129059856	GP9	prox_enhancer
cg06820545	chr3	38990270	SCN11A	GeneBody
cg06784576	chr3	113747078	NAA50;ATP6V1A	TSS1500;exon1	S_Shore
cg06734342	chr3	45688315	LIMD1-AS1	prox_enhancer	Island;N_Shore
cg07061775	chr3	196739623	PAK2	TSS1500	N_Shore
cg06375085	chr3	50337763	RASSF1-AS1	prox_enhancer	Island;N_Shelf
cg06371443	chr3	122230461	CASR	distal_enhancer	Island
cg06651286	chr3	197750555	FYTTD1	prox_enhancer	Island
cg06675951	chr3	128772741	FTH1P4	distal_enhancer
cg05134500	chr3	197029750	MELTF;MFI2	promoter;promoter	S_Shore;Island
cg05072819	chr3	20039875	KAT2B	prox_enhancer	N_Shore
cg05378013	chr3	126440023	ZXDC	GeneBody
cg05264446	chr3	187739340	BCL6	distal_enhancer	S_Shore;S_Shore;N_Shore
cg05064121	chr3	195909372	TNK2	TSS1500	Island
cg04879506	chr3	9731545	BRPF1	prox_enhancer	Island
cg04872851	chr3	127288763	PRR20G	promoter
cg05054898	chr3	196942911	NCBP2;NCBP2AS2	TSS1500;exon1	Island
cg05048199	chr3	33277508	FBXL2	promoter	Island
cg05726764	chr3	179681791	USP13	GeneBody
cg05776704	chr3	149658885	WWTR1-AS1	prox_enhancer	S_Shore
cg05775895	chr3	12796767	CAND2	promoter	Island;N_Shore
cg05676541	chr3	89107526	EPHA3	promoter
cg05840612	chr3	46488785	RTP3	distal_enhancer
cg05506987	chr3	157174934	RP11-550I24.2	promoter	Island
cg05489143	chr3	40457149	RPL14	promoter	S_Shelf;Island
cg05512111	chr3	119015909	IGSF11	GeneBody
cg05452836	chr3	146544387	PLSCR1	GeneBody	Island
cg23273364	chr2	197500054	HSPE1;HSPD1	promoter;promoter	Island
cg23237183	chr2	73202663	NOTO	prox_enhancer	Island
cg23244253	chr2	199458449	SATB2	TSS1500	Island;N_Shelf
cg23725394	chr2	24834787	LOC105377626	TSS1500
cg23731591	chr2	70995426	TEX261	TSS1500	S_Shore
cg23895041	chr2	96691270	FER1L5	distal_enhancer
cg23875171	chr2	109006110	RANBP2	GeneBody
cg23684855	chr2	1768303
cg23569120	chr2	25248014	DNMT3A	distal_enhancer	N_Shelf
cg23563507	chr2	43774010	DYNC2LI1	promoter
cg23581656	chr2	64988327	SLC1A4	promoter	N_Shore
cg23522611	chr2	28394745	FOSL2-AS1	promoter	S_Shore
cg23521589	chr2	156436252	GPD2	promoter	Island
cg23526973	chr2	236178348	GBX2	distal_enhancer	Island
cg23541422	chr2	8574233	LINC01814	GeneBody
cg23683528	chr2	234951805	SH3BP4	promoter	Island
cg23681687	chr2	129878569	LINC02572;LOC105373616	TSS1500;exon1	S_Shore
cg23621652	chr2	206765424	FASTKD2;MDH1B	promoter;promoter	Island
cg26012578	chr2	121367609	RPS17P7	distal_enhancer
cg26001902	chr2	107986523	SLC5A7	promoter	Island
cg26117622	chr2	241102839	MTERF4	TSS1500	S_Shore
cg26132947	chr2	241991280	LINC01237	GeneBody	S_Shelf
cg26092233	chr2	239775942	LOC150935	GeneBody
cg26149223	chr2	178480446	PLEKHA3	promoter	S_Shore;Island
cg25828259	chr2	47691258	MSH2	GeneBody	Island
cg25754195	chr2	68799907	ARHGAP25	distal_enhancer
cg25793693	chr2	165953579	TTC21B	GeneBody	Island
cg25884424	chr2	112764936	CKAP2L	prox_enhancer	Island
cg26461880	chr2	241987888	LINC01237	GeneBody	S_Shore;Island
cg26447968	chr2	74455073	INO80B;INO80B-WBP1	promoter;promoter	Island;N_Shelf
cg26467631	chr2	127068507	BIN1	distal_enhancer
cg26381970	chr2	240387535	GPC1	distal_enhancer
cg26423331	chr2	74147782	BOLA3-DT;BOLA3-DT	TSS200;TSS1500	Island
cg26539941	chr2	219441748	SPEG	TSS1500	N_Shore;N_Shelf
cg26250093	chr2	24174780	FAM228A;LOC105374328	TSS1500;exon1	Island;N_Shore
cg26192815	chr2	239800903
cg26161045	chr2	55049944	RTN4;RTN4	TSS1500;exon1	Island
cg26314531	chr2	26179009	GAREML;GAREM2	prox_enhancer;prox_enhancer	Island
cg26363272	chr2	239965454	MIR4786	distal_enhancer
cg26361052	chr2	70190848	C2orf42;C2orf42;C2orf42	TSS200;TSS1500;exon1	Island
cg26276650	chr2	10042751	KLF11	prox_enhancer	Island
cg26277979	chr2	235106905
cg25184754	chr2	238320724	TRAF3IP1	prox_enhancer	Island
cg25126678	chr2	27051511	AGBL5	promoter	Island
cg25336731	chr2	70293752	SNRPG	promoter	Island
cg25334934	chr2	120511772
cg25250853	chr2	85595603	RNF181	promoter	Island
cg25265126	chr2	113133930	IL1RN	distal_enhancer
cg25295825	chr2	236581277	ACKR3	distal_enhancer
cg25292468	chr2	205685787	NRP2	GeneBody	S_Shelf;Island
cg24999111	chr2	85603073	TMEM150A	prox_enhancer	Island
cg25027028	chr2	240125984			N_Shelf
cg24923516	chr2	127197580	CYP27C1	distal_enhancer
cg24983383	chr2	102375963	IL18R1	GeneBody
cg24938641	chr2	74421573	WDR54;C2orf81	promoter;promoter	S_Shelf;Island
cg25039051	chr2	111238698	MIR4435-2HG;LOC124907867	GeneBody;GeneBody
cg25045746	chr2	98347305	CNGA3	GeneBody	Island
cg25393284	chr2	946967	SNTG2-AS1	distal_enhancer	N_Shelf
cg25347337	chr2	55693910	PNPT1	promoter	Island
cg25344623	chr2	135808662	LCT	GeneBody
cg25371919	chr2	63057346	OTX1	distal_enhancer	S_Shelf;S_Shore;S_Shore;N_Shore
cg25502245	chr2	230890122	GCSIR	GeneBody
cg25492097	chr2	219631232	SLC4A3	distal_enhancer	S_Shelf
cg25517810	chr2	104857927	POU3F3	exon1	S_Shore
cg20804050	chr2	118847865	EN1	prox_enhancer	Island;N_Shore;N_Shore;N_Shore
cg20884043	chr2	129877848	LOC105373616;LOC105373616;LINC02572	TSS200;TSS1500;TSS1500	Island
cg20883195	chr2	240232845
cg20660860	chr2	121338279	RPS17P7	distal_enhancer
cg20749741	chr2	264178	SH3YL1	promoter	Island
cg20679626	chr2	489360			S_Shore
cg21239227	chr2	2107851	MYT1L	distal_enhancer
cg21243919	chr2	178072979	PDE11A	promoter	Island
cg21186775	chr2	173076317	MAP3K20;MLTK	prox_enhancer;prox_enhancer	Island
cg21347644	chr2	148644373	EPC2	prox_enhancer	Island
cg21353292	chr2	15939861	MYCN	prox_enhancer	Island
cg21352837	chr2	10059290	CYS1	GeneBody
cg21149548	chr2	106194535	UXS1	promoter	Island
cg21182649	chr2	73385545	ALMS1;LOC105374804	TSS1500;exon1	Island
cg20556458	chr2	71226380	PAIP2B	prox_enhancer	N_Shore
cg19997179	chr2	620310	TMEM18	distal_enhancer	N_Shore
cg19925427	chr2	128233472	RPL21P34	distal_enhancer	Island
cg19924719	chr2	10779940	ATP6V1C2	GeneBody
cg19936585	chr2	138502200	SPOPL	prox_enhancer	Island
cg20172627	chr2	25216241	LINC01381	distal_enhancer	S_Shore
cg20149840	chr2	239213381	HDAC4	GeneBody
cg20090558	chr2	73176045			Island
cg19911257	chr2	53857256	GPR75-ASB3;GPR75	GeneBody;GeneBody	N_Shelf
cg20176285	chr2	86337313	REEP1	promoter	Island
cg20520273	chr2	108786683	CCDC138	promoter	Island
cg20512947	chr2	241947189	AC093642.3	promoter
cg20333904	chr2	239802471
cg20348298	chr2	3189468	EIPR1	GeneBody
cg20341504	chr2	54673861	SPTBN1-AS2	distal_enhancer
cg21382589	chr2	8645839	LOC105373411	GeneBody	S_Shore;Island
cg22596624	chr2	238122048	ESPNL	GeneBody
cg22595460	chr2	118859552			S_Shore;S_Shore
cg22510582	chr2	72148937	CYP26B1	prox_enhancer	Island
cg22533762	chr2	212832325			Island
cg22652155	chr2	1550769	LOC102723730	TSS1500
cg22403344	chr2	95025755	MAL	promoter	Island
cg22399646	chr2	241809610	NEU4	prox_enhancer	N_Shelf
cg22448601	chr2	219388661	DNPEP;DNPEP-AS1	TSS1500;exon1	Island
cg22352273	chr2	238060823	SCLY	promoter	Island
cg22385827	chr2	210171754	KANSL1L;KANSL1L	TSS1500;exon1	Island
cg22999099	chr2	241570294	BOK-AS1	distal_enhancer
cg23051046	chr2	222312855	CT75;AC010980.2	distal_enhancer;distal_enhancer	S_Shore
cg23040685	chr2	1097846	SNTG2	TSS1500
cg23041619	chr2	27212489	ATRAID	promoter	Island
cg22994281	chr2	227164732	COL4A4;COL4A3	TSS1500;exon1	S_Shore
cg23057992	chr2	134719109	TMEM163	promoter	Island
cg23056047	chr2	24123890	FAM228B	prox_enhancer	Island
cg23092538	chr2	60551838	BCL11A	TSS1500	S_Shore;S_Shore;N_Shore;N_Shelf
cg22829114	chr2	3377952	EIPR1;TSSC1	promoter;promoter	Island;N_Shore
cg22855933	chr2	156323000			S_Shelf
cg22909769	chr2	88350640			N_Shore
cg22904255	chr2	38875813	DHX57;MORN2	promoter;promoter	Island
cg22876812	chr2	70889058	LINC01143	prox_enhancer	S_Shore;Island
cg22902535	chr2	207167010	KLF7	promoter	S_Shore
cg21619653	chr2	44936049	LINC01833	GeneBody	S_Shelf;S_Shore;S_Shore;N_Shore
cg21570020	chr2	241816792	NEU4	GeneBody	S_Shelf;S_Shore;S_Shore;N_Shelf
cg21583226	chr2	31137827	GALNT14	prox_enhancer	Island
cg21679674	chr2	127526239	IWS1	prox_enhancer	Island
cg21748138	chr2	173386823
cg21514164	chr2	42961800	AC016735.1	distal_enhancer
cg21550016	chr2	113235353	PAX8-AS1	promoter	N_Shore
cg21486510	chr2	7031867	RNF144A	GeneBody	N_Shore
cg22050897	chr2	235931526	TMSB10P1	other_regul_region
cg22076123	chr2	169426411
cg22037978	chr2	84290639	FUNDC2P2	promoter	Island
cg22160784	chr2	73233288	PRADC1	promoter	Island
cg22199658	chr2	64228417	AC074289.1	promoter
cg22199615	chr2	166376560	SCN9A	prox_enhancer	S_Shore
cg22198946	chr2	43227470	ZFP36L2;LINC01126	TSS1500;exon1	Island
cg22156600	chr2	61927677	COMMD1	GeneBody
cg22129906	chr2	219254517	TUBA4A	promoter	Island
cg21751145	chr2	189879548	TERF1P6	distal_enhancer
cg21773665	chr2	241088049	MTERFD2;MTERF4	distal_enhancer;distal_enhancer
cg21790861	chr2	241881818	LINC01237	promoter	Island
cg21949333	chr2	229271430	PID1	promoter	Island
cg21904595	chr2	61764381	LOC107985767;LOC107985767	TSS200;TSS1500	Island
cg17073859	chr4	147480676	EDNRA	prox_enhancer	N_Shore
cg17396620	chr4	174284008	CEP44	promoter	Island
cg17367836	chr4	7714379	AFAP1-AS1	promoter
cg17070354	chr4	189793221	RNU1-51P	distal_enhancer
cg17397159	chr4	726355	PCGF3;LOC124900172	GeneBody;GeneBody	S_Shelf
cg16786640	chr4	3483536	DOK7	prox_enhancer	N_Shore
cg16752864	chr4	139301331	NAA15	promoter	Island
cg16991595	chr4	128287940	PGRMC2	promoter	Island
cg17055721	chr4	755369	PCGF3;LOC124900163	GeneBody;GeneBody	N_Shelf
cg16911759	chr4	151167687	SH3D19	distal_enhancer
cg16895254	chr4	26320706	RBPJ	promoter	S_Shore;Island
cg18021716	chr4	74365227	EREG	promoter
cg17987651	chr4	154627121	FGG	distal_enhancer	Island
cg17754473	chr4	804823	CPLX1	distal_enhancer	Island
cg17473165	chr4	104490599	CXXC4-AS1	prox_enhancer
cg17470837	chr4	6199703	JAKMIP1	prox_enhancer	Island
cg17690832	chr4	185018383	HELT	promoter	S_Shore;Island
cg17584303	chr4	1655465	FAM53A	distal_enhancer	Island;N_Shelf
cg17652206	chr4	119212508	USP53;MRPL42P1	promoter;promoter	Island
cg17633449	chr4	140524239	ELMOD2	promoter	Island
cg17632096	chr4	187218723
cg15634922	chr4	146946002	TTC29	promoter	Island
cg15838301	chr4	7718172	AFAP1-AS1	other_regul_region
cg15879179	chr4	163166959	NAF1	promoter	Island
cg15783691	chr4	102828569	UBE2D3	prox_enhancer	S_Shore
cg15230030	chr4	3363687	RGS12	distal_enhancer	Island
cg15105154	chr4	184474744	IRF2;IRF2-DT	promoter;promoter	Island
cg15081999	chr4	11369248			Island
cg15061981	chr4	114599460	UGT8	prox_enhancer	Island
cg15080098	chr4	122922428	NUDT6	prox_enhancer	Island;N_Shore
cg15442990	chr4	9532694			Island
cg11861487	chr5	138938978	CTNNA1	distal_enhancer
cg11861905	chr5	176618982	GPRIN1	distal_enhancer	N_Shore
cg11842953	chr5	1218446	SLC6A18	distal_enhancer	S_Shore;Island
cg11840968	chr5	176740282			N_Shelf
cg11822812	chr5	140672432	DND1	prox_enhancer	N_Shore
cg11935018	chr5	180810215	MGAT1	promoter	Island
cg11901248	chr5	150486939	NDST1-AS1	TSS1500	S_Shore
cg11697194	chr5	964081	LOC124900931	GeneBody
cg11704780	chr5	109691176	MAN2A1	prox_enhancer	S_Shore
cg12345696	chr5	177554625	FAM193B	promoter	Island
cg12364115	chr5	2780430
cg12389685	chr5	1779427	MRPL36	distal_enhancer
cg11965671	chr5	160312790	CCNJL	promoter	Island
cg12197860	chr5	10441791	ROPN1L;ROPN1L-AS1	promoter;promoter	Island
cg06811517	chr4	88456900	HERC5	promoter	N_Shore
cg15296129	chr4	108620988	RPL34-DT	TSS1500
cg16413428	chr4	6112900	JAKMIP1	distal_enhancer	Island
cg16471864	chr4	38664649	KLF3-AS1;KLF3-AS1	TSS200;TSS1500	Island
cg16467235	chr4	2963111	NOP14	promoter	Island
cg16421526	chr4	113979915	ARSJ;LOC107986305	TSS1500;exon1	S_Shore
cg16296880	chr4	39366173	RFC1	prox_enhancer	Island
cg16346810	chr4	184649634	CASP3;PRIMPOL	promoter;promoter	Island
cg16326674	chr4	121380661	QRFPR	promoter	Island
cg16643813	chr4	119212412	USP53;MRPL42P1	promoter;promoter	Island
cg16512615	chr4	140569197	UCP1	TSS1500	Island
cg16551732	chr4	168877936	RNU6-853P	distal_enhancer	Island
cg15994026	chr4	15778683	CD38	GeneBody	Island
cg16080121	chr4	37453744	C4orf19	promoter	Island
cg16199219	chr4	7787254	AFAP1	GeneBody
cg16220124	chr4	13548215	LINC01096	prox_enhancer	S_Shelf;S_Shore
cg16225703	chr4	61517310	LPHN3;ADGRL3	distal_enhancer;distal_enhancer
cg16122779	chr4	175376240
cg15053253	chr4	83662698
cg18085400	chr4	2792910	SH3BP2	promoter	Island;N_Shore
cg20115508	chr4	141213620	RNF150	promoter
cg20318726	chr4	13547997	LINC01096	promoter	S_Shelf;Island
cg19671926	chr4	121801564	EXOSC9	GeneBody	Island
cg19971716	chr4	121380585	QRFPR	promoter	Island
cg19952095	chr4	145098581	ANAPC10	promoter	Island
cg19942560	chr4	139292116	NDUFC1	other_regul_region	N_Shelf
cg19980598	chr4	112637132	ZGRF1;C4orf21;LARP7	promoter;promoter;promoter	Island
cg20003800	chr4	6716736	BLOC1S4	prox_enhancer	Island
cg20740967	chr4	2251135	MIR4800	prox_enhancer
cg21042627	chr4	182271947	TENM3	promoter
cg21041888	chr4	186701010	FAT1	GeneBody
cg21039597	chr4	1011247	FGFRL1	prox_enhancer	Island;N_Shelf
cg20584391	chr4	125281262	FAT4	promoter
cg20576162	chr4	673517	MYL5	promoter	Island
cg20469419	chr4	1238382	CTBP1	prox_enhancer	S_Shelf;Island;N_Shore
cg18629427	chr4	92305775	GRID2	prox_enhancer	Island
cg18837542	chr4	138688998
cg18836122	chr4	74794868	BTC	TSS1500	S_Shore
cg18694877	chr4	68350183	YTHDC1	promoter	Island
cg18161100	chr4	24472354	LOC124900681	TSS1500	Island
cg18145393	chr4	526414	PIGG	other_regul_region
cg18129755	chr4	155758877	GUCY1B1;GUCY1B3	promoter;promoter	N_Shore
cg18364541	chr4	40748676	NSUN7	TSS1500	N_Shore;N_Shore
cg18357563	chr4	152535173	FBXW7	promoter	Island
cg19432505	chr4	176269086	ASB5	promoter
cg19400545	chr4	123398081	SPRY1	prox_enhancer	Island
cg19357369	chr4	2428157	CFAP99;RP11-503N18.1	distal_enhancer;distal_enhancer	N_Shore
cg19326382	chr4	184992710	LINC02437	other_regul_region
cg19320820	chr4	87045174	AFF1	distal_enhancer
cg19633353	chr4	3528774	LRPAP1	distal_enhancer	S_Shelf;N_Shelf
cg19515530	chr4	67700861	UBA6-DT	TSS1500	N_Shore
cg19546232	chr4	47032204	GABRB1	prox_enhancer	N_Shore
cg19039464	chr4	121072223	NDNF	prox_enhancer	Island
cg19062478	chr4	1241628	CTBP1	GeneBody	S_Shelf;S_Shore
cg18930905	chr4	56314221	MRPL22P1	promoter	Island
cg19291606	chr4	145180931	OTUD4	prox_enhancer	S_Shore
cg11078084	chr4	4863175	MSX1	distal_enhancer	S_Shelf;S_Shore;N_Shore;N_Shelf
cg11073923	chr4	174522601	HPGD	promoter	Island
cg11098525	chr4	1326443	MAEA	distal_enhancer	Island;N_Shelf
cg10541887	chr4	184537522	LINC02427	promoter
cg10541864	chr4	173529571	HAND2	prox_enhancer	Island;N_Shore
cg10736309	chr4	185396606	ANKRD37	prox_enhancer	Island
cg10827011	chr4	986816	IDUA	promoter
cg10816738	chr4	2009279	NELFA	promoter	Island
cg11975718	chr4	83455881	HELQ;MRPS18C	promoter;promoter	Island
cg12019520	chr4	8010449	MIR95	distal_enhancer
cg11864499	chr4	2935013	MFSD10;NOP14-AS1	promoter;promoter	S_Shelf;Island
cg11372436	chr4	24795385	SOD3	promoter
cg11304315	chr4	108620439	RPL34;RPL34-DT	promoter;promoter
cg11579758	chr4	1092849	RNF212	GeneBody	N_Shelf
cg11538516	chr4	170028328	MFAP3L	TSS1500	S_Shore;S_Shore
cg11497952	chr4	185019815	HELT	GeneBody	S_Shelf;Island
cg11505338	chr4	55125683	KDR	promoter	Island
cg11511795	chr4	10462125	ZNF518B	distal_enhancer	S_Shore
cg09595537	chr4	674355	ATP5I;ATP5ME;MYL5	promoter;promoter;promoter	Island
cg09593291	chr4	178813066	LOC105377563	exon1
cg09580409	chr4	182144366	TENM3-AS1	promoter	S_Shelf;Island
cg09559950	chr4	4871787	MSX1	distal_enhancer	Island;N_Shore
cg09772954	chr4	171813363	GALNTL6	promoter	Island
cg09692129	chr4	57163796	IGFBP7-AS1	GeneBody	Island
cg09717333	chr4	139300990	NAA15;NDUFC1	TSS1500;exon1	N_Shore
cg09526122	chr4	1827067	LETM1	distal_enhancer	Island
cg09250193	chr4	131748312	LOC124900859	TSS1500	S_Shelf;Island;N_Shelf
cg09190824	chr4	76741266	SHROOM3-AS1	distal_enhancer	Island
cg09477292	chr4	6575300	MAN2B2	promoter
cg10359931	chr4	3517872	LRPAP1	promoter	S_Shelf;Island
cg10203211	chr4	184097529	ENPP6	GeneBody	Island
cg10208370	chr4	89837318	SNCA	promoter	Island
cg10457985	chr4	3809237	ADRA2C	distal_enhancer
cg10444491	chr4	7393063	SORCS2	distal_enhancer
cg10457397	chr4	109703759	CASP6	TSS1500	S_Shore
cg10380328	chr4	188031972	ZFP42	distal_enhancer
cg09948192	chr4	7068216	GRPEL1	promoter	Island
cg09983370	chr4	42656427	ATP8A1	prox_enhancer	Island
cg09908494	chr4	104491313	CXXC4-AS1	prox_enhancer
cg10160807	chr4	3675770	LINC02171	GeneBody
cg10032748	chr4	48780483	FRYL	promoter	S_Shore
cg14003022	chr4	3041292	HTT	promoter	Island
cg14328761	chr4	187937555
cg14196225	chr4	56656596	HOPX;LOC124900708;HOPX	TSS200;TSS1500;TSS1500	S_Shore
cg13742182	chr4	125315519	FAT4	exon1	Island
cg13762359	chr4	17709181	FAM184B	distal_enhancer	Island
cg13978156	chr4	182246968	TENM3	GeneBody
cg13958093	chr4	121801215	EXOSC9	promoter	Island
cg13859212	chr4	98658992	TSPAN5-DT	promoter	Island
cg14824750	chr4	131725966			Island;N_Shelf;S_Shelf
cg14806252	chr4	2242274	POLN;HAUS3	promoter;promoter	Island
cg14832317	chr4	13524973	LINC01097	distal_enhancer	S_Shore;S_Shore;Island;N_Shelf
cg14840727	chr4	7782242	AFAP1	GeneBody
cg14839371	chr4	2829511	SH3BP2	GeneBody
cg15043926	chr4	26861490	STIM2-AS1	TSS1500	S_Shelf;Island
cg15030294	chr4	139015671	NOCT	promoter	Island
cg15013279	chr4	127965127	MFSD8;ABHD18;C4orf29	promoter;promoter;promoter	Island
cg14470792	chr4	182247005	TENM3	GeneBody
cg14461266	chr4	144850539	LOC124900792	TSS1500
cg14373456	chr4	54228170	PDGFRA	prox_enhancer	S_Shore;Island;N_Shore
cg14633456	chr4	112524113	RPL23AP94	distal_enhancer	S_Shore;Island
cg14679653	chr4	55592203	PDCL2	promoter
cg12486486	chr4	68314187	YTHDC1	GeneBody
cg12483801	chr4	182806709			Island;N_Shore
cg12773295	chr4	81429862	RASGEF1B	distal_enhancer
cg12829717	chr4	100190104	DDIT4L-AS1	promoter	Island
cg12817154	chr4	871207	GAK	GeneBody	N_Shore
cg12765972	chr4	122379355	ADAD1	promoter	Island
cg12755397	chr4	82562051	TMEM150C	promoter	S_Shore
cg12167823	chr4	184650395	CASP3	TSS1500	S_Shore
cg12036292	chr4	183398551			Island
cg12279688	chr4	188412295	ICE2P1	distal_enhancer
cg12838192	chr4	121072041	NDNF;NDNF	TSS1500;exon1	Island
cg13385156	chr4	1748647	TACC3	promoter
cg13447391	chr4	2059598	NAT8L	prox_enhancer	Island
cg13587180	chr4	42401231	SHISA3	distal_enhancer	S_Shelf
cg13455623	chr4	3478929	DOK7	distal_enhancer	S_Shelf
cg13527630	chr4	75941123	NAAA	promoter	Island
cg13508557	chr4	83335217	HPSE;HPSE	TSS200;TSS1500	Island
cg12944006	chr4	121932808	TRPC3	promoter	Island
cg12940965	chr4	1579217	FAM53A	GeneBody	S_Shore;Island
cg12982853	chr4	4289828	LYAR	prox_enhancer	N_Shore
cg12901174	chr4	4719944	LOC124900165	GeneBody
cg13136036	chr4	186144790	FAM149A	promoter	Island
cg13186590	chr4	5926286	C4orf50	GeneBody
cg13036321	chr4	165327315	MSMO1	TSS1500	Island
cg01148731	chr5	174729293	MSX2	distal_enhancer	S_Shelf;N_Shelf
cg01138673	chr5	14159121	TRIO	distal_enhancer
cg01228941	chr5	141173510	PCDHB7	exon1	N_Shore
cg01252672	chr5	32711775	NPR3	promoter	Island
cg01207734	chr5	80655115	MSH3;DHFR	promoter;promoter	S_Shore
cg00954536	chr5	111092148	WDR36	promoter	Island
cg01042202	chr5	140862574	PCDHA10	exon1	Island
cg01817364	chr5	43037309	ANXA2R	distal_enhancer	Island;N_Shelf;N_Shelf
cg01849637	chr5	149358001	PCYOX1L	promoter	Island
cg01804452	chr5	151498921	SLC36A1	GeneBody
cg01281040	chr5	6349432
cg01306614	chr5	72816504	TNPO1;TNPO1-DT	promoter;promoter	Island
cg01573149	chr5	73234278	LOC124901002	GeneBody	S_Shelf;S_Shore
cg00076538	chr5	38257453	EGFLAM	prox_enhancer	N_Shore
cg00078221	chr5	140548169	EIF4EBP3	prox_enhancer	S_Shore
cg00042478	chr5	14710681	OTULIN;ANKH	GeneBody;GeneBody
cg00213479	chr5	2038785	LOC105374618	GeneBody	Island
cg00234691	chr5	76083448	SV2C	promoter	S_Shore;Island
cg00127167	chr5	5139916	ADAMTS16-DT	promoter	Island
cg00124993	chr5	136080723	VTRNA2-1	promoter	S_Shore;Island
cg27368891	chr4	82561553	TMEM150C	prox_enhancer	Island
cg27357232	chr4	37686409	RELL1;RELL1	TSS200;TSS1500	Island
cg27416412	chr4	2434098	CFAP99;RP11-503N18.1	distal_enhancer;distal_enhancer	S_Shelf
cg27410337	chr4	55635560	NMU	prox_enhancer	N_Shore
cg27574071	chr4	1225710	CTBP1	distal_enhancer	Island;N_Shelf;N_Shelf
cg27600205	chr4	133149261	PCDH10;PCDH10-DT	promoter;promoter	Island;N_Shore
cg27493371	chr4	88159068	ABCG2	prox_enhancer	Island
cg00557236	chr5	116446531	SEMA6A-AS1	TSS1500	N_Shore
cg00514353	chr5	141854081	PCDH1	distal_enhancer	Island;S_Shelf
cg00629244	chr5	143403814	NR3C1	promoter	Island
cg00645456	chr5	78294487	AP3B1	exon1	Island
cg00626518	chr5	10441553	ROPN1L	promoter	Island
cg00598143	chr5	91383392	ARRDC3	promoter	S_Shelf
cg00597492	chr5	1463447	SLC6A3	other_regul_region	Island;N_Shelf;N_Shelf
cg00590106	chr5	81750147	SSBP2	prox_enhancer	Island
cg00607989	chr5	138649494
cg00624617	chr5	154472994	HAND1	distal_enhancer	N_Shore;N_Shelf
cg00321614	chr5	173429929	LOC105377732	GeneBody
cg00396667	chr5	135028697	PITX1	GeneBody	Island;N_Shelf
cg00407623	chr5	81301899	ZCCHC9	prox_enhancer	Island
cg03540794	chr5	2111995	LOC105374618	GeneBody	Island
cg03341025	chr5	1290343	TERT	other_regul_region	Island
cg03337243	chr5	40679631	PTGER4	promoter	Island
cg03635536	chr5	96935636	LNPEP	prox_enhancer	Island
cg03654560	chr5	178839174
cg03560256	chr5	178337002	COL23A1	GeneBody	N_Shore
cg02752802	chr5	108382264	FBXL17;FBXL17	TSS200;TSS1500	Island
cg02707576	chr5	140303190	PFDN1	promoter
cg03205103	chr5	38257439	EGFLAM	prox_enhancer	N_Shore
cg04025701	chr5	150449617	RPS14	exon1	Island
cg04195581	chr5	86618338	COX7C	prox_enhancer
cg04159903	chr5	42949697	LOC105374745	TSS1500	N_Shore
cg03832688	chr5	124892414	LINC02240	prox_enhancer
cg03828224	chr5	123037033	PPIC	prox_enhancer	Island
cg02684056	chr5	60700278	DEPDC1B	promoter	Island
cg03836184	chr5	42424736	GHR	prox_enhancer	S_Shore;Island
cg03857632	chr5	75717567	POC5	promoter	Island
cg03868944	chr5	172381445	SH3PXD2B	distal_enhancer
cg02120714	chr5	91280640			Island
cg02084814	chr5	142342609	SPRY4-AS1	distal_enhancer
cg02082720	chr5	132987982
cg02072899	chr5	865490	ZDHHC11	distal_enhancer	Island
cg01925738	chr5	141101186	PCDHB3	prox_enhancer	N_Shore
cg01888592	chr5	6714424	TENT4A;PAPD7	prox_enhancer;prox_enhancer	Island
cg02034689	chr5	55222308	MCIDAS	distal_enhancer	S_Shore;N_Shore
cg01964720	chr5	127030780	MARCHF3	promoter	Island
cg02589459	chr5	172983725	ATP6V0E1	promoter	N_Shore
cg06793691	chr5	43121477	ZNF131	promoter	Island
cg06748231	chr5	1112136	SLC12A7	promoter	S_Shelf;Island
cg07148919	chr5	1466828	SLC6A3	distal_enhancer	S_Shelf;S_Shore;Island;N_Shore
cg07127534	chr5	9118993	MIR4636	other_regul_region
cg06942978	chr5	1266480	TERT	GeneBody
cg05995866	chr5	171337112
cg25280938	chr7	6504172	RPL31P34	distal_enhancer	S_Shore;Island
cg02525722	chr8	10547250	PRSS51	prox_enhancer
cg11111423	chr6	33322852	DAXX;LOC124901303	GeneBody;GeneBody	S_Shore;Island
cg02737149	chr6	31740255	MSH5-SAPCD1;MSH5	GeneBody;GeneBody	Island
cg01222603	chr11	10294367	SBF2;SBF2	TSS200;TSS1500	Island;N_Shore
cg12648988	chr11	72224805	INPPL1	promoter	Island
cg09040942	chr7	158267311	PTPRN2	distal_enhancer	S_Shore;N_Shore;N_Shore
cg13833419	chr9	128128283	PTGES2	promoter	Island
cg11551464	chr8	48683178	LOC101929268	GeneBody
cg17490921	chr11	116788171	ZPR1;ZNF259	promoter;promoter	Island;N_Shelf
cg12427128	chr11	63838814	MARK2	promoter	Island
cg22240715	chr7	2543627	BRAT1	distal_enhancer	Island
cg15310513	chr10	101821092	KCNIP2-AS1	GeneBody	S_Shelf
cg06951450	chr11	126268538	SRPR;SRPRA	prox_enhancer;prox_enhancer	Island
cg13389944	chr9	132645920	DDX31	distal_enhancer
cg07770968	chr8	52939862	NPBWR1	prox_enhancer	Island
cg17608529	chr10	390686	RN7SL754P	distal_enhancer
cg15778012	chr11	43579575	MIR129-2	prox_enhancer	S_Shelf;Island;N_Shore
cg17573028	chr8	142281744	RN7SL260P	distal_enhancer	S_Shore
cg12167432	chr8	143586674	EEF1D	prox_enhancer
cg05223675	chr11	119018213	RPS25	prox_enhancer	Island
cg09288780	chr6	10413161	TFAP2A	prox_enhancer	S_Shelf;Island;N_Shore;N_Shore;N_Shelf
cg13483474	chr9	136109709	LINC02846	prox_enhancer
cg10035066	chr8	142638564	AP006547.3	distal_enhancer
cg07607077	chr7	879947	GET4	distal_enhancer	S_Shelf;S_Shore
cg16434372	chr6	166383899	MPC1-DT	prox_enhancer	S_Shore
cg10552993	chr11	122556706	RP11-166D19.1;MIR100HG	promoter;promoter
cg25150189	chr8	142834803	GML	promoter	Island
cg13146426	chr11	123062150	HSPA8;LOC124902775;HSPA8	TSS200;TSS1500;TSS1500	Island
cg19269926	chr6	169502059	WDR27	GeneBody
cg01310920	chr7	157619936	PTPRN2	GeneBody	S_Shelf;N_Shore
cg16993936	chr10	13104903	SNRPGP5	promoter
cg18283321	chr7	50561845	DDC	prox_enhancer
cg09130549	chr8	96234985	UQCRB	prox_enhancer
cg18033436	chr10	101222590	LBX1	distal_enhancer	Island
cg03432275	chr11	119741632			Island
cg08119480	chr6	149746355	NUP43	GeneBody	Island;N_Shelf
cg07780777	chr8	58411283	UBXN2B	promoter	Island
cg11878452	chr6	168082165	FRMD1	TSS1500	S_Shelf
cg11108115	chr6	32167409	MIR6721	distal_enhancer	Island
cg14114178	chr6	52995664	7SK;RN7SK	promoter;promoter	S_Shore
cg08455454	chr10	92592969	KIF11	promoter	S_Shore;Island
cg04206038	chr8	7711831
cg26637795	chr10	27504236	RAB18	promoter	Island
cg26840462	chr11	125350647	RNU6-321P	distal_enhancer
cg14108711	chr9	128160454	BBLN	exon1	Island
cg22013170	chr8	29351355	DUSP4;LOC124901924	TSS1500;exon1	Island;N_Shore
cg13869648	chr9	132880282	AK8	TSS1500	S_Shore
cg05652602	chr10	47351074	RBP3	distal_enhancer	S_Shore
cg12134682	chr7	1534590	MAFK	distal_enhancer	S_Shelf;N_Shore
cg27568550	chr10	125772664	MMP21	distal_enhancer	N_Shore;N_Shelf
cg14288594	chr10	1418314	ADARB2	GeneBody
cg17268233	chr11	1919229	TNNT3	prox_enhancer
cg14557288	chr10	70694270	ADAMTS14	distal_enhancer
cg06437840	chr6	33080752	HLA-DPA1	promoter	Island
cg00440032	chr12	126773133	LINC00944	prox_enhancer
cg00929565	chr7	138002341	CREB3L2	promoter	S_Shore
cg08154348	chr6	83853211	RIPPLY2	promoter	Island
cg18834259	chr7	149195400	ZNF282	promoter	Island
cg25497399	chr11	32333778	THEM7P	distal_enhancer	Island
cg17993900	chr8	54467448	LOC100129098	GeneBody	Island;N_Shelf
cg06223767	chr6	393616	IRF4	GeneBody	Island
cg24311564	chr7	154750603	DPP6	GeneBody	Island
cg17082727	chr11	45227899	PRDM11	GeneBody
cg24337010	chr8	27236565	STMN4	GeneBody
cg21134542	chr7	100716819			N_Shelf
cg07873290	chr8	77620861
cg20234060	chr11	67416075	CARNS1	promoter	S_Shore
cg01140416	chr7	1253993
cg05516012	chr11	73308456	ARHGEF17	prox_enhancer	Island
cg22675645	chr10	101830830	KCNIP2	distal_enhancer	S_Shore;Island
cg03201262	chr10	100076031	CPN1	GeneBody
cg02699780	chr12	120469498	SRSF9	prox_enhancer	Island
cg22142122	chr6	29011561	ZNF311	distal_enhancer	Island
cg02045259	chr10	43077019	RET	promoter	Island
cg13436940	chr11	116193578
cg16477886	chr8	38383189	NSD3;LETM2	TSS1500;exon1	S_Shore;N_Shelf
cg07524919	chr6	32096124	TNXB	GeneBody	Island
cg09172423	chr11	62679130	UBXN1	promoter	Island
cg06443583	chr11	65858671	CFL1	prox_enhancer	Island
cg14015002	chr9	137108926	DPP7	distal_enhancer	N_Shore
cg00157855	chr7	35694813	HERPUD2-AS1;HERPUD2	TSS1500;exon1	Island
cg06318478	chr10	132272538	STK32C	distal_enhancer
cg27119212	chr7	2005043	AC110781.3	distal_enhancer	Island
cg12027843	chr11	122861596	CRTAM	TSS1500
cg05607246	chr6	139374524	CITED2	promoter	S_Shore;Island
cg12864721	chr10	75405229	ZNF503-AS2	distal_enhancer	Island
cg06043142	chr7	135211663	WDR91	promoter	Island
cg05708079	chr12	89708700	ATP2B1-AS1;ATP2B1;ATP2B1	TSS1500;TSS1500;exon1	Island
cg10244666	chr11	32400262	WT1	exon1
cg16094298	chr11	43579735	MIR129-2	prox_enhancer	S_Shelf;Island;N_Shore
cg27169503	chr6	24646317	KIAA0319	promoter	Island
cg12731799	chr11	126733357	KIRREL3	GeneBody
cg14723344	chr6	96837786	GPR63	prox_enhancer	Island
cg19900451	chr10	22341422			S_Shore;N_Shelf
cg22745355	chr7	2583740	IQCE	GeneBody
cg01546729	chr8	105318312	ZFPM2	promoter	Island
cg02062348	chr12	123712129	ATP6V0A2	promoter	Island
cg27408060	chr11	76719471	GUCY2EP	prox_enhancer
cg24256776	chr7	1485496	INTS1	GeneBody	S_Shore
cg18100876	chr8	99893734	COX6C	promoter	Island
cg18697160	chr10	132371019	PWWP2B	distal_enhancer
cg04624228	chr8	38554080	LOC124901935	TSS1500
cg04616447	chr8	41490969	GOLGA7	promoter	Island
cg20729891	chr6	110179187	WASF1	prox_enhancer	Island;N_Shore
cg13529907	chr7	44582398	TMED4	promoter	Island
cg09667721	chr11	126211033	RPUSD4	prox_enhancer	N_Shore
cg18846140	chr6	31815223	HSPA1L	promoter	Island
cg12146741	chr10	3323061	LOC105376360	GeneBody
cg05738240	chr12	113900122	RBM19	GeneBody
cg17709804	chr11	128685854	FLI1	TSS1500	N_Shore;N_Shelf
cg11326968	chr10	59362605	FAM13C	promoter	Island
cg11200367	chr6	33272152	VPS52;RPS18	promoter;promoter	Island
cg03651583	chr1	33350094	PHC2;PHC2-AS1;PHC2	TSS200;TSS1500;TSS1500	Island
cg03538326	chr1	1440465	VWA1	distal_enhancer	S_Shore
cg03580831	chr1	13893330	KAZN	exon1	S_Shore
cg03549856	chr1	33127540	ZNF362	exon1	Island
cg06839900	chr1	2530461	HES5	promoter	S_Shelf;Island
cg06800235	chr1	7632307	CAMTA1	GeneBody
cg06786599	chr1	151993731	S100A10	GeneBody	Island
cg06936079	chr1	27872422	THEMIS2	promoter	N_Shore
cg06873895	chr1	109540066	GPR61	exon1
cg06875189	chr1	111139971	DRAM2	promoter	Island
cg06893172	chr1	150720907	HORMAD1	promoter
cg06634717	chr1	8382447	RERE	GeneBody
cg06511312	chr1	3543385	MEGF6	distal_enhancer	Island
cg06536750	chr1	6785982	CAMTA1	prox_enhancer	Island
cg06750832	chr1	110675069	KCNA3	promoter	Island
cg06774618	chr1	23791040	LYPLA2	promoter	Island
cg06765909	chr1	35931298	AGO3	promoter	Island
cg06768385	chr1	214384056	PTPN14	GeneBody	Island
cg06659614	chr1	152037707	S100A11	prox_enhancer	S_Shore
cg06721528	chr1	40316152	COL9A2	prox_enhancer	S_Shore;Island;N_Shore
cg07176034	chr1	109484025	ATXN7L2	promoter	Island
cg07171527	chr1	8317784	SLC45A1	prox_enhancer	Island
cg07174389	chr1	212558742			Island
cg07195126	chr1	160401053	VANGL2	prox_enhancer	S_Shore
cg07388700	chr1	9960843	TMEM274P	promoter
cg07353572	chr1	91500961	CDC7	promoter	Island
cg07320311	chr1	181088421	IER5;LOC124904465	TSS1500;exon1	Island
cg07342512	chr1	65420319	LEPROT	promoter	Island
cg07346851	chr1	160400496	VANGL2	promoter	Island
cg07010359	chr1	19882927	OTUD3	prox_enhancer	Island
cg07011115	chr1	145885995	ANKRD35	promoter	Island
cg07011357	chr1	92484256	GFI1	TSS1500	Island
cg07014827	chr1	17119165	PADI2	prox_enhancer	Island
cg06995880	chr1	61050772	NFIA	distal_enhancer	Island;N_Shelf
cg07023563	chr1	17663138	ARHGEF10L	distal_enhancer
cg07021033	chr1	227948260	WNT9A	TSS1500	Island
cg06962801	chr1	203026948	PPFIA4	prox_enhancer	Island
cg07124668	chr1	111346649	CIMAP3;PIFO	promoter;promoter	Island
cg07152001	chr1	109251870	CELSR2	distal_enhancer	S_Shore
cg07162257	chr1	21509199	ALPL	promoter	Island
cg07154196	chr1	28887552	EPB41	prox_enhancer	Island
cg06473843	chr1	32291945	HDAC1	promoter	Island
cg07096654	chr1	6588976	ZBTB48	distal_enhancer
cg07105891	chr1	20704819	KIF17	GeneBody	Island
cg05527609	chr1	209827914	UTP25;DIEXF	promoter;promoter	Island
cg05595602	chr1	1407697	MRPL20	prox_enhancer	S_Shore
cg05708536	chr1	112742496			N_Shore
cg05771997	chr1	205206857	DSTYK	GeneBody	N_Shelf
cg05764240	chr1	205456340	BLACAT1	TSS1500	Island
cg05653859	chr1	197201242	CRB1;ZBTB41	TSS1500;exon1	Island
cg05660436	chr1	32893356	HPCA	distal_enhancer	Island
cg05697866	chr1	2505761			S_Shelf;S_Shore;S_Shore;N_Shelf;N_Shelf
cg05135015	chr1	153990828	RPS27	promoter	Island
cg05226707	chr1	31373852	FABP3	prox_enhancer
cg05162802	chr1	147061779
cg05120156	chr1	228102589	C1orf35	prox_enhancer	Island
cg05121790	chr1	12063497	TNFRSF8	prox_enhancer	Island
cg05366139	chr1	200076485	NR5A2	GeneBody
cg05776004	chr1	2169545	PRKCZ-AS1	distal_enhancer	Island;N_Shelf
cg05340339	chr1	22784518	EPHB2	other_regul_region	Island
cg06193775	chr1	155173406	KRTCAP2	promoter	Island
cg06218473	chr1	52698471	COA7	promoter	Island
cg06155303	chr1	29134305	TMEM200B	distal_enhancer	N_Shore
cg06156093	chr1	184664139	LOC105371648	TSS1500	Island
cg06156260	chr1	24965921	RUNX3	TSS1500
cg06118571	chr1	6077708	KCNAB2	distal_enhancer
cg06124224	chr1	99005153	PLPPR5;PLPPR5	TSS1500;exon1	S_Shore
cg06161752	chr1	100249868	DBT	promoter
cg06444730	chr1	84078601	PRKACB	prox_enhancer	S_Shore
cg06268701	chr1	109548461	GNAI3	promoter	Island
cg06347582	chr1	2913135			S_Shore
cg06353611	chr1	151166033	LYSMD1;SCNM1	promoter;promoter
cg06267636	chr1	156338502	TSACC;CCT3	promoter;promoter	Island
cg05923595	chr1	33082112	AZIN2;ADC	promoter;promoter	S_Shore
cg05888917	chr1	156656957	BCAN-AS2	distal_enhancer	N_Shore
cg05784314	chr1	153775252	SLC27A3	promoter	Island
cg05792003	chr1	95116936	TMEM56;TLCD4	prox_enhancer;prox_enhancer	N_Shore
cg05794117	chr1	228206858	OBSCN	prox_enhancer
cg05794954	chr1	100352283	CDC14A	promoter	Island
cg05797295	chr1	93447920	FNBP1L	promoter	Island
cg06058618	chr1	155084976	EFNA3	distal_enhancer	S_Shelf;Island
cg06085743	chr1	1309634	PUSL1	prox_enhancer	Island;N_Shelf
cg06033579	chr1	12602836	DHRS3	distal_enhancer
cg05930370	chr1	224357402	CNIH4	prox_enhancer	Island
cg05930496	chr1	201676979	NAV1	GeneBody
cg05968270	chr1	65067819	JAK1	promoter	Island
cg02851517	chr1	32179581	TXLNA	promoter	Island
cg25440309	chrX	80573277			Island;N_Shore
cg26179626	chrX	139933645	ATP11C	prox_enhancer	S_Shore
cg23857725	chrX	136098481	E2F6P4	promoter	Island
cg23932180	chrX	112840518	AMOT	prox_enhancer	Island;N_Shore
cg24845318	chrX	12138413	FRMPD4	promoter	N_Shore
cg25125864	chrX	49230448	CACNA1F	GeneBody	N_Shore;N_Shelf
cg00008004	chr1	153783643	Y_RNA	distal_enhancer	Island
cg27637296	chrX	18889961	PHKA2-AS1	prox_enhancer
cg26320895	chrX	153673424	PNCK;PNCK	TSS200;TSS1500	Island
cg26465522	chrX	142205345	MAGEC2	promoter
cg20814574	chrX	93673641	NAP1L3	promoter	Island
cg20861422	chrX	153319756	PNMA6F	other_regul_region	Island;N_Shore
cg20844384	chrX	70062439	OTUD6A	other_regul_region	N_Shore
cg19638040	chrX	41922943	CASK	promoter	Island
cg19487868	chrX	74293618	FTX	promoter	S_Shore
cg19535369	chrX	15790569	ZRSR2	promoter	Island
cg22964346	chrX	110168079	TMEM164	GeneBody
cg27778111	chrX	154653267	CTAG2	prox_enhancer
cg21544051	chrX	68828261	EFNB1	TSS1500	N_Shore
cg00329748	chr1	7705185	LOC105376689	TSS1500	Island
cg00341060	chr1	8317727	SLC45A1	prox_enhancer	Island
cg00357368	chr1	84506620	GNG5	promoter	Island
cg00345792	chr1	27551261	AHDC1	GeneBody	S_Shelf;S_Shore
cg00256767	chr1	203127771	ADORA1	promoter	N_Shore
cg00305874	chr1	3633547	TPRG1L	distal_enhancer
cg00300039	chr1	37931760	INPP5B	promoter	Island
cg00305374	chr1	94541987	F3	promoter	Island
cg00463885	chr1	52056222	BTF3L4	promoter	S_Shore;Island
cg00466121	chr1	85708468	ZNHIT6	promoter	Island
cg00086266	chr1	1307515	ACAP3	prox_enhancer	Island
cg00049400	chr1	119033119	WARS2-IT1	other_regul_region
cg00052482	chr1	151253663	PSMD4	TSS1500
cg00173405	chr1	1400044	MRPL20-AS1	prox_enhancer	Island
cg00166706	chr1	32013663	KHDRBS1	promoter	Island
cg00169776	chr1	3031948
cg00149537	chr1	9349751	SPSB1	prox_enhancer
cg00161970	chr1	167715096	MPZL1	distal_enhancer	S_Shore;Island
cg00151676	chr1	1590072
cg00151709	chr1	28775440	OPRD1	distal_enhancer	Island
cg19474418	chr3	9792993	TADA3	promoter	Island
cg19442495	chr3	143119153	CHST2	prox_enhancer	Island
cg18801197	chr3	122516271	KPNA1	TSS1500	S_Shore
cg19098796	chr3	184275938	ECE2	promoter	Island
cg19108881	chr3	122183663	CASR	promoter	N_Shore
cg19113686	chr3	101687503	PDCL3P4	prox_enhancer	S_Shore
cg20075304	chr3	9649311	MTMR14	promoter
cg19554389	chr3	55487106	WNT5A	prox_enhancer	S_Shelf;S_Shore;Island
cg19596790	chr3	9649440	MTMR14	promoter
cg19830849	chr3	48640120	MIR4793	distal_enhancer	Island
cg19759251	chr3	44761675	KIAA1143;KIF15	promoter;promoter	Island
cg19753138	chr3	111070625	NECTIN3-AS1	prox_enhancer	N_Shore
cg19768599	chr3	125212883	SLC12A8	promoter	Island
cg05542338	chr4	5708680	EVC2	promoter	Island;N_Shelf
cg05429508	chr4	523885	PIGG	other_regul_region
cg05424071	chr4	174829222	GLRA3	promoter	Island
cg05688026	chr4	112231603	AP1AR;AP1AR-DT	promoter;promoter	Island
cg05676635	chr4	141221284	ZNF330	prox_enhancer	S_Shore
cg05190752	chr4	112637353	LARP7	promoter	Island
cg05165339	chr4	1426884
cg05367790	chr4	177309780	NEIL3	promoter	Island
cg05264454	chr4	119628685	PDE5A	promoter	Island
cg05307439	chr4	1592921	FAM53A	GeneBody	N_Shore
cg06224587	chr4	6538722	PPP2R2C	distal_enhancer
cg06214831	chr4	8152394	ABLIM2	distal_enhancer	Island
cg06158944	chr4	98261271	RAP1GDS1	promoter	Island
cg06109664	chr4	98929389	EIF4E	TSS1500	Island
cg06303282	chr4	153345413	MND1	prox_enhancer	S_Shore
cg05889932	chr4	112637431	LARP7	promoter	Island
cg05767411	chr4	164977673	TRIM61	promoter
cg05985659	chr4	120067000	MAD2L1;MAD2L1-DT	promoter;promoter	Island
cg04256347	chr4	140756520	TBC1D9	promoter	Island
cg04239024	chr4	103197998	CENPE	prox_enhancer	N_Shore
cg04272560	chr4	932066	GAK	prox_enhancer	Island
cg04221387	chr4	112355841	RTEL1P1	promoter
cg04334422	chr4	8397153	RNA5SP152	distal_enhancer
cg04355093	chr4	84966229	WDFY3-AS2	promoter	Island
cg04387739	chr4	3253962	MSANTD1	distal_enhancer	S_Shore
cg03930088	chr4	186726241	FAT1	distal_enhancer	Island
cg03899558	chr4	51844883	DCUN1D4	prox_enhancer	Island
cg04074536	chr4	804923	CPLX1	distal_enhancer	Island
cg04058270	chr4	752521	PCGF3;LOC124900163	GeneBody;GeneBody
cg04873153	chr4	8120331	ABLIM2	GeneBody
cg04930921	chr4	3446069	HGFAC	other_regul_region	N_Shore
cg04823455	chr4	113979446	ARSJ	prox_enhancer	Island
cg04959480	chr4	153790523	SFRP2	TSS1500	S_Shore;N_Shore;N_Shore
cg05058516	chr4	158672079	ETFDH	promoter	Island
cg05100920	chr4	70687865	UTP3	TSS1500	N_Shore
cg05092885	chr4	105708638	GSTCD;INTS12	promoter;promoter	Island
cg04974121	chr4	20700367	PACRGL	promoter	Island
cg04589118	chr4	2847113	ADD1	other_regul_region	S_Shelf
cg04635366	chr4	119627434	PDE5A	prox_enhancer	Island
cg04498802	chr4	4290507	LYAR	TSS1500	Island
cg04765098	chr4	183723001			Island
cg04638468	chr4	121765298	SMIM43;SMIM43;PP12613;SMIM43	TSS200;TSS1500;exon1;exon1	Island
cg04686953	chr4	1113724	RNF212;RP11-20I20.2	promoter;promoter	Island;S_Shore
cg06425397	chr4	8601403	CPZ	distal_enhancer
cg08267530	chr4	87220674	KLHL8	promoter	Island
cg08203253	chr4	41751847	RP11-227F19.2	prox_enhancer	S_Shore;Island
cg08139038	chr4	1721401	TACC3;TMEM129	promoter;promoter	Island
cg08419589	chr4	73620513	RASSF6	promoter	Island
cg07868715	chr4	112145592	FAM241A	exon1	Island
cg07828340	chr4	888851	GAK	GeneBody	S_Shelf
cg08066132	chr4	169010546	CBR4	TSS1500	S_Shore
cg08096684	chr4	55842033	EXOC1	distal_enhancer
cg07953169	chr4	165799586
cg08905166	chr4	56976666	NOA1	prox_enhancer	Island;N_Shelf
cg08900821	chr4	173509907	SCRG1;LOC101928409	GeneBody;GeneBody	S_Shelf;S_Shore
cg08947915	chr4	1740736	TACC3	other_regul_region
cg08886695	chr4	3367296	RGS12	distal_enhancer	S_Shelf
cg09057801	chr4	5568460	LINC01587	distal_enhancer	Island
cg09038155	chr4	139016073	NOCT	prox_enhancer	Island
cg09020341	chr4	70839091	GRSF1	promoter	Island
cg08583231	chr4	22997463	LOC105374524;LOC105374524	TSS200;TSS1500
cg08553437	chr4	121765301	SMIM43;SMIM43;PP12613;SMIM43	TSS200;TSS1500;exon1;exon1	Island
cg08668316	chr4	386368			Island
cg06819865	chr4	182857084
cg07089892	chr4	183905161	STOX2	promoter	Island
cg06469570	chr4	8375181	ACOX3	GeneBody	S_Shore;Island
cg06634887	chr4	973753	DGKQ	promoter	S_Shelf;Island
cg06679143	chr4	76950217	LOC105377294	TSS1500	Island
cg07643074	chr4	137733814	RP13-884E18.4	promoter
cg07733363	chr4	2247249	MIR4800	distal_enhancer
cg07667367	chr4	176195681	SPATA4	promoter	Island
cg07725658	chr4	70839938	GRSF1	promoter	Island
cg07724433	chr4	146522105	SLC10A7	promoter	Island
cg07354556	chr4	55636362	NMU	promoter	Island
cg26320410	chr3	9810142	TTLL3	promoter	Island
cg00516513	chr4	41751786	RP11-227F19.2	prox_enhancer	S_Shelf;S_Shore;Island
cg00622170	chr4	2942867	NOP14-AS1	distal_enhancer
cg00597607	chr4	8590601			S_Shelf;N_Shelf
cg00630212	chr4	74099418	CXCL2	promoter	Island
cg00241998	chr4	40056986	N4BP2	promoter	Island
cg00233079	chr4	107824431	SGMS2	prox_enhancer	N_Shore
cg00169305	chr4	140427778	CLGN	promoter	Island
cg00142759	chr4	37977545	TBC1D1	GeneBody	Island
cg00332212	chr4	48906679	OCIAD2	promoter	Island
cg00322942	chr4	83455923	HELQ;MRPS18C	promoter;promoter	Island
cg00309650	chr4	87391395	HSD17B11	promoter
cg01093946	chr4	189894039	LINC01596	other_regul_region
cg01305441	chr4	1721691	TACC3	promoter	Island
cg00818473	chr4	38867936	MIR574;MIR574;TLR6	TSS200;TSS1500;exon1	Island
cg00814909	chr4	1231811	CTBP1	distal_enhancer	S_Shelf;S_Shelf;S_Shore;N_Shelf
cg00810752	chr4	112355907	RTEL1P1	promoter
cg00802484	chr4	39771606	ZBTB12BP;ZBTB12P1	prox_enhancer;prox_enhancer	S_Shore;Island
cg00810208	chr4	1003224	IDUA	GeneBody	Island
cg27013765	chr3	197675136	MIR922	prox_enhancer
cg26856080	chr3	160449958	TRIM59;TRIM59-IFT80	promoter;promoter	Island
cg27099978	chr3	48635568	SLC26A6	promoter	Island
cg26389914	chr3	4763816	EGOT	distal_enhancer
cg26387619	chr3	134313579	LINC02004	promoter	Island
cg26348180	chr3	194134965	HES1	TSS1500	N_Shore;Island
cg26680047	chr3	49869630	CAMKV	GeneBody	Island
cg27549834	chr3	39808921	MYRIP	promoter	N_Shore
cg27507412	chr3	114239279	ZNF80	prox_enhancer
cg27532099	chr3	120742667	RABL3;GTF2E1	promoter;promoter
cg27640833	chr3	128994173	KIAA1257;CFAP92	promoter;promoter	Island
cg27297753	chr3	10011216	AC022007.5	promoter	Island
cg27319280	chr3	40309576	EIF1B;EIF1B-AS1	promoter;promoter	Island
cg27323154	chr3	150703637	FAM194A;ERICH6	prox_enhancer;prox_enhancer	Island
cg27338897	chr3	126083977	ALDH1L1-AS1;SLC41A3	TSS1500;exon1	Island
cg03044694	chr4	145938839	ZNF827	promoter	S_Shore
cg03043827	chr4	128060830	LARP1B	prox_enhancer	Island
cg03079208	chr4	86934785	C4orf36	promoter	Island
cg02983495	chr4	121950721	LOC102724158	TSS1500	Island
cg03189184	chr4	4857025	MSX1	distal_enhancer	S_Shelf;Island;N_Shore;N_Shelf
cg03199958	chr4	188139876	TRIML1	exon1
cg03162396	chr4	173370779	SAP30;SAP30-DT	promoter;promoter	Island
cg02716173	chr4	94451685	PDLIM5	promoter	Island
cg02902800	chr4	6782448	KIAA0232	prox_enhancer	Island
cg02896191	chr4	186697354	FAT1	GeneBody
cg03648631	chr4	102828150	UBE2D3	promoter	Island
cg03712221	chr4	4404441	NSG1	GeneBody
cg03609847	chr4	535653	PIGG	distal_enhancer	Island;N_Shore;N_Shore
cg03591709	chr4	109560140	CCDC109B;MCUB	promoter;promoter	Island
cg03582419	chr4	176883623	LINC02509	distal_enhancer
cg03792162	chr4	578695	LOC105374338	GeneBody	S_Shore;S_Shore
cg03326335	chr4	7667117	SORCS2	GeneBody	S_Shelf
cg03313172	chr4	47031180	GABRB1	prox_enhancer	N_Shore
cg03291607	chr4	650783	PDE6B	distal_enhancer	N_Shore;N_Shore;N_Shelf
cg03498228	chr4	2729639	TNIP2	distal_enhancer	N_Shelf
cg03416665	chr4	94452252	PDLIM5	prox_enhancer	Island
cg01810502	chr4	6909285	TBC1D14	prox_enhancer	Island
cg01722343	chr4	25233815	PI4K2B	promoter	N_Shore
cg01930242	chr4	2305091	ZFYVE28	GeneBody	S_Shore;Island
cg01462545	chr4	42399225	SHISA3	GeneBody	S_Shore
cg01503299	chr4	2961537	NOP14	prox_enhancer	N_Shore
cg01612440	chr4	3294556	RGS12	prox_enhancer	S_Shore
cg02423659	chr4	877651	GAK	GeneBody	S_Shore;Island
cg02464357	chr4	88523838	PYURF;PIGY;PIGY-DT;HERC3	promoter;promoter;promoter;promoter	Island
cg02383651	chr4	182857310
cg02379560	chr4	40857263	APBB2	promoter	Island
cg02376806	chr4	52017709	LRRC66	TSS1500
cg02639808	chr4	77076035	CCNI;CCNI	TSS200;TSS1500	Island
cg02620694	chr4	46389419	GABRA2	promoter	N_Shore
cg02006288	chr4	153152993	TRIM2	promoter	N_Shore
cg02114924	chr4	133148149	PCDH10-DT	prox_enhancer	Island;N_Shelf
cg02170290	chr4	75725482	USO1	prox_enhancer	S_Shore
cg24532665	chr1	25819700	MTFR1L	TSS1500	Island
cg24479820	chr1	2456634	PLCH2	GeneBody	Island
cg24483655	chr1	53220470	CZIB;C1orf123	prox_enhancer;prox_enhancer	Island
cg24485408	chr1	44213637	DMAP1	promoter	Island
cg24596729	chr1	165376576	LMX1A	distal_enhancer
cg24603152	chr1	84077856	PRKACB;PRKACB-DT	promoter;promoter	Island
cg24547755	chr1	151008504	PRUNE1;PRUNE;MINDY1;FAM63A	promoter;promoter;promoter;promoter	Island
cg24579224	chr1	2274463	SKI	GeneBody
cg24329521	chr1	96721960	PTBP2	promoter	Island
cg24335600	chr1	241519694	FH	promoter	Island
cg24315049	chr1	1940524	TMEM52	distal_enhancer	N_Shelf;N_Shelf
cg24300981	chr1	3143062	PRDM16	GeneBody	S_Shelf;S_Shore
cg24425838	chr1	151839959	C2CD4D	promoter	S_Shore;Island
cg24458833	chr1	27959523	XKR8	promoter	S_Shore;Island
cg25018801	chr1	47725359	LINC01738	distal_enhancer	Island
cg24953506	chr1	12019832	MIIP	prox_enhancer	Island
cg25154424	chr1	2029278	GABRD	distal_enhancer	S_Shelf;S_Shore;N_Shore;N_Shore
cg25104186	chr1	33633367	CSMD2	GeneBody	Island
cg25107717	chr1	93846812	MIR760	promoter	Island;N_Shore
cg25097074	chr1	6448894	ESPN	prox_enhancer	Island;N_Shelf
cg25110106	chr1	109625361	AMPD2	prox_enhancer
cg25138854	chr1	9495498			Island
cg25140945	chr1	3899915	C1orf174	prox_enhancer	Island
cg24683255	chr1	204981903	RPL13AP11	distal_enhancer	Island
cg24713343	chr1	51617020	OSBPL9	promoter	Island
cg24706213	chr1	109090725	TMEM167B;TMEM167B-DT	promoter;promoter	Island
cg24641302	chr1	165117788	LMX1A-AS2	distal_enhancer	Island
cg24671344	chr1	13584301	PDPN	promoter	S_Shore;Island
cg24846680	chr1	228174608	IBA57	distal_enhancer	Island
cg24880024	chr1	152111233	TCHH	distal_enhancer	Island
cg24842967	chr1	156114959	LMNA	prox_enhancer	Island
cg24843474	chr1	241357298	RGS7	promoter	Island
cg24810019	chr1	93180847	TMED5;CCDC18	TSS1500;exon1	Island
cg23218354	chr1	2968679			Island;N_Shore
cg23219925	chr1	222473580	CICP13	distal_enhancer
cg23205003	chr1	999282	HES4	prox_enhancer	Island
cg23234434	chr1	42925034			S_Shore
cg23237634	chr1	155003555	ZBTB7B	prox_enhancer	S_Shelf;S_Shore;Island
cg23231666	chr1	10639918	CASZ1	GeneBody	Island
cg23231974	chr1	11934842	PLOD1	exon1	Island
cg23166246	chr1	27754395	FAM76A	GeneBody
cg23132469	chr1	18854965	TAS1R2	distal_enhancer	Island
cg23108922	chr1	109073515	TAF13	distal_enhancer	N_Shelf
cg23281832	chr1	119140709	WARS2;WARS2-AS1	promoter;promoter	Island
cg23283076	chr1	26787834	PIGV	promoter	Island
cg23591125	chr1	178512763	TEX35;LOC101928866	TSS1500;exon1
cg23596291	chr1	972258	PLEKHN1	distal_enhancer	S_Shore;N_Shelf
cg23597057	chr1	154760722	KCNN3	GeneBody	Island
cg23258881	chr1	150150847	PLEKHO1	exon1	Island
cg23259694	chr1	1143791	LINC01342	distal_enhancer
cg23274377	chr1	220089895	BPNT1	promoter
cg23273023	chr1	173715247	KLHL20	prox_enhancer
cg23270529	chr1	243421366	SDCCAG8	GeneBody
cg22857567	chr1	32651115	RBBP4	promoter	Island
cg22821908	chr1	38044850	POU3F1	prox_enhancer	Island
cg22729008	chr1	245418216	KIF26B	distal_enhancer
cg22789254	chr1	36085223	TEKT2	prox_enhancer	S_Shore;N_Shelf
cg22791535	chr1	50201238	ELAVL4	GeneBody
cg23036947	chr1	1358638	MXRA8	promoter	S_Shelf
cg23035053	chr1	244652919	DESI2	prox_enhancer	Island
cg22949832	chr1	3130778	PRDM16	GeneBody
cg23021241	chr1	44213539	DMAP1	promoter	Island
cg23983726	chr1	65176534	AK4	GeneBody
cg23986385	chr1	247331126	ZNF496-DT	TSS1500	Island
cg23974336	chr1	13513913	LRRC38	promoter	Island
cg23969554	chr1	3062747	LINC00982;PRDM16-DT	prox_enhancer;prox_enhancer	Island
cg23926367	chr1	19247529	EMC1	GeneBody	N_Shelf
cg23936745	chr1	1906434	CALML6	distal_enhancer	N_Shelf
cg04336164	chr2	68251498	LOC107985892;LOC107985892	TSS200;TSS1500	N_Shore
cg04381898	chr2	218217467	ARPC2	promoter	Island
cg03953660	chr2	44952648			S_Shelf;Island;N_Shelf
cg03968970	chr2	74472709	MRPL53	promoter	Island
cg03988527	chr2	101474517	RFX8	promoter	Island
cg03803336	chr2	32356966	BIRC6	promoter	Island
cg03885684	chr2	120012895	EPB41L5	promoter	Island
cg04087237	chr2	152099251	CACNB4;CACNB4	TSS200;TSS1500	Island
cg03997400	chr2	9951536	GRHL1	promoter	Island
cg04002021	chr2	121737033	NIFK	promoter	Island
cg04020079	chr2	68319556	CNRIP1	promoter	Island
cg04034583	chr2	118845532	EN1	distal_enhancer	S_Shelf;S_Shelf;Island;N_Shelf;N_Shelf
cg04036009	chr2	27211842	ATRAID	promoter	Island
cg04037038	chr2	182867334	FRZB	prox_enhancer	S_Shore;Island
cg04043795	chr2	5696234	SOX11	exon1	S_Shelf;Island
cg04263115	chr1	35770080	CLSPN	promoter	Island
cg04259904	chr1	43933820	ARTN	promoter	Island;N_Shelf
cg04248396	chr1	84690041	SSX2IP	prox_enhancer	Island
cg04218880	chr1	39922592	MYCL	distal_enhancer
cg04222084	chr1	221742308	DUSP10	promoter	Island
cg04222842	chr1	225777689	SRP9	promoter	Island
cg04205107	chr1	242525018	PLD5	TSS1500	Island
cg04204188	chr1	235993842	LINC02768	distal_enhancer	Island
cg04366039	chr1	39901012	MYCL	exon1	Island
cg04366801	chr1	26620952			Island
cg04436994	chr1	220882323	HLX-AS1	distal_enhancer	S_Shore;S_Shore;Island;N_Shore
cg04413085	chr1	42817448	SVBP;CCDC23	promoter;promoter	S_Shore
cg04312406	chr1	226309539	LIN9	prox_enhancer	Island
cg04299028	chr1	110519229	KCNA10;KCNA10	TSS200;TSS1500
cg04353385	chr1	114581586	BCAS2	promoter
cg04097639	chr1	200040702	NR5A2	distal_enhancer	S_Shore;Island;N_Shore;N_Shore
cg03986665	chr1	2947450
cg03984347	chr1	44724590	RNU5F-1	distal_enhancer	Island
cg03981727	chr1	228283101	OBSCN	GeneBody	S_Shelf;N_Shelf
cg04019636	chr1	202008262	ELF3	prox_enhancer
cg04021697	chr1	3650739	WRAP73	prox_enhancer	Island
cg03992063	chr1	244452645	ADSS;ADSS2	prox_enhancer;prox_enhancer	S_Shore
cg04141460	chr1	224114407	FBXO28	prox_enhancer	Island
cg04142017	chr1	53092924	SLC1A7	GeneBody	Island
cg04143372	chr1	153728400	INTS3	prox_enhancer	S_Shore
cg04161603	chr1	231453701
cg04158115	chr1	36397704	LSM10	prox_enhancer	Island
cg04110886	chr1	10615518	PEX14	GeneBody
cg04123776	chr1	170661461	PRRX1	prox_enhancer	Island;N_Shelf
cg04120428	chr1	58904138	LINC02777	prox_enhancer	Island
cg09728506	chr3	196712696	CEP19	TSS1500	Island
cg09721739	chr3	139678082	NMNAT3	promoter	S_Shore
cg09644830	chr3	13650641	LINC00620	promoter
cg09821211	chr3	196227227	SLC51A	GeneBody
cg09456388	chr3	37243468	GOLGA4	prox_enhancer	Island
cg09480289	chr3	127027266	PLXNA1	distal_enhancer	N_Shelf
cg09546921	chr3	128617640	RPN1	distal_enhancer	Island
cg10626541	chr3	14178350	XPC	prox_enhancer	Island
cg10532384	chr3	141443034	ZBTB38	GeneBody
cg10702113	chr3	196937595	NCBP2-AS1	distal_enhancer
cg10730421	chr3	186361058	DGKG	prox_enhancer	Island
cg10661191	chr3	128698353	RAB7A	distal_enhancer
cg10259735	chr3	49277200	C3orf62	promoter	Island
cg10263682	chr3	181696059	SOX2-OT	distal_enhancer	Island
cg10283155	chr3	42601112	SEC22C	promoter	Island
cg10361095	chr3	42685933	KLHL40	prox_enhancer	Island
cg10472244	chr3	53891804	SELENOK	exon1	Island
cg10450883	chr3	190514028	IL1RAP	promoter	Island;N_Shore
cg10310237	chr3	128489713	GATA2	TSS1500	Island
cg17324671	chr2	147647177	RNA5SP106	distal_enhancer
cg17330695	chr2	216109265	XRCC5	promoter	Island
cg17400701	chr2	235930623	AGAP1	GeneBody
cg17052964	chr2	107986054	SLC5A7	TSS1500	N_Shore
cg17177632	chr2	130755388	AMER3	promoter	N_Shore
cg17168093	chr2	85304363	TCF7L1	GeneBody
cg17782715	chr2	240289378
cg17795164	chr2	152176224	STAM2;LOC105373689	TSS1500;exon1	Island
cg17696563	chr2	241815165	NEU4	GeneBody	S_Shore;Island;N_Shore
cg17754171	chr2	199459945	SATB2	prox_enhancer	Island;N_Shelf
cg17839314	chr2	176638310	LINC01116	prox_enhancer	Island
cg17511933	chr2	120955384	GLI2	GeneBody
cg17526887	chr2	223053282	KCNE4	GeneBody	Island
cg17529832	chr2	104844638	PANTR1	prox_enhancer	Island
cg17689799	chr2	27306672	TRIM54	GeneBody	Island
cg17598339	chr2	169768217	PTCHD3P2	prox_enhancer	Island
cg16404530	chr2	98348228	CNGA3	GeneBody	S_Shore
cg16529477	chr2	222300135	PAX3	prox_enhancer	S_Shelf;S_Shore;N_Shelf;N_Shelf
cg16451278	chr2	169584295	PPIG	promoter	Island
cg16079865	chr2	241496510	STK25	distal_enhancer
cg17977795	chr5	55995169	IL6ST;IL6ST-DT	promoter;promoter	Island
cg17979595	chr5	176568849	Y_RNA	other_regul_region
cg17437033	chr5	132737094	KIF3A	prox_enhancer	Island
cg17778434	chr5	140700465	ZMAT2	promoter
cg17842068	chr5	168269415	TENM2-AS1	promoter
cg16695403	chr5	6348077
cg16691734	chr5	1176519	TERLR1	distal_enhancer
cg16577540	chr5	140303172	PFDN1	promoter
cg17368581	chr5	73216364	LOC124901002	GeneBody	Island
cg17430818	chr5	146203657	RBM27	promoter	Island
cg17391087	chr5	43008717	CTD-2201E18.5	prox_enhancer
cg17290488	chr5	179854560	MRNIP	GeneBody	N_Shelf
cg17277001	chr5	1244388	SLC6A18	GeneBody	S_Shore;S_Shore;N_Shore
cg18840956	chr5	96433301	PCSK1	promoter	Island
cg18857021	chr5	54310875	ARL15	TSS1500	Island
cg18640250	chr5	1855820	LINC02116	other_regul_region	N_Shore
cg18719563	chr5	180621155	FLT4	distal_enhancer	Island
cg18689958	chr5	33936127	RXFP3	promoter	Island
cg19091621	chr5	176869829	HK3	distal_enhancer	Island
cg18925491	chr5	178096006
cg18880544	chr5	75337110	HMGCR	promoter	Island
cg18992570	chr5	135327198	PITX1-AS1	distal_enhancer	Island
cg19030994	chr5	273279	PDCD6-AHRR	prox_enhancer	S_Shore
cg19050484	chr5	466906	SLC9A3-OT1	distal_enhancer	S_Shore
cg19050851	chr5	78984826	ARSB	prox_enhancer	Island
cg19007030	chr5	178154071	NHP2	promoter	Island
cg19019038	chr5	57173749	GPBP1	TSS1500	Island
cg19023046	chr5	94111249	LOC105379087;ARB2A	TSS1500;exon1	Island
cg19023977	chr5	95940874	ELL2	distal_enhancer
cg19025430	chr5	179060825	ZNF354C	prox_enhancer	Island
cg18286498	chr5	1922797
cg18072095	chr5	103259695	C5orf30;MACIR	prox_enhancer;prox_enhancer	Island
cg18531175	chr5	43483579	TMEM267;C5orf28	prox_enhancer;prox_enhancer	Island
cg18518111	chr5	57216447	GPBP1	distal_enhancer
cg26880493	chr5	31855079	RPL5P14	distal_enhancer	Island
cg26882009	chr5	140966521	PCDHAC2	promoter	Island
cg26896946	chr5	136080716	VTRNA2-1	promoter	S_Shore;Island
cg26943588	chr5	74844141	FAM169A-AS1	distal_enhancer
cg26933422	chr5	180811010	MGAT1	TSS1500	Island
cg26714517	chr5	146447648	TCERG1	prox_enhancer	Island
cg26734912	chr5	129094548	ISOC1	promoter	Island
cg27097438	chr5	127073461	C5orf63	promoter
cg27316798	chr5	14870557	ANKH	prox_enhancer	N_Shore;N_Shore
cg26294217	chr5	40797586	PRKAA1	prox_enhancer	Island
cg26333652	chr5	2750644	IRX2	prox_enhancer	Island
cg26370372	chr5	171456657	FGF18	other_regul_region	Island
cg26371061	chr5	71719030	CARTPT	TSS1500	N_Shore
cg26388565	chr5	1246976			S_Shelf;S_Shore
cg26158634	chr5	78290723	AP3B1	GeneBody	N_Shelf
cg26139475	chr5	151758519	ATOX1	promoter	Island
cg26195356	chr5	2743487	IRX2	TSS1500	S_Shelf;Island
cg26207908	chr5	146203334	RBM27;LOC127814297	TSS1500;TSS1500	Island
cg26391702	chr5	141389873	PCDHGB4	exon1	S_Shore;Island;N_Shelf
cg26548492	chr5	135834482	SLC25A48;SLC25A48	TSS200;TSS1500	N_Shore
cg26638444	chr5	151020619	GPX3	promoter	Island
cg26513519	chr5	623229	CEP72	other_regul_region	Island
cg26605683	chr5	173324266	STC2	distal_enhancer	N_Shelf
cg26427908	chr5	1224959	SLC6A18	other_regul_region	N_Shore
cg26437825	chr5	43020059	LOC105374748;LOC105374748;ANXA2R-OT1;LOC105374748	TSS200;TSS1500;TSS1500;exon1	S_Shore
cg26416971	chr5	81233281	CKMT2	promoter
cg26419426	chr5	110738962	SLC25A46	promoter	Island
cg00424297	chr6	87155354	ZNF292	promoter	S_Shelf;Island
cg00526088	chr6	30914417	VARS2	exon1	Island
cg00482994	chr6	32977457	BRD2	GeneBody
cg00500167	chr6	100393787	SIM1-AS1	promoter
cg00346623	chr6	38234716	BTBD9	GeneBody
cg00381411	chr6	17281834	RBM24	prox_enhancer	Island
cg00657529	chr6	31730910	DDAH2	prox_enhancer	S_Shore;S_Shore
cg00563771	chr6	5110576	LYRM4;LYRM4-AS1	GeneBody;GeneBody
cg00571935	chr6	145964203	SHPRH	exon1	Island
cg00537607	chr6	31403217	MICA	prox_enhancer	S_Shelf;Island
cg00622837	chr6	166008504	PDE10A	distal_enhancer	Island
cg00587009	chr6	105981254			Island
cg27622405	chr5	55535143	PLPP1;PPAP2A	promoter;promoter	Island
cg26113593	chr5	1001766	LOC124900932	GeneBody	N_Shelf
cg00094901	chr6	31702818	ABHD16A	exon1	Island
cg00211738	chr6	33249298	HCG25	promoter	Island
cg00270497	chr6	83853189	RIPPLY2	promoter	Island
cg00106093	chr6	33423564	SYNGAP1	distal_enhancer
cg00110675	chr6	31730270	DDAH2	promoter	S_Shore;Island
cg23988801	chr5	3768067
cg24000259	chr5	56192464	C1GALT1P2	promoter
cg24018765	chr5	34915243	RAD1	promoter	Island
cg24131141	chr5	1270672	TERT	GeneBody	Island;N_Shore;N_Shelf
cg24131891	chr5	150656837	MYOZ3	distal_enhancer	Island
cg24115232	chr5	1243792	SLC6A18	GeneBody	S_Shore;Island;N_Shore
cg23924448	chr5	124110869	LINC01170	GeneBody
cg23928910	chr5	90409989	CETN3	promoter	S_Shore;Island
cg23528982	chr5	139404055	SPATA24	promoter	Island
cg23934927	chr5	74866798	FAM169A;FAM169A;FAM169A-AS1;FAM169A	TSS200;TSS1500;exon1;exon1	Island
cg23960088	chr5	34006789	C1QTNF3-AMACR;AMACR	GeneBody;GeneBody	N_Shore
cg24581226	chr5	8457857	MIR4458HG	promoter	Island
cg24585035	chr5	32522746	LOC124900954	GeneBody
cg24685346	chr5	181189343			Island
cg24678700	chr5	76715313	F2R	prox_enhancer	Island
cg24172509	chr5	141398857	PCDHGB5	promoter	S_Shelf;S_Shore;N_Shore
cg24576050	chr5	141430995	PCDHGA12	prox_enhancer	S_Shelf;Island
cg23125608	chr5	132830207	SHROOM1	prox_enhancer	Island
cg23221885	chr5	170744745			Island
cg23236554	chr5	133611810	FSTL4	prox_enhancer	Island
cg23176873	chr5	132204614	P4HA2	GeneBody
cg23008238	chr5	2112345	LOC105374618	GeneBody	Island
cg23417379	chr5	640838	CEP72	distal_enhancer	N_Shelf
cg23491391	chr5	179694384	CANX	GeneBody	N_Shelf
cg23481438	chr5	151158004	ANXA6	promoter	S_Shore
cg23297812	chr5	180619901	FLT4	GeneBody	S_Shelf;Island
cg23318564	chr5	173616711	BOD1	promoter	Island
cg25528709	chr5	1080158	MIR4635	distal_enhancer	Island;S_Shelf;N_Shelf
cg25539644	chr5	41925284	FBXO4;FBXO4	TSS1500;exon1	Island
cg25485055	chr5	5271441	ADAMTS16;LOC101929200	GeneBody;GeneBody
cg25511332	chr5	114055642	KCNN2	prox_enhancer	Island
cg25579867	chr5	10647013	ANKRD33B	GeneBody	N_Shelf
cg25592564	chr5	4866329	LOC105374629;LOC105374629;LOC107986400	TSS200;TSS1500;exon1	Island
cg25394652	chr5	6633378	SRD5A1	promoter	Island
cg25373100	chr5	77210659	PDE8B	promoter	Island
cg25386676	chr5	172748718			Island
cg25416582	chr5	2094918	LOC105374618	GeneBody
cg25942031	chr5	179060409	ZNF354C	promoter	Island
cg26075213	chr5	80258715			S_Shelf
cg26072250	chr5	443342	EXOC3	prox_enhancer	Island
cg25923777	chr5	151771886	G3BP1	promoter	Island
cg24870967	chr5	116447649	SEMA6A-AS1	prox_enhancer	Island
cg24876960	chr5	1883100	IRX4	promoter	S_Shelf;Island
cg24884145	chr5	172958638	RPL26L1;RPL26L1;RPL26L1-AS1	TSS200;TSS1500;exon1	Island;N_Shore;N_Shore
cg24963147	chr5	136193653	SMIM32	prox_enhancer	S_Shore
cg24963443	chr5	181246122	CTC-338M12.4	prox_enhancer	S_Shelf;Island
cg24749559	chr5	142236500
cg24831051	chr5	88722664	MEF2C;MEF2C-AS2	GeneBody;GeneBody
cg24994173	chr5	111073299	TSLP	promoter	Island
cg25346936	chr5	493498	SLC9A3	GeneBody	S_Shore;N_Shore
cg25340688	chr5	136080709	VTRNA2-1	promoter	S_Shore;Island
cg25083314	chr5	113491842			S_Shelf
cg25006254	chr5	139439448	DNAJC18	promoter
cg25010832	chr5	179207614	ADAMTS2	GeneBody
cg25131453	chr5	111092335	WDR36	promoter	Island
cg25142702	chr5	6378693	MED10	promoter	Island
cg25112586	chr5	83077403	XRCC4;TMEM167A	promoter;promoter	Island
cg08235864	chr5	2751708	IRX2	promoter	Island
cg08249180	chr5	36241989	NADK2	promoter	Island
cg08217124	chr5	173235347	NKX2-5	promoter	S_Shelf;S_Shore;S_Shore;N_Shore;N_Shelf
cg08311610	chr5	77210934	PDE8B	promoter	Island
cg07895169	chr5	34838997	TTC23L;TTC23L	TSS200;TSS1500	Island
cg08530838	chr5	114858161
cg08501622	chr5	151758895	ATOX1	TSS1500	S_Shore
cg08537847	chr5	149430640	MIR145;MIR145	TSS200;TSS1500
cg08422420	chr5	1594618	SDHAP3;LINC03067	promoter;promoter	Island
cg08400814	chr5	56909168	SETD9;SETD9	TSS200;TSS1500	Island
cg08414643	chr5	154493589			Island
cg07394299	chr5	36745516	SLC1A3-AS1	distal_enhancer	S_Shore
cg07291317	chr5	16701085	MYO10	GeneBody	Island
cg07292251	chr5	177402197	F12	GeneBody	S_Shore;N_Shore;N_Shore
cg07350977	chr5	27038729	CDH9	promoter
cg07321730	chr5	179875907	TBC1D9B	distal_enhancer	N_Shelf
cg07741016	chr5	140726187	VTRNA1-3	promoter
cg07697189	chr5	172339851	UBTD2	distal_enhancer
cg07784166	chr5	74876528
cg07671477	chr5	1228556	SLC6A18	GeneBody	S_Shore
cg07626339	chr5	139294766	MATR3	prox_enhancer	S_Shore
cg09634134	chr5	321566	AHRR	promoter	Island
cg09570348	chr5	141388684	PCDHGB4	other_regul_region	S_Shelf;S_Shore;N_Shore
cg09648315	chr5	66596271	MAST4	promoter	Island
cg09661284	chr5	181244259	RACK1;GNB2L1	prox_enhancer;prox_enhancer	S_Shore;N_Shore
cg09438742	chr5	1777487	MRPL36	distal_enhancer
cg09464735	chr5	172748852			Island
cg09281601	chr5	172007016	FBXW11	promoter	Island
cg09470163	chr5	321917	AHRR	prox_enhancer	Island
cg09528988	chr5	55737930	DDX4	promoter	Island
cg10430011	chr5	488851	SLC9A3-AS1	distal_enhancer	S_Shore;S_Shore;N_Shelf
cg09848727	chr5	150449807	RPS14	promoter	Island
cg09174421	chr5	177473446	DBN1;DBN1	TSS1500;exon1	Island
cg08866589	chr5	141923695	DELE1	promoter	Island
cg08669721	chr5	172959408	RPL26L1;RPL26L1-AS1	promoter;promoter	S_Shore;Island;N_Shore
cg08693705	chr5	180292171	MAPK9	promoter	Island
cg08737836	chr5	147452694	DPYSL3	prox_enhancer	N_Shore
cg08711013	chr5	139403845	SPATA24	promoter	Island
cg08717980	chr5	1385890			Island
cg09078081	chr5	416609	PDCD6-AHRR;AHRR	GeneBody;GeneBody
cg09086037	chr5	14488146	TRIO	promoter	Island
cg09088988	chr5	147234735	STK32A;STK32A-AS1	TSS1500;exon1	Island
cg09060525	chr5	134367149	CDKL3	promoter	Island
cg08942342	chr5	178153210	NHP2	GeneBody	N_Shore
cg08970651	chr5	177266510	PRMT1P1	promoter	Island
cg09001528	chr5	66144646	SREK1;SREK1	TSS200;TSS1500	Island
cg05234035	chr5	173246200			S_Shore;S_Shore
cg05461448	chr5	115545018	FEM1C	promoter	Island
cg05253018	chr5	178627016	CLK4	promoter	Island
cg05253577	chr5	168292257	WWC1	promoter	Island
cg04985097	chr5	75511864	COL4A3BP;CERT1;POLK	promoter;promoter;promoter	Island
cg04992127	chr5	2751740	IRX2	promoter	Island
cg05040347	chr5	31240818	CDH6	GeneBody
cg05153820	chr5	150449876	RPS14	promoter	Island
cg05040472	chr5	63959860	HTR1A	exon1	S_Shore;N_Shore
cg05143123	chr5	137499188	SPOCK1	promoter	Island
cg05606376	chr5	38446090	LOC124900965	exon1
cg05625559	chr5	6775809	LINC02236	promoter	S_Shore
cg05698228	chr5	74641474	ENC1	promoter	Island
cg05710997	chr5	51389678	ISL1	distal_enhancer	S_Shore;Island
cg05686497	chr5	128538894	FBN2	prox_enhancer	S_Shelf;Island
cg05576925	chr5	36242118	NADK2	promoter	Island
cg04450862	chr5	115180618	TRIM36	promoter	S_Shore
cg04508044	chr5	154683151	LARP1	prox_enhancer
cg04223420	chr5	135028187	PITX1-AS1	distal_enhancer	Island;N_Shelf
cg04723886	chr5	1468089	LPCAT1	GeneBody	S_Shore;S_Shore;Island
cg04728482	chr5	73234075	LOC124901002	GeneBody	S_Shelf;Island
cg04815019	chr5	3761046
cg04562394	chr5	126738026
cg04612169	chr5	135063101	PITX1-AS1	GeneBody
cg04638397	chr5	32313181	MTMR12	promoter	Island
cg06848689	chr5	181246203	CTC-338M12.4	prox_enhancer	S_Shelf;Island
cg06905511	chr5	139682908	CXXC5	GeneBody	S_Shore
cg06902071	chr5	135543636	NEUROG1	distal_enhancer	N_Shore
cg06686995	chr5	179801489	MGAT4B	prox_enhancer	S_Shelf;Island
cg06756624	chr5	179859220	MRNIP-DT	prox_enhancer	Island
cg09283548	chr2	232539510	CHRNG	promoter
cg09334766	chr2	2751285	LOC105373390	GeneBody	Island
cg08761055	chr2	5706785			Island
cg08640923	chr2	219253223	TUBA4B	promoter	Island
cg08625192	chr2	242055787	LINC01237;LINC01880	GeneBody;GeneBody
cg08611677	chr2	99181248	MITD1;MRPL30	promoter;promoter	S_Shore
cg08613144	chr2	132671263	LYPD1	prox_enhancer	Island
cg08621843	chr2	127422912	MIR4783	prox_enhancer	Island
cg08623010	chr2	95159533	ZNF514	promoter	Island
cg08715805	chr2	45643744	PRKCE	distal_enhancer	Island
cg08976687	chr2	85288414	SNRPEP11	distal_enhancer
cg08992581	chr2	176119221	HOXD10	GeneBody	S_Shelf;S_Shore;N_Shelf
cg08862035	chr2	2613660
cg08917208	chr2	23926546	ATAD2B	prox_enhancer	Island
cg08879111	chr2	101990367	IL1R2	prox_enhancer
cg06741367	chr2	127695534	SFT2D3	distal_enhancer	Island
cg06768288	chr2	239065015	MIR4440	distal_enhancer	N_Shore
cg06942668	chr2	162343966	GCA	promoter	N_Shore
cg06995575	chr2	32039912	DPY30	promoter	Island
cg06839854	chr2	10395989	HPCAL1	distal_enhancer
cg06833102	chr2	161239800	LINC01806	distal_enhancer	S_Shore
cg06833110	chr2	66446184	MEIS1-AS2	distal_enhancer	S_Shore;Island
cg06886896	chr2	119679060	TMEM177	promoter	Island
cg06370133	chr2	113157267	PSD4	distal_enhancer	Island
cg06232512	chr2	239690653			Island
cg06227171	chr2	43637489	PLEKHH2	GeneBody	Island
cg06257052	chr2	239195526	MGC16025;MGC16025	TSS200;TSS1500
cg06216650	chr2	558183	LOC105373352;LOC105373352	TSS200;TSS1500	Island
cg06536629	chr2	135876638	MCM6	promoter	Island
cg06545361	chr2	14633264	FAM84A;LRATD1	prox_enhancer;prox_enhancer	Island
cg24457538	chr10	86654564	OPN4	promoter
cg00314904	chr7	129775040	MIR183	promoter	N_Shelf
cg00414166	chr11	68010194	ALDH3B1	promoter
cg27018185	chr10	89208137	CH25H	TSS1500	Island
cg14666369	chr12	120726568	ACADS	GeneBody	S_Shore
cg26930615	chr7	42932391	PSMA2;MRPL32	promoter;promoter	Island
cg07272711	chr6	105981267			Island
cg07854132	chr12	29497862	OVCH1	other_regul_region
cg01402746	chr6	30648691	C6orf136	prox_enhancer	S_Shore
cg16261398	chr11	1389520	BRSK2	TSS1500	Island
cg01662158	chr6	155709131
cg24895258	chr7	156999951	MNX1-AS2	distal_enhancer	Island;N_Shelf
cg25201047	chr7	1242994	UNCX	distal_enhancer	Island;N_Shore;N_Shelf
cg26581982	chr10	93438549	MYOF	distal_enhancer
cg11117438	chr7	1200175	UNCX	promoter
cg00261942	chr11	118401299	ATP5MG	promoter	N_Shore
cg14950169	chr12	53752057	CISTR;CISTR	TSS200;TSS1500	Island
cg16123421	chr10	132660048	INPP5A	GeneBody	N_Shelf
cg13562102	chr7	6165232	Y_RNA	distal_enhancer	S_Shore;N_Shore
cg03307092	chr8	145002724	ZNF252P-AS1	promoter	Island
cg25088355	chr8	143609731	PYCRL;PYCR3	promoter;promoter	Island
cg09632185	chr10	114174244	C10orf118;CCDC186	promoter;promoter	S_Shore;Island
cg02404739	chr11	59107135	FAM111B	promoter	S_Shore
cg07215822	chr6	158280005	TULP4	GeneBody
cg08642081	chr11	75582412	LOC105369391	TSS1500	N_Shore
cg08387815	chr7	100483882	NYAP1	promoter	S_Shore
cg05753046	chr11	68033757	MIR4691;MIR4691	TSS200;TSS1500	S_Shelf
cg14801701	chr11	45928242	LARGE2;GYLTL1B	distal_enhancer;distal_enhancer
cg13941436	chr9	135545331	OBP2A	TSS1500	N_Shelf
cg14275354	chr11	129282057	ZNF123P	distal_enhancer	S_Shelf
cg14288209	chr9	33025489	DNAJA1	prox_enhancer	Island
cg25535587	chr10	80356700	DYDC2;DYDC1	promoter;promoter	Island
cg05485589	chr3	126476065	ZXDC	promoter	Island
cg05648986	chr3	45842242	LZTFL1	promoter	Island
cg05555409	chr3	42600258	NKTR	TSS1500	N_Shore
cg05573109	chr3	126157403	RNU1-30P	promoter
cg05573287	chr3	12941721	IQSEC1	distal_enhancer
cg05580655	chr3	159763387	IQCJ-SCHIP1	prox_enhancer	Island
cg05577596	chr3	75617230	UNC93B3	promoter	N_Shore
cg00212909	chr3	101677208	ZBTB11	promoter	Island
cg00187768	chr3	186900188	RPS20P14	other_regul_region
cg00320862	chr3	170870513	RPL22L1	TSS1500	S_Shore
cg00294898	chr3	161221658	NMD3	exon1	Island
cg00001245	chr3	15065203	MRPS25	promoter	Island
cg00004067	chr3	36940223	TRANK1	GeneBody	N_Shelf
cg00069967	chr3	57519953	RNF7P1	promoter
cg27611857	chr2	98731516	MGAT4A	prox_enhancer	Island
cg00668519	chr3	11556467	VGLL4	distal_enhancer
cg00676042	chr3	150763500	SIAH2	promoter	Island
cg00658016	chr3	179147890	PIK3CA-DT	prox_enhancer	N_Shore
cg00619347	chr3	149970787	PFN2	promoter	Island
cg00473834	chr3	23945939	NKIRAS1	prox_enhancer	Island
cg00578442	chr3	196712761	PIGX	prox_enhancer	Island
cg26879788	chr2	237421654	AC112721.1	distal_enhancer
cg27116912	chr2	176083212	EVX2	prox_enhancer	Island;N_Shore;N_Shelf;N_Shelf
cg27136299	chr2	74454964	INO80B;INO80B-WBP1	promoter;promoter	Island;N_Shelf
cg27089736	chr2	3666688	ALLC	GeneBody
cg26655295	chr2	677162	TMEM18-DT	promoter	Island
cg26655076	chr2	235811729	AGAP1	GeneBody
cg26649384	chr2	153478137	RPRM	prox_enhancer	Island
cg26627956	chr2	201140043	IMPDH1P10	promoter
cg26608221	chr2	74465166	MOGS	exon1	Island
cg26635246	chr2	241748912	D2HGDH	GeneBody
cg26838691	chr2	24174670	FAM228A;LOC105374328	TSS1500;exon1	N_Shore;N_Shore
cg27477610	chr2	95121509	MRPS5	exon1	Island
cg27418895	chr2	24049846	FKBP1B	exon1	Island
cg27428208	chr2	42002039
cg27587568	chr2	233475697	USP40	distal_enhancer	N_Shore
cg27506082	chr2	206274707	ZDBF2	promoter	Island
cg27254442	chr2	176097556	HOXD12	distal_enhancer	Island;N_Shore
cg27288971	chr2	218217217	ARPC2	promoter	Island
cg27311227	chr2	119011692			Island
cg27310720	chr2	219641889	SLC4A3	GeneBody
cg02222454	chr3	142043986	TFDP2	GeneBody
cg02129737	chr3	17090396	PLCL2-AS1	distal_enhancer
cg01884537	chr3	8963716	RAD18	prox_enhancer	S_Shore
cg01844178	chr3	180679706	CCDC39-AS1;CCDC39	TSS1500;TSS1500	Island
cg01825245	chr3	127591195	TPRA1	promoter	Island
cg01969910	chr3	179451783	GNB4	TSS1500	S_Shore
cg01911613	chr3	196598367
cg02616769	chr3	22306608	HMGB1P5	other_regul_region
cg02543500	chr3	183101860	MCCC1	GeneBody	S_Shelf
cg02653559	chr3	147394294	ZIC4	GeneBody	S_Shore;N_Shore;N_Shelf
cg02652475	chr3	161372083	SPTSSB	prox_enhancer	Island
cg02340856	chr3	128052198	SEC61A1	promoter	Island
cg02389617	chr3	186783586	EIF4A2	promoter	Island
cg02501882	chr3	27369479	NEK10	promoter	Island
cg02522173	chr3	161221146	NMD3	promoter	N_Shore
cg02464093	chr3	98902013	DCBLD2	promoter	Island
cg02466830	chr3	98657546	WWP1P1	promoter	Island
cg01108219	chr3	140941615	SLC25A36	promoter	Island
cg01102073	chr3	128485970	GATA2	distal_enhancer	N_Shore
cg01087880	chr3	9933652	CRELD1	promoter	Island
cg01123926	chr3	58640929	FAM107A	promoter
cg01119686	chr3	13277411	IQSEC1	GeneBody
cg01139508	chr3	44585046	ZKSCAN7-AS1;ZNF660;ZNF660-ZNF197	GeneBody;GeneBody;GeneBody	S_Shelf;Island
cg01181584	chr3	187721639	LOC100131635;BCL6	GeneBody;GeneBody
cg01176458	chr3	27722337	EOMES	promoter	Island;N_Shore
cg01017774	chr3	37243108	GOLGA4	promoter	Island
cg01005211	chr3	72289432	LINC00877	distal_enhancer
cg00907008	chr3	309209	RPS8P6	prox_enhancer	Island
cg00968241	chr3	156826044	LEKR1	prox_enhancer	N_Shore
cg01636650	chr3	37998824	VILL	distal_enhancer	Island
cg01742680	chr3	153162052	RAP2B	promoter	Island
cg01374398	chr3	47475485	SCAP	prox_enhancer	N_Shore
cg01301637	chr3	13878314	WNT7A	prox_enhancer	Island
cg01298010	chr3	173395586	NLGN1	distal_enhancer	Island;N_Shelf
cg01448194	chr3	20008132	SAP18P3	prox_enhancer
cg01381171	chr3	69541485	H1-8P1	distal_enhancer	N_Shore
cg01396065	chr3	194071651	LINC02028	TSS1500	S_Shore
cg13522003	chr3	3179816	CRBN	promoter	Island
cg13242787	chr3	171460595	TNIK	promoter	Island
cg13142700	chr3	10992815	SLC6A1	promoter	Island
cg13352455	chr3	53196094			Island
cg13398864	chr3	123201793	SEC22A	promoter	N_Shore
cg13284614	chr3	52535153	NT5DC2	promoter	S_Shore;N_Shore
cg13327336	chr3	50365881	LOC101928965	exon1	S_Shore
cg14214745	chr3	9933849	CRELD1	promoter	Island
cg13766687	chr3	57166303	IL17RD	TSS1500	S_Shore;N_Shelf
cg14019951	chr3	174377296	RPL8P4	promoter	Island
cg14016680	chr3	197960371	IQCG;IQCG;LMLN	TSS200;TSS1500;exon1	Island
cg14012610	chr3	48636018	SLC26A6	TSS1500	S_Shore
cg13803214	chr3	151086703	MED12L	promoter	Island
cg12368055	chr3	15427678	EAF1;METTL6	promoter;promoter	Island
cg12395216	chr3	31531885	STT3B	TSS1500	Island
cg12335473	chr3	15099279	RBSN;RBSN	TSS200;TSS1500	Island
cg12466700	chr3	69740804	MITF	prox_enhancer	S_Shore
cg12457740	chr3	56556914	CCDC66	prox_enhancer	Island
cg12185435	chr3	12908289	LINC02022	distal_enhancer	Island
cg12948123	chr3	53254992	TKT	prox_enhancer	N_Shore
cg12942328	chr3	187737946	BCL6	prox_enhancer	Island;N_Shore;N_Shore
cg12930269	chr3	20186297	SGOL1;SGO1;SGO1-AS1	promoter;promoter;promoter	Island
cg12913496	chr3	52239275	TWF2-DT;TWF2	promoter;promoter	Island
cg13072611	chr3	133805641	SRPRB	promoter	N_Shore
cg12683200	chr3	118171449	LINC03051	promoter
cg12708802	chr3	50351447	NPRL2;CYB561D2;LOC127898564	TSS1500;exon1;exon1	S_Shore
cg12702506	chr3	196211330	ZDHHC19	promoter	S_Shelf;S_Shelf
cg12701112	chr3	187740992	BCL6-AS1	distal_enhancer	S_Shelf;S_Shelf;S_Shore;N_Shelf
cg12771118	chr3	138348560	MRAS	promoter	Island
cg12735820	chr3	127598142	MCM2;TPRA1	TSS1500;exon1	Island
cg15868235	chr3	12444615
cg15910949	chr3	8733091	CAV3	prox_enhancer
cg15904821	chr3	141487186	RASA2	exon1	S_Shore;Island
cg15920867	chr3	56467552	ERC2	GeneBody	N_Shore
cg16011604	chr3	16605588	DAZL;DAZL	TSS200;TSS1500	Island
cg15997088	chr3	159988800	IL12A	promoter	Island
cg15954684	chr3	184604590			S_Shelf;S_Shelf;Island
cg15972506	chr3	11037612	SLC6A1	GeneBody
cg15554898	chr3	101779354	NXPE3	promoter	Island
cg15585318	chr3	55481140	WNT5A	promoter	Island;N_Shore;N_Shelf;N_Shelf
cg15500862	chr3	32571189	DYNC1LI1	prox_enhancer	Island
cg15622040	chr3	49786554	IP6K1	promoter	Island
cg15618978	chr3	160450202	TRIM59-IFT80	prox_enhancer	Island
cg16436210	chr3	16664233
cg16468914	chr3	50205302	SLC38A3	promoter	Island
cg16457027	chr3	9792742	TADA3;ARPC4	promoter;promoter	Island
cg16358565	chr3	49190032	IHO1	TSS1500
cg16339096	chr3	46892714	PTH1R	distal_enhancer	Island
cg16355771	chr3	13201207	IQSEC1	distal_enhancer	N_Shelf
cg16542424	chr3	61560798	PTPRG	prox_enhancer	Island;N_Shelf
cg16500173	chr3	186107776	ETV5	prox_enhancer	Island
cg16532176	chr3	156675748	TIPARP-AS1;TIPARP;TIPARP-AS1;TIPARP	TSS200;TSS1500;TSS1500;exon1	Island
cg16306731	chr3	119241003	B4GALT4	promoter	Island
cg16291962	chr3	11154759	HRH1	prox_enhancer	Island
cg16311339	chr3	180679548	CCDC39	promoter	Island
cg16248795	chr3	182980221	DCUN1D1	prox_enhancer	Island
cg16279940	chr3	108589676	KIAA1524;CIP2A;DZIP3	promoter;promoter;promoter	Island
cg14769570	chr3	101827970	NFKBIZ	promoter
cg14842401	chr3	40524811	ZNF621	promoter	Island
cg14935258	chr3	64687074	ADAMTS9;ADAMTS9-AS2	GeneBody;GeneBody	Island
cg14959291	chr3	96813162	EPHA6	TSS1500	N_Shore
cg14917700	chr3	72848527	SHQ1	promoter	Island
cg14500375	chr3	193593062	OPA1;EEF1A1P23	promoter;promoter	Island
cg14699228	chr3	49786561	IP6K1	promoter	Island
cg14623735	chr3	42224175	RNU4-78P	distal_enhancer
cg15263666	chr3	27714826	LINC02084	prox_enhancer	S_Shore;Island;N_Shore
cg15287403	chr3	51712763	GRM2	distal_enhancer	N_Shelf
cg15162101	chr3	123960921	CCDC14	exon1	N_Shore
cg15427160	chr3	186806325	RFC4	exon1	Island
cg15444560	chr3	44241811	TOPAZ1	promoter	Island
cg15358103	chr3	28349363	AZI2	TSS1500	Island
cg15037661	chr3	23945444	NR1D2	promoter	Island
cg14999852	chr3	45842037	LZTFL1	promoter	Island
cg15089892	chr3	101849344	NFKBIZ	promoter	Island
cg08488058	chr3	143599984	SLC9A9	GeneBody
cg08516817	chr3	113441776	CFAP44	TSS1500	Island
cg08443605	chr3	24830828	RARB	prox_enhancer	S_Shore
cg08675000	chr3	39713509	NFU1P1	promoter
cg08539350	chr3	99817306	CMSS1	prox_enhancer	N_Shore
cg08161720	chr3	52154057	POC1A	GeneBody	N_Shore
cg08196359	chr3	32238230	CMTM8;CMTM8	TSS1500;exon1	Island
cg09150212	chr3	48579650	MIR711	TSS1500
cg08988364	chr3	143848008	SLC9A9	prox_enhancer
cg09022422	chr3	10816113	SLC6A11	promoter	Island
cg09389280	chr3	170423217	MIR6828	promoter	S_Shelf
cg08987506	chr3	58433648	PDHB	prox_enhancer	Island
cg08932381	chr3	138360147	MRAS	distal_enhancer
cg08978399	chr3	195115159	XXYLT1	GeneBody
cg08850509	chr3	130649395	PIK3R4	promoter
cg07391485	chr3	50503616	CACNA2D2	promoter	Island
cg07381000	chr3	53156597	PRKCD	distal_enhancer	Island
cg07552157	chr3	143001474	U2SURP	promoter	Island
cg07575867	chr3	58237419	ABHD6	promoter	Island
cg07574621	chr3	14178688	XPC;LSM3	promoter;promoter	Island
cg07556134	chr3	12288764	PPARG	prox_enhancer	Island
cg07452777	chr3	139006372	PRR23A;PRR23A	TSS200;TSS1500	Island
cg07193041	chr3	56468649	ERC2	promoter	Island
cg07108579	chr3	18349632	SATB1	GeneBody
cg07110217	chr3	51967979	PCBP4	prox_enhancer	Island
cg07122896	chr3	51671134	TEX264	promoter	Island
cg07276534	chr3	193816791	LINC02038	distal_enhancer
cg07303187	chr3	126476091	ZXDC	promoter	Island
cg07261848	chr3	179562631	ACTL6A	TSS1500	Island
cg07251603	chr3	58008304	FLNB	promoter	Island;N_Shore
cg07893149	chr3	186567449	DNAJB11;TBCCD1	promoter;promoter	Island;N_Shelf
cg07889826	chr3	50089719	RBM5	prox_enhancer	Island
cg08017498	chr3	159988760	IL12A	promoter	Island
cg07638500	chr3	123652573	MYLK	distal_enhancer
cg07613752	chr3	27714930	LINC02084	distal_enhancer	S_Shore;Island;N_Shore
cg07765813	chr3	158801777	MFSD1	TSS1500	Island
cg07700266	chr3	196431733	UBXN7-AS1	prox_enhancer	Island
cg07733576	chr3	187744385	BCL6-AS1	prox_enhancer	Island
cg07706279	chr3	39107529	GORASP1;TTC21A	promoter;promoter	Island
cg11118681	chr3	39107875	GORASP1	TSS1500	Island
cg11137483	chr3	42654360	ZBTB47;ZBTB47-AS1	promoter;promoter	Island
cg11052904	chr3	48717438	IP6K2	promoter	Island
cg11158819	chr3	184100065	HTR3E	promoter
cg11179513	chr3	125595680	OSBPL11	promoter	Island
cg11178810	chr3	150761973	SIAH2-AS1	prox_enhancer	Island
cg11009245	chr3	126180307	ALDH1L1	prox_enhancer	Island
cg10893140	chr3	49120864	USP19	promoter	Island
cg10755058	chr3	40387222	ENTPD3	promoter	Island
cg10748086	chr3	12967816	IQSEC1	promoter	Island
cg10775230	chr3	46701001	TMIE	prox_enhancer	N_Shore
cg10956162	chr3	179653326	USP13;USP13	TSS1500;exon1	Island
cg11002227	chr3	155870227	GMPS	TSS1500	Island
cg11591485	chr3	125120796	SLC12A8	GeneBody
cg11588710	chr3	191952848	PERPP1	promoter
cg11280661	chr3	61563801	PTPRG	prox_enhancer	Island;N_Shore
cg11279488	chr3	51671072	TEX264	promoter	Island
cg11382198	chr3	32570949	DYNC1LI1	promoter	Island
cg11431257	chr3	143973245	DIPK2A	promoter	Island
cg11430718	chr3	57079674	ARHGEF3	prox_enhancer	Island
cg11428189	chr3	107834026	LINC00636	prox_enhancer
cg09684136	chr3	105366450	ALCAM	prox_enhancer	N_Shore;N_Shore;N_Shelf
cg16575025	chr1	111739168	FAM212B;INKA2	prox_enhancer;prox_enhancer	Island
cg16490470	chr1	208217043	PLXNA2	distal_enhancer
cg16510127	chr1	156077568	MEX3A	GeneBody	Island;N_Shelf
cg16680018	chr1	165698633	ALDH9A1	promoter	S_Shore
cg16680438	chr1	16227054	ANO7L1	prox_enhancer	Island
cg16663955	chr1	25232649	SYF2	promoter	Island
cg16699676	chr1	218285201	RRP15	promoter	Island
cg16619049	chr1	870161	FAM41C	promoter	S_Shelf;Island
cg16272484	chr1	17438199	RCC2	GeneBody	Island
cg16306898	chr1	1540295	TMEM240	promoter	S_Shelf;Island
cg16178186	chr1	182604478	RGS16	promoter	Island
cg16238819	chr1	10794148	CASZ1	distal_enhancer	Island
cg16314291	chr1	31413738	SERINC2	promoter	Island
cg16376691	chr1	99849929	AGL	prox_enhancer	Island
cg16384073	chr1	21824105	LDLRAD2	distal_enhancer	S_Shore
cg16407604	chr1	40258500	ZMPSTE24	prox_enhancer	S_Shore;S_Shore
cg16406658	chr1	27490253	WASF2	promoter	Island
cg22975920	chr8	143316078	TOP1MT	distal_enhancer	N_Shore;N_Shore
cg20738202	chr11	16738418	C11orf58	promoter	Island
cg03216085	chr11	22626096	FANCF	promoter	S_Shore
cg07745674	chr8	123158967	TBC1D31	GeneBody	N_Shore;S_Shore
cg05516128	chr8	42411806	VDAC3	distal_enhancer	S_Shore
cg02733025	chr7	155482918
cg15010079	chr11	45209317	PRDM11	GeneBody
cg02941118	chr11	134331746	GLB1L2	promoter	N_Shore
cg26818010	chr10	132754168	NKX6-2	distal_enhancer	S_Shore
cg18403569	chr6	34091863	GRM4	distal_enhancer
cg17625506	chr6	29723949	HLA-F	GeneBody	Island
cg03698892	chr12	110124049	IFT81	prox_enhancer	N_Shore
cg01160440	chr12	123712139	ATP6V0A2	promoter	Island
cg06196466	chr12	124448842	NCOR2	distal_enhancer	S_Shelf
cg13518604	chr9	14313527	NFIB	promoter	Island
cg09221482	chr6	161136722	AGPAT4	distal_enhancer
cg14359824	chr9	69820617	CFAP95;CFAP95-DT	promoter;promoter
cg10934821	chr12	118371843	TAOK3	prox_enhancer	Island
cg13804918	chr6	159761809	ACAT2	promoter	Island
cg05568423	chr7	6634400			N_Shelf
cg14487379	chr9	132606483	DDX31	GeneBody
cg10573476	chr11	62706646	BSCL2	prox_enhancer	Island;N_Shelf
cg01677148	chr11	47214950	DDB2	promoter
cg15190599	chr6	26156259	H1-4	promoter	Island
cg23759393	chr7	158317713	PTPRN2	distal_enhancer	N_Shore;S_Shore
cg09699384	chr6	107459770	PDSS2	promoter	S_Shore;Island
cg17840343	chr10	91923946	BTAF1	prox_enhancer	Island
cg19082069	chr6	26018306	H1-1	prox_enhancer	N_Shelf;N_Shelf
cg16748008	chr7	27115383	HOXA-AS2	promoter	S_Shore;Island
cg09634707	chr10	70459957	NODAL	distal_enhancer	S_Shore
cg22770560	chr7	157552758	MIR153-2	other_regul_region	N_Shore
cg17703048	chr11	133983098	LINC02730	other_regul_region
cg11189715	chr8	38269374	PLPP5;PPAPDC1B	promoter;promoter	Island
cg09096860	chr8	98045689	RPL30	promoter	S_Shore;N_Shore
cg06088782	chr11	70717734	SHANK2	prox_enhancer	Island
cg04501438	chr7	21427051	SP4	TSS1500	Island
cg24073466	chr10	59177271	PHYHIPL	promoter	Island
cg27166661	chr10	112950774	TCF7L2	promoter	N_Shore;S_Shore;N_Shore
cg01896918	chr7	74524118	GTF2IRD1	distal_enhancer
cg03368099	chr7	27144902	HOXA5	prox_enhancer	Island;N_Shelf
cg13555662	chr9	135662858	LCN9	prox_enhancer
cg17722319	chr6	52419975	EFHC1	promoter	Island
cg06300469	chr12	124898592	RNU6-927P	distal_enhancer
cg14154819	chr8	1843857	ARHGEF10	distal_enhancer	S_Shore
cg11426224	chr12	54173464	SMUG1	GeneBody
cg05945726	chr7	5443907	LINC02983	distal_enhancer
cg14890922	chr7	98976763	TRRAP	GeneBody
cg23109137	chr6	28866743	LINC01623	distal_enhancer	S_Shelf
cg06656689	chr12	108562413	ISCU	promoter	S_Shore;Island
cg20660011	chr11	1838673	TNNI2	promoter
cg21815479	chr8	38030382	EIF4EBP1	promoter	Island
cg14397120	chr9	136264409	CCDC187	GeneBody	N_Shelf
cg15057823	chr6	43013966	KLHDC3;MEA1	promoter;promoter	Island
cg17220545	chr7	157292862	LOC124901803	GeneBody
cg25598759	chr6	30327203	TRIM39;HCG18	promoter;promoter	Island
cg10521851	chr11	130427876	ADAMTS8	exon1	Island
cg14002172	chr7	100101987	MCM7;AP4M1	promoter;promoter	Island
cg04997812	chr11	7019963	ZNF214	prox_enhancer	Island
cg21803661	chr8	51377718	BRIX1P1	promoter
cg18761994	chr6	24911098	RIPOR2;FAM65B	promoter;promoter	Island
cg10711035	chr6	33313803	TAPBP	prox_enhancer	Island;N_Shore;N_Shelf
cg10223066	chr12	132888079	CHFR-DT	promoter	Island
cg05924445	chr12	110846964	CCDC63	promoter	Island
cg25206157	chr8	143286268			S_Shelf;N_Shelf
cg13147522	chr11	68460610	PPP6R3	prox_enhancer	Island
cg03406778	chr7	1562287	TMEM184A	distal_enhancer
cg27039312	chr8	142544430	MROH4P	distal_enhancer	S_Shore;Island
cg06932415	chr12	5518675	NTF3	other_regul_region
cg11904590	chr7	66205487	TPST1	exon1	Island
cg01307526	chr12	121814565	SETD1B	distal_enhancer	S_Shelf
cg01249054	chr6	140148434	LOC105378025;LOC105378025;LOC105378025	TSS200;TSS1500;exon1
cg14397361	chr9	137255545	NELFB	prox_enhancer	Island
cg02475600	chr12	34350659	AK6P1	distal_enhancer	S_Shelf;Island
cg13718729	chr9	137162167	LOC105376328	TSS1500	Island;N_Shore
cg01374565	chr11	75525717	GDPD5	prox_enhancer	Island
cg09112371	chr6	33272313	RPS18	prox_enhancer	Island
cg10832035	chr6	170255801	LOC154449	GeneBody	Island
cg21039563	chr11	64556344	SLC22A11	prox_enhancer
cg24591182	chr11	64251745	PLCB3	promoter	S_Shelf;S_Shore;Island
cg07459478	chr7	55522110	VOPP1	distal_enhancer
cg22416051	chr7	157662504	PTPRN2	GeneBody	N_Shore;S_Shore
cg22881279	chr8	89984374	NBN	promoter	Island
cg06122871	chr6	84766492	TBX18	prox_enhancer	S_Shelf
cg08360511	chr11	61555450	SYT7	GeneBody
cg10050410	chr10	3993101	MIR6078	prox_enhancer
cg14651446	chr6	28606794	SCAND3	distal_enhancer
cg03030984	chr10	133020370			S_Shore;N_Shore
cg13896204	chr6	32761665	HLA-DQB2	prox_enhancer	Island
cg02967152	chr11	64247117	PPP1R14B;PPP1R14B;PPP1R14B-AS1	TSS200;TSS1500;exon1	Island;N_Shelf
cg12911122	chr6	41548748	FOXP4-AS1	promoter	S_Shore
cg11808677	chr12	6850915	CDCA3	prox_enhancer	N_Shore
cg14287565	chr9	124868410	ARPC5L	TSS1500	N_Shore
cg07672517	chr10	132642310	INPP5A	distal_enhancer
cg17775727	chr7	2056883	MAD1L1	distal_enhancer	N_Shelf
cg08228596	chr6	30665549	DHX16	GeneBody
cg02882375	chr11	34496204	ELF5	distal_enhancer
cg15345088	chr11	121125580	TBCEL-TECTA;TECTA	GeneBody;GeneBody	N_Shelf
cg06491456	chr7	7567181	MIOS;MIOS-DT;MIOS	TSS1500;TSS1500;exon1	Island
cg20903764	chr11	9573667	WEE1;WEE1	TSS200;TSS1500	Island
cg19558933	chr11	134762348	LINC02714	distal_enhancer	Island
cg01659052	chr11	122851604	CRTAM	GeneBody
cg25894019	chr10	113409342	RNU7-165P	distal_enhancer
cg25929664	chr7	220654	FAM20C	GeneBody	S_Shore;N_Shelf;N_Shelf
cg09048530	chr12	130161477	FZD10;FZD10-AS1	TSS1500;exon1	Island
cg01584087	chr12	114480805
cg05310260	chr7	170658
cg08049061	chr6	31681587	LOC105375019;LY6G5C	TSS1500;TSS1500	Island;N_Shore
cg12002710	chr11	44743575	TSPAN18-AS1	distal_enhancer
cg15644191	chr8	43093544	POMK	promoter	Island
cg26563313	chr8	142136185	MIR4472-1	distal_enhancer
cg09321108	chr11	47848788	NUP160	prox_enhancer	Island
cg16857200	chr11	2930299	PHLDA2	prox_enhancer	Island
cg09487134	chr10	34906706	RNU6-847P	distal_enhancer
cg06452769	chr8	143953925	PLEC	promoter	S_Shelf;Island
cg20669305	chr10	43574752	ZNF239;ZNF239	TSS200;TSS1500	S_Shore
cg02048505	chr7	48035971	C7orf57	prox_enhancer	Island
cg13620366	chr9	135947778	UBAC1	distal_enhancer
cg08195405	chr10	101574445	POLL	distal_enhancer
cg06847146	chr7	21945995	CDCA7L;CDCA7L	TSS200;TSS1500	Island
cg12371704	chr12	3256434	TSPAN9	GeneBody
cg03155200	chr11	2812029	KCNQ1	distal_enhancer
cg16246252	chr11	119664911	RNU6-1123P	distal_enhancer	Island
cg20329848	chr7	1195323
cg15911567	chr11	17208545	PIK3C2A	prox_enhancer	S_Shore
cg09774179	chr6	36684266	CDKN1A	distal_enhancer	Island;S_Shelf
cg07682937	chr12	56152521	MYL6B	promoter
cg00782697	chr10	132640977	INPP5A	distal_enhancer
cg26246431	chr11	117627283	DSCAML1	GeneBody
cg04305677	chr7	2241906	MRM2;FTSJ2	prox_enhancer;prox_enhancer	Island
cg11218561	chr11	1050743	LINC02688	prox_enhancer
cg24235613	chr6	31797306	VARS1;VARS	prox_enhancer;prox_enhancer	S_Shore
cg14537533	chr12	52233120	KRT7	promoter	Island
cg09681335	chr6	73523787	EEF1A1;EEF1A1-AS1	promoter;promoter	S_Shelf;Island
cg23733744	chr11	8910972	DENND2B;AKIP1;DENND2B	TSS200;TSS1500;TSS1500	N_Shore
cg24190308	chr6	3742584	PXDC1	GeneBody
cg10041390	chr10	87863261	PTEN;KLLN	TSS1500;exon1	S_Shore;N_Shore
cg01468921	chr10	1084465	WDR37	GeneBody
cg26867890	chr6	39725162	KIF6	prox_enhancer	Island
cg11052780	chr8	72075264	TRPA1	prox_enhancer	Island
cg08716456	chr11	123062320	HSPA8	promoter	Island
cg25668426	chr8	22117571	HR	GeneBody
cg18141918	chr10	87862782	PTEN	promoter	Island;N_Shore
cg25972714	chr10	86264812	MIR346	promoter	S_Shore
cg18814314	chr8	144295106	HSF1	distal_enhancer	S_Shelf
cg08832906	chr7	139524106	CLEC2L	promoter	Island
cg13400188	chr8	141128444	DENND3;DENND3-AS1	promoter;promoter	Island
cg27030336	chr7	43759062	BLVRA	prox_enhancer	Island
cg19588408	chr7	28809285	CREB5	distal_enhancer
cg08057038	chr11	626128	CDHR5	promoter	S_Shelf;S_Shore;N_Shore
cg11833244	chr12	51198458	POU6F1	exon1
cg14050129	chr7	153590506	PAXBP1P1	other_regul_region
cg15688670	chr11	27701643	BDNF	prox_enhancer	S_Shore
cg19315638	chr7	108451167	NRCAM	GeneBody	N_Shelf
cg15243578	chr12	122984737	ABCB9	distal_enhancer	S_Shelf;N_Shore
cg19875532	chr10	133238500	VENTX	prox_enhancer	Island
cg12948116	chr12	14365992	ATF7IP	prox_enhancer
cg14105752	chr7	107579912	BCAP29;BCAP29	TSS200;TSS1500	Island
cg04825872	chr6	149060468	UST-AS2	distal_enhancer
cg01150683	chr10	109456888	PHB2P1	distal_enhancer	Island
cg07476339	chr7	154915254	PAXIP1-AS2	promoter	S_Shore
cg10749912	chr10	97772177	SFRP5	prox_enhancer	Island
cg05453337	chr10	104315978	ITPRIP	GeneBody	Island;S_Shore
cg10021803	chr11	74949215	SPCS2;XRRA1	promoter;promoter	Island
cg24603408	chr8	22704884			S_Shore
cg04399647	chr8	142297708	RN7SL260P	distal_enhancer	Island
cg14732699	chr8	127737793	MYC	prox_enhancer	S_Shelf;Island
cg03826535	chr12	113221331	TPCN1	promoter	Island
cg27490198	chr6	137219020	IFNGR1;IFNGR1	TSS1500;exon1	Island
cg26210602	chr6	28896872	HCG14	prox_enhancer	S_Shore
cg12390516	chr10	13439846	RP11-445K13.2	distal_enhancer
cg13716323	chr9	27610879	CTAGE12P	other_regul_region
cg10870443	chr9	95508207	PTCH1;PTCH1;PTCH1	TSS200;TSS1500;exon1	Island;N_Shelf
cg23582982	chr11	47394558	MIR4487	distal_enhancer	N_Shore
cg22706420	chr8	135456876	KHDRBS3;LOC101927872	TSS1500;exon1	Island;N_Shore
cg09425708	chr12	2959975	TEAD4	promoter	Island
cg01102007	chr11	119206748	CBL	prox_enhancer	Island
cg10630129	chr11	76444998	EMSY;C11orf30	promoter;promoter	Island
cg05022673	chr6	56954631	DST	prox_enhancer	Island
cg03185022	chr7	2844524	GNA12	promoter	Island
cg24392818	chr11	74731502	CHRDL2	promoter	Island
cg27577527	chr6	28399767	ZSCAN12	promoter	Island
cg17773776	chr6	43264029	TTBK1	distal_enhancer	S_Shore
cg23697202	chr6	90610471			N_Shore
cg05996341	chr6	1766372	LOC124901239	TSS1500
cg07191518	chr6	43229507	DNPH1	promoter	Island
cg25718632	chr11	200083	CIMAP1A;ODF3	other_regul_region;other_regul_region
cg22476027	chr6	108171438	NR2E1	distal_enhancer	S_Shore;N_Shelf
cg13963553	chr11	123654961	SCN3B	prox_enhancer	Island
cg03515557	chr8	113437886	CSMD3	TSS1500
cg07138355	chr6	26550747	HMGN4	distal_enhancer	Island
cg03311459	chr12	104456543	CHST11	prox_enhancer	Island
cg10447827	chr8	141168377	DENND3	other_regul_region
cg27312388	chr11	132994270	OPCML	distal_enhancer
cg13525837	chr8	109974142	KCNV1	GeneBody	Island;N_Shore
cg14695492	chr8	142464213	BAI1;ADGRB1	prox_enhancer;prox_enhancer	Island
cg13413955	chr9	842914	DMRT1	prox_enhancer	Island
cg21428990	chr7	155997583
cg11054631	chr12	72273713	TRHDE-AS1	prox_enhancer	Island
cg07576409	chr8	37697387	ZNF703	GeneBody	Island;N_Shelf
cg23854488	chr11	69774080	FGF4	prox_enhancer	Island
cg20422052	chr8	142393360	TSNARE1	distal_enhancer	S_Shelf
cg11334692	chr6	31665968	CSNK2B;GPANK1	promoter;promoter	Island
cg13808936	chr9	133506042	MYMK	distal_enhancer
cg25782682	chr7	157259247	UBE3C	GeneBody
cg04946948	chr11	71485607	NADSYN1	GeneBody
cg27092694	chr6	30720260	TUBB	promoter	S_Shelf;N_Shore
cg01759562	chr12	114480021	RN7SKP216	distal_enhancer
cg10815543	chr8	63086172	TTPA	promoter	Island
cg05903872	chr10	651961	LOC124902361	exon1
cg26245549	chr10	513528	DIP2C	distal_enhancer
cg14594111	chr9	121701178	DAB2IP	GeneBody	S_Shore
cg17186355	chr7	157414104	DNAJB6	GeneBody	S_Shelf;S_Shelf;N_Shore;N_Shore
cg15737177	chr12	8564871	LOC124902872;LOC105369645	GeneBody;GeneBody
cg14653643	chr6	79537539	LCA5	promoter	Island
cg13354240	chr8	127414854	POU5F1B;POU5F1B	TSS1500;exon1
cg13010199	chr12	38316702	ALG10B	promoter	Island
cg02689735	chr8	97624481			Island
cg10784843	chr12	121626487	ORAI1	promoter	Island
cg22055304	chr8	6708057	AGPAT5	TSS1500	Island
cg05519310	chr11	66860148	LRFN4	distal_enhancer	S_Shore;Island;N_Shelf
cg19993359	chr11	62678820	UBXN1	GeneBody	Island
cg02180979	chr10	71815683	CDH23	distal_enhancer
cg11050793	chr12	124392104	NCOR2	GeneBody	S_Shelf
cg11926393	chr8	70607469	TRAM1	prox_enhancer	Island
cg07352001	chr10	43648997	ZNF32	promoter	Island
cg14806418	chr10	130106007	CTAGE7P	promoter
cg22466784	chr7	500539	PDGFA	GeneBody
cg11077225	chr11	94567327	PIWIL4	promoter
cg27067234	chr6	106629397	RTN4IP1;QRSL1	promoter;promoter
cg24084481	chr7	128029451	LRRC4	distal_enhancer	N_Shore
cg14325029	chr10	119452706	MIR4681	distal_enhancer
cg13617047	chr10	530092	DIP2C	distal_enhancer	Island
cg12910494	chr6	149941829	ULBP2	promoter	S_Shelf;Island
cg02922908	chr10	70143647	TYSND1	GeneBody	N_Shore
cg07041720	chr7	2517328	LFNG	prox_enhancer	N_Shore
cg11214140	chr8	54457869	SOX17	promoter	S_Shelf;Island
cg15261605	chr10	71474664	LOC105378356	TSS1500
cg20871586	chr6	133854540	LINC01312	distal_enhancer
cg04678743	chr7	130668675	COPG2	promoter	Island
cg17986181	chr7	122315154	FEZF1-AS1	distal_enhancer	N_Shore
cg15892658	chr11	33736023	CD59	prox_enhancer	Island
cg03500117	chr11	84308624	DLG2	distal_enhancer
cg14467467	chr9	136343437	GPSM1	distal_enhancer	S_Shore;N_Shore
cg11556135	chr7	83749709	RAD23BP2	other_regul_region	Island
cg01246835	chr7	6664077	LOC124901583	TSS1500	Island
cg03914985	chr6	49463310	CENPQ;MMUT	promoter;promoter	Island
cg18882404	chr11	85647906	TMEM126A	promoter	Island
cg08305189	chr10	97497917	MMS19	prox_enhancer	N_Shore
cg02016892	chr7	22082994	RAPGEF5	distal_enhancer	Island
cg16117028	chr8	125486279	TRIB1AL	prox_enhancer
cg15409587	chr12	53738302	LOC105378250	TSS1500	N_Shore
cg19112957	chr11	47714911	AGBL2	prox_enhancer	N_Shore
cg02506324	chr11	66693314	RBM4B	distal_enhancer	S_Shore
cg16053651	chr6	168457123	SMOC2	distal_enhancer
cg10732560	chr11	2162634	INS	prox_enhancer	N_Shelf
cg02000145	chr6	31541625	DDX39B	prox_enhancer	N_Shore
cg04599265	chr11	119057255	HYOU1	promoter	Island
cg10448724	chr10	486851	DIP2C	prox_enhancer	S_Shore
cg25435446	chr7	44490957	NUDCD3	TSS1500	Island
cg14222434	chr6	165637740	PDE10A	distal_enhancer
cg19476741	chr7	226959	FAM20C	GeneBody	S_Shelf;S_Shore
cg15930025	chr11	65818223	SNX32	distal_enhancer	Island
cg01861740	chr7	2724852	AMZ1	distal_enhancer
cg07981590	chr6	4725854	CDYL	GeneBody
cg23594638	chr11	70612614	SHANK2	GeneBody
cg07070039	chr7	6536898	GRID2IP	promoter	S_Shore
cg00124160	chr7	142783144	TRBD1	distal_enhancer
cg07750706	chr6	144064124	PLAGL1	prox_enhancer	Island
cg09845015	chr11	70612889	SHANK2	GeneBody
cg04152866	chr6	33323200	DAXX	promoter	S_Shore;Island
cg05578398	chr6	33392065	KIFC1	prox_enhancer	Island
cg18234533	chr7	218310	FAM20C	GeneBody	Island
cg13614229	chr12	130732673
cg19345149	chr11	116788159	ZPR1;ZNF259	promoter;promoter	Island;N_Shelf
cg20438344	chr10	128268229			S_Shelf
cg17087899	chr7	151341612	NUB1	promoter	Island
cg27397958	chr8	9003125	ERI1	prox_enhancer	Island
cg23867321	chr8	98045702	RPL30	promoter	S_Shore;N_Shore
cg26820118	chr7	148339509	CNTNAP2	promoter	Island
cg19640166	chr10	104328953	ITPRIP	promoter
cg23490773	chr11	28108247	KIF18A;METTL15	promoter;promoter	N_Shelf
cg22792014	chr10	132454404	LINC02870;C10orf91	distal_enhancer;distal_enhancer	S_Shore
cg08144358	chr7	157097087
cg20407665	chr10	3151073	PITRM1	GeneBody
cg08294590	chr8	42052312	KAT6A	prox_enhancer	Island
cg08082879	chr7	159005938	LINC00689	distal_enhancer	Island
cg08624648	chr6	31683252	LY6G5C	distal_enhancer	S_Shore;Island
cg10798059	chr8	24959093			S_Shelf
cg26652447	chr7	108455515	NRCAM	prox_enhancer	Island
cg14150280	chr10	68900791	DDX50	prox_enhancer	Island
cg10825293	chr8	143267122	GLI4	TSS1500	Island
cg07563765	chr8	29071725	KIF13B	GeneBody	Island
cg03684273	chr7	152463800	LINC01003	TSS1500	Island
cg20463945	chr6	30647801	C6orf136	prox_enhancer	Island
cg04849508	chr7	2762325	GNA12	prox_enhancer	N_Shore
cg26202753	chr7	1810567	MIR4655	distal_enhancer
cg06556616	chr8	27774588	ESCO2	exon1	S_Shore;Island
cg07348922	chr6	33277213	B3GALT4	promoter	Island
cg20489345	chr10	113679129	CASP7	promoter	N_Shore
cg21966860	chr8	144314434	HSF1	GeneBody
cg08930672	chr7	158139476	PTPRN2	GeneBody
cg00661245	chr8	11803415	FDFT1	promoter	S_Shore
cg11211563	chr12	57610122	ARHGEF25	promoter	Island;N_Shore
cg12673559	chr10	132777268	INPP5A	GeneBody	N_Shelf
cg26172907	chr11	65084023	CDCA5;ZFPL1	promoter;promoter	Island
cg08548172	chr10	13587984	PRPF18	GeneBody	S_Shore
cg04468334	chr7	149717810	KRBA1	prox_enhancer	S_Shelf;N_Shore
cg05529036	chr12	56186641	SMARCC2	distal_enhancer	N_Shelf
cg02645408	chr7	691800	PRKAR1B	distal_enhancer
cg01801826	chr8	1818115	MIR596	prox_enhancer	S_Shore
cg26235537	chr10	128126436	MKI67	promoter	Island
cg23904442	chr6	33406220	PHF1	distal_enhancer	N_Shelf
cg15627457	chr8	140525249	CHRAC1	distal_enhancer
cg17357797	chr11	46243709			Island
cg08657851	chr7	1315287			S_Shelf
cg13158604	chr7	101558120	LINC01007	other_regul_region
cg03677069	chr10	86958560	SNCG	promoter
cg11241133	chr10	132258574	STK32C	distal_enhancer	Island
cg02433139	chr10	300867	RNA5SP298	distal_enhancer	Island
cg02605601	chr10	3682365	LOC105376360	GeneBody
cg25066490	chr10	103494193	NEURL1	prox_enhancer	Island
cg05071623	chr10	115093106	ATRNL1	prox_enhancer	Island
cg23960684	chr11	61792492	FEN1	TSS1500	Island
cg21294812	chr6	132401631	MOXD1	promoter	Island
cg01082242	chr10	100535813	HIF1AN	promoter	Island
cg03701427	chr10	80357333	DYDC2	prox_enhancer	Island
cg05494793	chr8	48142894
cg03146625	chr12	54054945	HOXC4	GeneBody	S_Shelf;S_Shore
cg15730481	chr7	1086682	GPER1	promoter	N_Shore
cg14195684	chr8	73747890	STAU2	prox_enhancer	S_Shore
cg04099091	chr6	31171170	POU5F1	prox_enhancer
cg14503395	chr9	123366466	CRB2	GeneBody	Island;N_Shore
cg15201417	chr11	66267451	KLC2-AS2	prox_enhancer	Island
cg24589334	chr7	1058084	C7orf50;GPR146	GeneBody;GeneBody	Island;N_Shore
cg21276809	chr6	100229192			Island
cg06096695	chr11	69049169	TPCN2	GeneBody	Island
cg01942863	chr7	100171809	GPC2	GeneBody	Island
cg11631775	chr11	36594701	C11orf74;IFTAP	prox_enhancer;prox_enhancer
cg06205432	chr6	33193092	COL11A2;COL11A2;COL11A2	TSS200;TSS1500;exon1	N_Shore;S_Shore
cg12234287	chr6	31581452	LTB	GeneBody	Island
cg15825532	chr8	54104370	LYPLA1	distal_enhancer	S_Shelf
cg04742511	chr7	55403190	LANCL2	GeneBody
cg10365447	chr6	1611615	FOXC1	prox_enhancer	Island
cg14421548	chr9	74496863	RORB	prox_enhancer	Island;N_Shore;N_Shore
cg25422351	chr11	119364134	USP2	promoter	Island
cg16454551	chr6	27158211	MIR3143	distal_enhancer
cg25397054	chr7	2834934	GNA12	GeneBody
cg08185438	chr12	133080257	ZNF140	prox_enhancer	Island
cg11547486	chr10	5412486	NET1	promoter	Island
cg05922771	chr6	168049327			S_Shore
cg17337672	chr10	121594657	FGFR2	prox_enhancer	N_Shelf
cg02328921	chr6	3269307	PSMG4	distal_enhancer
cg02700348	chr6	65787992	SLC25A51P1	promoter	Island
cg17651317	chr11	68313460	LOC124900302	exon1	Island
cg08931682	chr7	2647584	TTYH3	prox_enhancer	Island
cg10177238	chr11	31811625	PAX6	prox_enhancer	S_Shore;Island;N_Shore;N_Shelf
cg02477658	chr6	30189356	TRIM26	GeneBody
cg15645638	chr8	108787374	TMEM74	prox_enhancer	Island
cg26419728	chr11	43583310	MIR129-2	promoter	S_Shelf;S_Shore
cg11018271	chr7	2815324	GNA12	prox_enhancer
cg25994439	chr6	30602112	PPP1R10	distal_enhancer
cg02229607	chr7	2720179	AMZ1	distal_enhancer	S_Shore
cg15015122	chr7	946148	ADAP1	prox_enhancer	Island
cg04065304	chr8	52409941	ST18	promoter
cg01440514	chr11	134224477	VPS26B;NCAPD3	promoter;promoter	Island
cg06184906	chr10	15426353	FAM171A1	distal_enhancer
cg06145435	chr7	983133	CYP2W1	promoter	N_Shore;N_Shore;N_Shelf
cg10145585	chr7	2403423	CHST12	promoter	Island
cg21268650	chr7	45921490	IGFBP3	prox_enhancer	Island
cg14772118	chr6	39048703	GLP1R	promoter	Island
cg06028533	chr10	16436911	PTER	promoter	Island
cg19494188	chr11	1445550	BRSK2	distal_enhancer	S_Shore;Island;N_Shelf
cg25151376	chr7	856009	GET4	distal_enhancer
cg12243375	chr11	107018603	GUCY1A2	promoter	Island
cg03880509	chr6	31580822	LTB	GeneBody	Island
cg14883916	chr11	6926310	ZNF215	promoter	Island
cg17223748	chr11	1938863	MRPL23	distal_enhancer	S_Shore
cg14339778	chr10	132546107	INPP5A	distal_enhancer	Island;N_Shore
cg23084922	chr7	66921502	TMEM248	promoter	Island
cg18793109	chr11	576230	PHRF1	prox_enhancer	Island
cg13995427	chr9	114372581	AKNA	distal_enhancer
cg26228812	chr6	169641863	WDR27	promoter
cg01948223	chr11	69205740
cg12884982	chr8	74315372	JPH1	GeneBody	Island
cg27417659	chr7	98970204	TRRAP	GeneBody
cg14145049	chr7	111562401	IMMP2L	promoter	Island
cg04803676	chr12	130451765	RIMBP2	GeneBody	S_Shore
cg09596116	chr7	25950406	MIR148A	prox_enhancer	Island
cg11524400	chr11	1757294	PRADX	distal_enhancer	S_Shelf
cg06773798	chr10	104220211	MIR609	TSS1500
cg15290971	chr7	87219871	TMEM243	promoter	Island
cg06954540	chr11	65919189	DRAP1	promoter	S_Shore;Island
cg02500152	chr12	47963533	TMEM106C	promoter	Island
cg04725777	chr7	100450505
cg15545410	chr7	1297500			Island
cg27266301	chr6	53066282	FBXO9	GeneBody	S_Shore
cg09703963	chr11	616879	IRF7	TSS1500	S_Shore;N_Shore
cg26473651	chr10	49614345	CHAT	prox_enhancer	S_Shelf;S_Shore;Island
cg27120667	chr6	42048939	CCND3	promoter	Island;N_Shore
cg12469954	chr11	576084	PHRF1	prox_enhancer	Island
cg12473838	chr7	141738226	SSBP1;WEE2-AS1	promoter;promoter	Island
cg19877419	chr7	150405633	LOC728743;LOC728743;LOC728743	TSS200;TSS1500;exon1	N_Shore;Island
cg05918376	chr6	168497546	SMOC2	GeneBody
cg04167844	chr7	27210585			N_Shelf
cg08922808	chr11	47426619	PSMC3	promoter	Island
cg19440955	chr10	97850079	GOLGA7B	prox_enhancer	Island
cg12150111	chr6	5085352	PPP1R3G	promoter	Island
cg18727303	chr10	1737778	ADARB2	prox_enhancer	Island
cg13446543	chr10	95907165	ENTPD1-AS1	prox_enhancer	N_Shore
cg15447775	chr12	96907075	NEDD1	promoter	Island
cg13090007	chr8	141900232	DNAJC8P3	promoter	N_Shelf
cg27624702	chr11	77179807	MYO7A	other_regul_region	Island
cg22671580	chr6	42929860	CNPY3	prox_enhancer	Island
cg03778669	chr6	28489469	LOC124901295;LOC124901294	TSS1500;exon1
cg09667551	chr10	67849471			N_Shore
cg25526061	chr10	133274947	ADAM8	prox_enhancer	N_Shore
cg13885965	chr6	30744632	IER3	promoter	Island
cg19340278	chr10	95694218	TCTN3	promoter	Island
cg24646556	chr6	30884789	DDR1;DDR1	TSS200;TSS1500	S_Shore
cg20811266	chr7	116524823	CAV1	prox_enhancer	N_Shore
cg11906176	chr10	75210731	VDAC2	promoter	Island
cg18738548	chr6	157978115			N_Shelf
cg12081932	chr11	120512073	GRIK4	GeneBody	Island
cg05031187	chr7	74406283	GTF2IRD1	distal_enhancer
cg08342886	chr6	33272289	RPS18	prox_enhancer	Island
cg04878366	chr7	106009596	CDHR3	GeneBody	Island
cg11801452	chr6	31901744	ZBTB12	prox_enhancer	S_Shore;Island
cg01541578	chr11	477804	PTDSS2	GeneBody
cg21479226	chr8	68332275	C8orf34-AS1	prox_enhancer	S_Shore
cg26364871	chr10	1847563
cg25391815	chr8	48380291	LOC105375821	GeneBody	N_Shore
cg02764416	chr6	31884649	EHMT2	GeneBody
cg03817164	chr11	1392760	BRSK2	distal_enhancer	S_Shore
cg10866891	chr8	123072802	TBC1D31;TBC1D31	TSS1500;exon1	Island
cg20858622	chr6	32047874	TNXB	prox_enhancer
cg27080725	chr7	100477681	TSC22D4	prox_enhancer	Island;N_Shore
cg09101657	chr12	66170114	TMBIM4;TMBIM4	TSS200;TSS1500	Island
cg09323395	chr10	133167167	KNDC1	distal_enhancer	S_Shelf;S_Shore;Island
cg17120764	chr10	88990492	FAS	promoter	N_Shore
cg04547588	chr6	11538534	TMEM170B	prox_enhancer	Island
cg24848557	chr11	94493940	MRE11;MRE11A;ANKRD49	promoter;promoter;promoter	Island
cg01959416	chr7	150323729	ACTR3C	promoter	S_Shore
cg13238680	chr10	63973513	LOC124902439	GeneBody	Island
cg07687610	chr12	32679111	DNM1L	promoter	N_Shore
cg10113820	chr8	141211354	SLC45A4	GeneBody	S_Shelf;Island
cg07697895	chr7	117323205	WNT2	promoter	Island
cg18315976	chr7	896819			S_Shelf;S_Shore;Island
cg24699976	chr11	66616598	RBM14;RBM14-RBM4	promoter;promoter	Island
cg14058329	chr7	27144327	HOXA5	TSS1500	Island;N_Shelf
cg04774496	chr12	132888052	CHFR-DT	promoter	Island
cg25383323	chr10	123274314
cg02681480	chr8	80578249			Island
cg05075692	chr10	11280026	CELF2-AS1	distal_enhancer
cg25075503	chr6	88963790	RNGTT	promoter	Island
cg17691292	chr8	94641791	ESRP1	GeneBody	S_Shelf;S_Shore;Island
cg15316843	chr8	64370389			Island;N_Shelf
cg23730244	chr8	38269460	PLPP5;PPAPDC1B	prox_enhancer;prox_enhancer	Island
cg26269797	chr7	130669088	COPG2	TSS1500	Island
cg27291698	chr6	43308840	CRIP3	promoter	Island
cg23144123	chr6	147506937	SAMD5	prox_enhancer	Island
cg06508454	chr11	1036471	MUC6	promoter	S_Shelf;S_Shore;Island
cg09329079	chr7	1543198	MAFK	distal_enhancer	S_Shelf;N_Shore
cg08561530	chr10	116850676	HSPA12A;HSPA12A	TSS1500;exon1	S_Shore
cg15712577	chr12	130442433	RIMBP2	GeneBody
cg01823079	chr12	130788803
cg09158487	chr12	54280225	CBX5;HNRNPA1	promoter;promoter	S_Shore;Island
cg00954230	chr12	10153689	OLR1	distal_enhancer
cg03341723	chr6	33207836	MIR219A1	promoter	S_Shelf;Island
cg05360422	chr6	73653726	SLC17A5	prox_enhancer	Island
cg06032855	chr7	44220211	YKT6	promoter	Island
cg26308909	chr7	2193455	MAD1L1	GeneBody
cg24599249	chr7	91265712	FZD1	exon1	Island
cg16684958	chr7	75986659	POR	distal_enhancer
cg09520976	chr8	123591359
cg08124791	chr6	33418347	CUTA	promoter	Island
cg11534938	chr10	133282179	ADAM8	promoter	N_Shelf;N_Shore
cg26771315	chr7	139515513	CLEC2L	other_regul_region
cg22798849	chr7	27115615	HOXA-AS2	prox_enhancer	S_Shore;Island
cg12084011	chr7	107579923	BCAP29;BCAP29	TSS200;TSS1500	Island
cg12541049	chr11	72240078	PHOX2A	distal_enhancer	Island;N_Shore;N_Shelf
cg08483912	chr10	130833778	MIR378C	distal_enhancer
cg23676551	chr11	2140144	IGF2-AS;IGF2	TSS1500;TSS1500	Island;N_Shelf
cg00299972	chr10	101132771	TLX1	prox_enhancer	S_Shore;N_Shore;N_Shelf
cg19964761	chr11	111256065	POU2AF2	other_regul_region
cg19910780	chr10	6580593	PRKCQ-AS1	promoter	Island
cg15087571	chr7	5422554	TNRC18	prox_enhancer	Island
cg17066716	chr8	61714765	ASPH;MIR4470	promoter;promoter	Island
cg15277906	chr8	96158136	GDF6	distal_enhancer	Island;N_Shore;N_Shelf
cg27532331	chr8	50491546	SNTG1	GeneBody
cg12645247	chr11	10308229	ADM	distal_enhancer	S_Shelf;Island
cg20246315	chr6	30198837	TRIM26	distal_enhancer
cg16000544	chr8	43140237	HGSNAT	promoter	Island
cg22662036	chr6	32190419	PBX2	promoter
cg02354413	chr9	33167496	B4GALT1	promoter	Island
cg26924025	chr11	111879081	CFAP68	promoter	Island
cg13521951	chr12	57752570	CDK4	promoter	Island;N_Shelf
cg16901727	chr6	47253351	TNFRSF21	distal_enhancer
cg09033333	chr10	132078902	JAKMIP3	distal_enhancer
cg07073960	chr8	69466525	SULF1	TSS1500
cg15825786	chr10	133087793	GPR123;ADGRA1;ADGRA1-AS1	promoter;promoter;promoter	Island
cg21917550	chr8	42842618	LOC124901940	TSS1500	N_Shore;N_Shore
cg05789403	chr10	43407895	HNRNPF	promoter	Island
cg02474542	chr11	72589847	PDE2A-AS2	distal_enhancer	N_Shore
cg11005552	chr10	103888380	RP11-541N10.3	distal_enhancer
cg24436466	chr10	133165493	KNDC1	distal_enhancer	S_Shore;Island;N_Shore
cg14618803	chr8	47180178			Island
cg09288989	chr12	121809920	SETD1B	distal_enhancer	Island;N_Shelf
cg01579019	chr8	27837999	PBK	promoter	S_Shore
cg09933058	chr12	47080016	AMIGO2;AMIGO2	TSS200;TSS1500	Island
cg13986661	chr9	132163613	NTNG2	prox_enhancer	Island
cg05649391	chr11	47337564	MYBPC3	GeneBody	N_Shore
cg17382990	chr11	1836301	SYT8	prox_enhancer
cg18773383	chr6	43357415	ZNF318	GeneBody
cg11407741	chr10	8037388	LOC105376394	GeneBody	S_Shelf;S_Shore
cg24900869	chr11	64449272	LINC02724	exon1	S_Shore
cg21875532	chr6	42142261	C6orf132	prox_enhancer	Island
cg20263435	chr8	41577950	GPAT4	TSS1500	Island
cg01269798	chr6	29004288	ZNF311	GeneBody
cg23371123	chr6	57089981	ZNF451	promoter	Island
cg08432383	chr11	128943556	TP53AIP1	TSS1500
cg11344791	chr12	57694570	OS9	prox_enhancer	S_Shore
cg02005782	chr7	106217218	RNU6-392P	distal_enhancer
cg24824417	chr11	43575491	MIR129-2	distal_enhancer	Island;N_Shelf
cg05468429	chr6	7248629	RREB1	GeneBody	S_Shore
cg14503783	chr9	97982877	ANP32B	prox_enhancer	Island
cg20909795	chr8	116529992
cg05949667	chr11	134256610	ACAD8	exon1	S_Shelf;S_Shelf
cg15575880	chr6	33073441	HLA-DPA1	GeneBody
cg14552568	chr7	155167266	RN7SKP280	distal_enhancer
cg13669985	chr9	136504546	NOTCH1	GeneBody	S_Shelf;S_Shore;S_Shore;N_Shore;N_Shore;N_Shelf
cg08260549	chr8	21919552	XPO7	promoter	Island
cg26674779	chr8	41490311	GOLGA7	promoter	Island
cg19345671	chr11	71453143	NADSYN1	promoter	Island
cg14828484	chr12	121016359	C12orf43	promoter	Island
cg20918128	chr11	3642547	ART5;ART5	TSS200;TSS1500	Island
cg02965699	chr11	46119621	PHF21A	prox_enhancer	N_Shore;N_Shore
cg00390769	chr7	91880884	MTERF;MTERF1	promoter;promoter	Island
cg26331504	chr8	141642074
cg13320138	chr12	6310409	PLEKHG6	promoter	Island
cg17390301	chr11	111379368	POU2AF1	promoter
cg06646494	chr12	121444612	MIR7107	prox_enhancer	S_Shore;Island
cg16022876	chr11	1450709	BRSK2	promoter	S_Shore;S_Shore
cg01258634	chr11	1623344	KRTAP5-4	TSS1500
cg21453287	chr8	38105501	ASH2L	promoter	Island
cg01408342	chr6	52670953	TMEM14A	promoter	Island
cg20941530	chr11	119121326	HINFP	promoter	Island
cg02785501	chr10	131578816
cg14328523	chr9	35036353	SPATA31G1;C9orf131	distal_enhancer;distal_enhancer
cg02690609	chr6	127119915	RSPO3	prox_enhancer	S_Shore;Island;N_Shore
cg11567854	chr12	52033359	NR4A1;LOC124902934	GeneBody;GeneBody	Island;N_Shelf
cg01227827	chr10	97850169	GOLGA7B	prox_enhancer	Island
cg13688808	chr6	29792381	HCG4	prox_enhancer	Island
cg09184467	chr10	14953700	MEIG1	TSS1500	Island
cg03693069	chr8	52388619	ST18	GeneBody
cg06586578	chr10	132736554	INPP5A	GeneBody	S_Shore
cg17136354	chr8	129826383
cg04822518	chr12	29783142	TMTC1	prox_enhancer	Island
cg14500486	chr6	159234360	FNDC1-IT1	distal_enhancer	Island
cg04218099	chr10	100186236	ERLIN1	TSS1500	S_Shore
cg13608733	chr11	8206475	RIC3-DT	distal_enhancer
cg03224459	chr7	2278616	SNX8	GeneBody	Island
cg17552368	chr10	131927652	PPP2R2D	GeneBody
cg08635118	chr7	6104738	USP42	prox_enhancer	Island
cg01209987	chr11	1146450	MUC5AC	other_regul_region
cg12280664	chr10	11275824	CELF2-AS1	distal_enhancer
cg07767843	chr11	81207908
cg17059853	chr11	64723022	NRXN2	promoter	N_Shore
cg13653957	chr9	137587046	ZMYND19	promoter	N_Shelf
cg27045396	chr8	127734955	MYC	prox_enhancer	S_Shore;N_Shore
cg08711175	chr12	57220399	NXPH4	GeneBody	S_Shelf
cg09732190	chr7	151057644	CDK5	promoter	N_Shore;N_Shore
cg19029325	chr10	99540749			S_Shelf;Island
cg17193163	chr11	66289253	YIF1A	promoter	Island;N_Shelf
cg03786388	chr10	133236543	VENTX	prox_enhancer	Island
cg13525071	chr6	475375
cg20165448	chr8	143716307	MAPK15	promoter	Island;N_Shelf
cg03562592	chr8	42437288	VDAC3	distal_enhancer	Island
cg09632273	chr6	31728452	DDAH2	prox_enhancer	Island;N_Shore
cg16100845	chr8	48659833	LOC101929268	GeneBody
cg26770870	chr10	69801746	COL13A1	promoter	Island
cg05285902	chr7	21543216	DNAH11	prox_enhancer	Island
cg00906926	chr12	113153471	Y_RNA	distal_enhancer	Island;N_Shore
cg13664579	chr9	133144702	RALGDS	GeneBody	Island
cg21232956	chr9	126915503	RALGPS1	prox_enhancer	Island
cg14829271	chr8	28775806	INTS9	GeneBody
cg25461249	chr8	1069317	DLGAP2	GeneBody
cg10530063	chr7	54759835	SEC61G	promoter	S_Shore
cg03370914	chr6	164144862
cg19714940	chr11	10305026	ADM	promoter	S_Shore;Island;N_Shore
cg24547992	chr11	62790472	MIR6748	prox_enhancer	S_Shelf;N_Shore
cg15182326	chr10	58268947	CISD1	promoter	Island
cg12753450	chr11	121292399	SC5D	prox_enhancer	N_Shore
cg12978227	chr7	106868227	PIK3CG	distal_enhancer	Island
cg07414984	chr11	93784208	MED17	promoter	Island
cg23086892	chr6	38703080	GLO1	promoter	Island
cg11145818	chr7	64903499	ZNF273	prox_enhancer
cg17352027	chr10	132926991	TTC40;CFAP46	distal_enhancer;distal_enhancer	S_Shore;N_Shore
cg05821789	chr11	122977390	LOC124902774	GeneBody	Island
cg01483681	chr11	44310588	ALX4	prox_enhancer	S_Shore;N_Shore
cg10335482	chr8	756845	DLGAP2	GeneBody
cg04251571	chr10	35127457	CUL2;CREM	TSS1500;exon1	Island
cg02292671	chr10	6202680	PFKFB3	promoter	Island
cg05283335	chr7	84157581	SEMA3A	GeneBody
cg11293572	chr7	158300506	PTPRN2	distal_enhancer
cg23193497	chr6	165637718	PDE10A	distal_enhancer
cg13632230	chr9	105656410			Island
cg17753711	chr6	30571289	ABCF1	promoter	Island
cg10512875	chr12	29783241	TMTC1	prox_enhancer	Island
cg07227033	chr7	12686177	ARL4A	TSS1500	N_Shore
cg16971515	chr8	140558861	AGO2	GeneBody
cg13796250	chr6	107847996			N_Shore
cg17100207	chr8	21919337	XPO7	TSS1500	Island
cg13977073	chr10	5937289	FBH1;LOC105376384	GeneBody;GeneBody
cg05923105	chr6	168347812
cg12199165	chr10	101817836	KCNIP2-AS1;OGA	TSS1500;exon1	Island
cg16847396	chr8	10631726	RP1L1	distal_enhancer
cg07434447	chr7	75073889	RCC1L	promoter	Island
cg22643751	chr7	815728	SUN1	TSS1500	S_Shelf;Island
cg18205787	chr11	915239	CHID1	prox_enhancer	S_Shelf
cg15784580	chr10	133158230	KNDC1	distal_enhancer	Island;N_Shore
cg17153363	chr7	101278588
cg18057887	chr11	133931018	IGSF9B	distal_enhancer	Island
cg02637838	chr7	152586904
cg00857480	chr10	17146595	TRDMT1	GeneBody
cg07798131	chr6	41503935	LINC01276	prox_enhancer	Island
cg27166527	chr7	22500289	STEAP1B	promoter	Island
cg22973468	chr8	53657257			Island
cg06176750	chr11	7091125	RBMXL2	exon1	S_Shore
cg24444521	chr6	28136684	ZSCAN16-AS1	GeneBody	Island;N_Shore
cg07424335	chr12	122527144	RSRC2;KNTC1	promoter;promoter	Island
cg27192902	chr11	116788137	ZPR1;ZNF259	promoter;promoter	Island;N_Shelf
cg19266034	chr7	108570092	DNAJB9	promoter	Island
cg27030482	chr8	11681811	GATA4	distal_enhancer	S_Shore
cg19627910	chr6	104991893	LIN28B	distal_enhancer
cg01974478	chr7	4739681	FOXK1	GeneBody
cg20912770	chr11	2271198	ASCL2	prox_enhancer	Island
cg13416866	chr9	137281227	TOR4A	distal_enhancer	Island
cg06889183	chr10	132806594	NKX6-2	other_regul_region	N_Shore;N_Shelf
cg24061580	chr7	151876881	PRKAG2-AS1	prox_enhancer	Island
cg05805326	chr8	1640237	DLGAP2-AS1	promoter	N_Shore
cg16908633	chr6	30074495	RNF39	prox_enhancer	S_Shelf;N_Shore
cg15940454	chr6	108717447	LINC00222	distal_enhancer
cg17797121	chr10	97570376	ANKRD2	distal_enhancer	Island
cg03308399	chr7	27106618	HOXA-AS2	prox_enhancer	S_Shelf;Island;N_Shore;N_Shelf
cg24584951	chr6	41921155	MED20	promoter	Island
cg22996783	chr11	69399000	LINC02956	distal_enhancer
cg14606586	chr10	123140239	HMX3	distal_enhancer	S_Shelf;Island;N_Shelf
cg24680082	chr11	93542553	SMCO4	prox_enhancer	N_Shore
cg05223392	chr7	2608293	IQCE	GeneBody	S_Shelf
cg17484771	chr10	133076567	ADGRA1-AS1	distal_enhancer	N_Shore
cg15174311	chr12	57242959	NDUFA4L2	distal_enhancer	S_Shelf;S_Shore;Island
cg14204619	chr11	1448140	BRSK2	distal_enhancer	S_Shelf;N_Shore;N_Shore
cg07663571	chr11	69640725	CCND1	prox_enhancer	Island
cg19964581	chr11	68773090	MTL5;TESMIN	distal_enhancer;distal_enhancer
cg14522483	chr9	35829208	TMEM8B	promoter	Island
cg22850066	chr6	30345265	RPP21	promoter	Island
cg13416901	chr9	133144286	RALGDS	GeneBody	N_Shore
cg08059434	chr12	57239979	NDUFA4L2	prox_enhancer	S_Shelf;Island;N_Shore;N_Shelf
cg07803375	chr7	771569	DNAAF5;HEATR2	distal_enhancer;distal_enhancer	S_Shelf;S_Shelf;N_Shelf
cg18543993	chr8	87874092	DCAF4L2	promoter	Island
cg22578966	chr7	157917157	PTPRN2	GeneBody
cg03261948	chr6	30172640	TRIM15	GeneBody	S_Shore
cg21239439	chr6	169638569	WDR27	promoter
cg05479791	chr8	145002753	ZNF252P;ZNF252P-AS1	promoter;promoter	Island
cg14525755	chr12	132187127	LINC02361	GeneBody	N_Shelf
cg25632648	chr11	78188730	USP35;KCTD21	promoter;promoter	Island
cg26751316	chr10	73997847	VCL	promoter	Island
cg11849798	chr8	101197692	ZNF706	distal_enhancer
cg26132452	chr11	64925004	PPP2R5B	prox_enhancer	Island
cg09964326	chr10	91908594	FGFBP3	GeneBody	Island
cg11524642	chr7	1152225	ZFAND2A	distal_enhancer
cg00418284	chr7	50450450	FIGNL1	promoter	Island
cg10192527	chr12	121827585	SETD1B	distal_enhancer	S_Shelf;Island
cg12021219	chr8	38269410	PLPP5;PLPP5	TSS200;TSS1500	Island
cg04011470	chr8	22221817	PHYHIP	GeneBody	Island
cg10868875	chr11	61828835	FADS2	prox_enhancer	Island
cg02224864	chr11	133064659	OPCML	GeneBody
cg13692105	chr9	135700643	SOHLH1	promoter	S_Shore;N_Shore
cg14869141	chr6	53545258	GCLC	promoter	Island;N_Shelf
cg12078937	chr12	116575950	MAP1LC3B2	GeneBody
cg01239717	chr6	106629427	RTN4IP1;QRSL1	promoter;promoter
cg22871668	chr6	133241354	EYA4	promoter	Island;N_Shore
cg04369291	chr6	137044593	IL20RA	TSS1500	Island
cg18496140	chr11	44264825	ALX4	distal_enhancer
cg06221470	chr7	2314234	SNX8	GeneBody	Island
cg13148131	chr12	95474021	METAP2	promoter	Island
cg23213158	chr6	167821608	MLLT4-AS1;AFDN-DT	distal_enhancer;distal_enhancer	N_Shelf
cg14028489	chr11	57515747	SLC43A1	promoter	Island
cg07140158	chr6	26204568	H4C5	promoter	Island
cg05876463	chr10	101050400			S_Shore;Island
cg20887391	chr6	31631743	PRRC2A	GeneBody	Island
cg27003776	chr7	2054341	MAD1L1	distal_enhancer
cg12526346	chr12	14366040	ATF7IP	prox_enhancer
cg25206096	chr10	33005671	MTND4LP11	distal_enhancer
cg03945003	chr6	33455970	ZBTB9	GeneBody	S_Shore
cg11505238	chr11	56578386	OR5M10	TSS1500
cg22512973	chr7	73699380	STX1A	GeneBody
cg23252259	chr6	31180835	POU5F1	promoter	S_Shore
cg01043997	chr6	30721442	TUBB	promoter	Island;S_Shelf
cg03079937	chr10	1402613	ADARB2	GeneBody
cg15844687	chr7	75984991	POR	distal_enhancer
cg00469207	chr7	152925370			S_Shore;Island
cg23792245	chr11	14892206	CYP2R1	promoter	Island
cg12661206	chr7	95772955	DYNC1I1	prox_enhancer	Island
cg12828262	chr6	30556991	PRR3	prox_enhancer	S_Shore;Island
cg17439097	chr6	31535138	ATP6V1G2-DDX39B;DDX39B	GeneBody;GeneBody
cg21361702	chr7	150368445	REPIN1	promoter	Island;N_Shelf
cg20443613	chr6	52904555	LOC105375091;GSTA3	GeneBody;GeneBody
cg18267230	chr6	167422481	LOC105378126	TSS1500	Island
cg24236887	chr7	33904808	BMPER	promoter	Island
cg15172381	chr12	132828061	GOLGA3	prox_enhancer	N_Shore
cg00328593	chr7	13991182	ETV1	promoter	N_Shore;S_Shore
cg18997075	chr11	57338026	P2RX3	TSS1500	S_Shelf
cg01218180	chr6	167678747	LINC02538	prox_enhancer
cg09883131	chr7	35038143	DPY19L1;DPY19L1	TSS200;TSS1500	Island
cg09856241	chr12	51048279	LETMD1	promoter	Island
cg20920748	chr6	13486367	GFOD1-AS1	promoter	Island
cg05239890	chr8	144585889	ARHGAP39	GeneBody	N_Shelf
cg25374640	chr6	170290002	FAM120B	prox_enhancer	S_Shore;Island
cg22949743	chr6	24646245	KIAA0319	promoter	Island
cg09642740	chr8	129983744	RNU7-181P	distal_enhancer	Island
cg18937341	chr11	85855147	CCDC83	promoter	Island
cg07961444	chr7	75915041	POR;MIR4651	promoter;promoter	Island
cg12427444	chr6	31955287	NELFE	GeneBody	N_Shelf
cg17471193	chr6	32088890	TNXB	distal_enhancer	S_Shore
cg22111318	chr11	61429518	CPSF7	promoter	Island
cg18247307	chr7	16421439	CRPPA;ISPD	promoter;promoter	Island
cg09910967	chr6	139135063	HECA	promoter	Island
cg08841425	chr10	110919352	SHOC2	promoter	Island
cg00197313	chr8	24955606	NEFL	prox_enhancer	Island
cg25949958	chr11	31811459	PAX6	promoter	S_Shore;Island;N_Shore;N_Shelf
cg25834632	chr8	143507845	ZC3H3	distal_enhancer
cg08601628	chr8	10697956	RNA5SP252	distal_enhancer
cg09020384	chr8	837146	DLGAP2	promoter	N_Shelf
cg08315050	chr11	66480349	DPP3;DPP3-DT	promoter;promoter	Island
cg13849454	chr9	14348845	NFIB	distal_enhancer	S_Shore;Island;N_Shore
cg15018282	chr6	30214100	TRIM26	prox_enhancer	Island
cg03565777	chr12	124543793	NCOR2	GeneBody	Island
cg10128659	chr10	132590560	INPP5A	distal_enhancer
cg01532168	chr8	139703314	KCNK9	prox_enhancer	Island
cg01778054	chr6	158413121	TULP4	GeneBody
cg01677628	chr11	8339643	LMO1	distal_enhancer
cg04164023	chr11	125236205	PKNOX2-AS1	distal_enhancer
cg06815243	chr10	131072269			N_Shelf
cg08311403	chr11	124865319	ROBO3	promoter	Island;N_Shelf
cg14747065	chr8	1186200	DLGAP2	GeneBody	S_Shelf;N_Shore;N_Shelf
cg11750431	chr8	143289881			Island;N_Shore
cg24438313	chr6	29749233	HLA-F-AS1;MICE	promoter;promoter	Island;N_Shelf
cg14259716	chr8	144397800	MIR1234	distal_enhancer	S_Shelf;S_Shore;Island
cg13508402	chr7	128030517	LRRC4	prox_enhancer	N_Shore
cg11765671	chr7	6157945	USP42	distal_enhancer	S_Shelf;N_Shore
cg14439629	chr11	31806492	PAX6	promoter	S_Shore;N_Shelf
cg27530576	chr6	33433703	SYNGAP1	prox_enhancer
cg23196720	chr8	763642	DLGAP2	GeneBody
cg02344911	chr12	54009394	HOXC8	prox_enhancer	S_Shelf;S_Shelf;Island
cg04665838	chr7	149239555	ZNF212	promoter	N_Shore
cg12105860	chr12	31589867	DENND5B	prox_enhancer	Island
cg09371047	chr11	7020454	ZNF214;NLRP14	promoter;promoter	Island
cg02495552	chr12	131737124	SFSWAP	GeneBody	S_Shelf
cg14653418	chr10	31929025	ARHGAP12	promoter	S_Shore;Island
cg06082804	chr10	121517543	FGFR2	distal_enhancer
cg00613914	chr10	71809996	CDH23;LOC124902446	GeneBody;GeneBody
cg16964249	chr7	1459744	MICALL2	promoter	Island
cg07989501	chr12	53441566	PRR13	promoter	Island
cg19134644	chr6	32095349	TNXB	GeneBody	N_Shore
cg14470978	chr9	129665361	PRRX2	prox_enhancer	Island;N_Shore
cg09088892	chr7	128530557	LINC03072	prox_enhancer	Island
cg12833952	chr11	113875734	USP28	promoter	Island
cg09763120	chr11	66762351	C1QBPP2	promoter	Island
cg19028079	chr7	207774	FAM20C	GeneBody	S_Shore;Island
cg06150897	chr7	101743328	CUX1	distal_enhancer	Island
cg01473128	chr6	31860558	NEU1	distal_enhancer	N_Shore
cg24398379	chr7	56448383	LOC650226;LOC650226	TSS200;TSS1500	S_Shore
cg04124606	chr8	141084922
cg13303475	chr12	103840779	NT5DC3	prox_enhancer	Island
cg06769546	chr10	132786585	NKX6-2	TSS1500	Island
cg24332783	chr11	31797243	PAX6	distal_enhancer	N_Shore
cg04957628	chr6	136921600	SLC35D3	prox_enhancer	Island
cg09234415	chr11	43897279	SEC14L1P1;SEC14L1P1	TSS200;TSS1500
cg08389503	chr7	6165352	Y_RNA	distal_enhancer	S_Shore;N_Shore
cg12584111	chr7	142243339	MOXD2P	GeneBody
cg24385632	chr11	16817068	RN7SKP90	distal_enhancer
cg16105620	chr11	74467639	KCNE3	promoter	Island
cg03193865	chr8	144286333	BOP1	promoter	Island
cg07574896	chr6	401453	IRF4	distal_enhancer
cg24283027	chr11	68216853	SUV420H1;KMT5B	distal_enhancer;distal_enhancer	S_Shelf
cg01892567	chr7	156968236	NOM1	distal_enhancer	Island
cg21536042	chr8	100157803	SPAG1	promoter	N_Shore
cg15537000	chr11	14520774	PSMA1	prox_enhancer	S_Shore
cg02698872	chr10	35643291	FZD8	prox_enhancer	S_Shore
cg04953535	chr12	53124140	VTI1BP3	distal_enhancer
cg11940518	chr11	65572326	FAM89B	promoter	S_Shore;Island;N_Shore;N_Shelf
cg05610198	chr7	55741241			Island
cg27380774	chr11	1000560	AP2A2	GeneBody
cg08911638	chr6	167295339	UNC93A	other_regul_region	Island
cg12640180	chr8	143127268	LY6H	other_regul_region
cg17165028	chr6	31356450	MIR6891	TSS1500	Island
cg19320505	chr11	107590989	ELMOD1;ELMOD1	TSS200;TSS1500	N_Shore
cg22106721	chr8	1041305	DLGAP2	GeneBody	S_Shore;N_Shore
cg09507968	chr6	170058531
cg06297571	chr12	131786284	SFSWAP	GeneBody
cg13629999	chr9	131531615	UCK1	TSS1500	S_Shelf;Island
cg11916478	chr12	104610	IQSEC3-AS2	distal_enhancer	Island
cg01889574	chr11	44569339	CD82	distal_enhancer	S_Shelf
cg13660664	chr10	100748850	PAX2	distal_enhancer	S_Shelf;Island
cg05472579	chr8	37899545	RAB11FIP1	promoter	Island
cg15242771	chr6	113970887	HDAC2	prox_enhancer	Island
cg26193694	chr7	6503723	RPL31P34	distal_enhancer	N_Shore;S_Shore
cg24609752	chr11	119121547	HINFP	promoter	Island
cg00292664	chr10	69318598	HK1	promoter	Island
cg12509435	chr12	94460110	CCDC41;CEP83;CEP83-DT	promoter;promoter;promoter	Island
cg14176626	chr9	96855038	ZNF782	prox_enhancer	S_Shore
cg03143164	chr7	155491191	CNPY1	distal_enhancer	N_Shore
cg24138857	chr6	32087302	RNA5SP206	distal_enhancer	Island
cg12973591	chr7	93890161	TFPI2	prox_enhancer	Island
cg13952031	chr9	98943759	COL15A1	promoter	Island
cg15297724	chr10	73647656	SYNPO2L	distal_enhancer	Island
cg18710462	chr6	108164919	NR2E1	prox_enhancer	Island
cg01169746	chr11	69005612	MRGPRF	GeneBody	Island
cg11890603	chr11	207529	RIC8A	promoter	Island
cg20876028	chr6	150983545	RNU6-302P	distal_enhancer
cg10443195	chr6	114342406	HS3ST5	prox_enhancer	Island
cg05173517	chr12	121793708	RHOF	promoter	Island;N_Shelf
cg19719133	chr8	23726585	LOC107986930;LOC101929258	GeneBody;GeneBody	Island
cg09159290	chr11	64593252	SLC22A12	distal_enhancer
cg20661296	chr6	37354620	RNF8	prox_enhancer	Island
cg03197500	chr7	64794667	ZNF138	prox_enhancer	Island
cg27572529	chr10	21534541	MLLT10	promoter	Island
cg26242583	chr11	24496833	LUZP2	promoter	Island
cg21527360	chr6	4135628	ECI2	promoter	S_Shore;N_Shore
cg12841273	chr11	79440144	TENM4	prox_enhancer	Island
cg05842260	chr7	12588943	SCIN	TSS1500
cg11762760	chr6	168044934	KIF25	GeneBody	N_Shelf
cg06458469	chr7	70596078	AUTS2	promoter	Island
cg19305696	chr8	143254245	ZFP41	GeneBody	S_Shelf;N_Shore
cg27438889	chr10	122163189	TACC2	TSS1500	N_Shore
cg26970905	chr8	8318355	PRAG1	distal_enhancer	Island;N_Shore
cg15991708	chr10	129873496	EBF3	GeneBody
cg27483767	chr11	1104172	MUC2	other_regul_region	S_Shore
cg17212127	chr7	8343726
cg17617930	chr7	31052210	ADCYAP1R1	promoter	Island
cg02537960	chr8	28411879	RNU6-178P	distal_enhancer	Island
cg12598919	chr7	1286251			N_Shelf;N_Shelf
cg01616394	chr12	124653717
cg13495532	chr6	44247001	HSP90AB1	promoter	Island
cg17259183	chr10	132786480	NKX6-2	TSS1500	Island
cg21748523	chr8	69672950	SLCO5A1	GeneBody
cg14107975	chr11	96343334	MAML2	promoter
cg11286076	chr10	30433729	MAP3K8	TSS1500	Island
cg13094699	chr7	134317226	SLC35B4	promoter	Island
cg11539664	chr6	33636887	ITPR3	distal_enhancer	S_Shelf
cg05315670	chr11	64269832	GPR137	distal_enhancer	S_Shelf;Island;N_Shore
cg16785050	chr11	2992842	NAP1L4	prox_enhancer	Island
cg21695485	chr11	67056748	RHOD	promoter	Island
cg09205801	chr11	34357409	ABTB2	prox_enhancer	Island;N_Shore
cg13399638	chr9	33386491	AQP7	distal_enhancer
cg14604065	chr9	137185166	ANAPC2	promoter	Island;N_Shelf
cg08770590	chr10	110304984	SMNDC1	promoter	Island
cg22505086	chr7	97010099	DLX6-AS1;DLX6	GeneBody;GeneBody	S_Shelf
cg25779653	chr11	65574190	FAM89B	GeneBody	S_Shelf;S_Shore;Island;N_Shore
cg02627599	chr6	148559464			N_Shore
cg09456829	chr6	165814818	PDE10A	GeneBody
cg04923496	chr10	18651799	NSUN6	promoter	Island
cg05250768	chr7	27169651	MIR196B	promoter	S_Shelf;Island;N_Shelf
cg00091742	chr7	23757330	STK31	GeneBody
cg12947833	chr11	111912775	HSPB2;HSPB2-C11orf52	promoter;promoter
cg01615018	chr12	53999766	HOXC9;HOXC-AS1	TSS1500;exon1	Island
cg22886694	chr7	139341074	C7orf55;FMC1	prox_enhancer;prox_enhancer	Island
cg15825175	chr8	102655862	KLF10	promoter	Island
cg13369686	chr7	157796763	PTPRN2	GeneBody	S_Shelf
cg24726370	chr7	56787802	CICP28	promoter	Island
cg18251255	chr11	6603435	RRP8	promoter	Island
cg18284875	chr7	157984341	PTPRN2	GeneBody
cg10846728	chr8	38901371	PLEKHA2;PLEKHA2;LOC124901937	TSS1500;exon1;exon1	Island
cg23118188	chr11	133983636
cg25631414	chr6	169241846	THBS2	distal_enhancer	Island
cg20239333	chr10	131313068	TCERG1L	prox_enhancer	S_Shore
cg07261186	chr10	79310932	PPIF	distal_enhancer
cg26733331	chr11	2273547			S_Shore
cg03392038	chr12	47759168	RAPGEF3	prox_enhancer	Island
cg21592827	chr6	41443313	LOC107986538	GeneBody
cg14456450	chr11	62424909	LOC102723765	GeneBody
cg20404643	chr11	1471313	MOB2	GeneBody	S_Shore;Island
cg26965669	chr10	127032292	DOCK1	GeneBody
cg18809522	chr11	47176984	ARFGAP2	promoter	Island
cg15818120	chr7	150368601	REPIN1	promoter	Island;N_Shelf
cg14082959	chr9	11618283	LOC105375975	GeneBody	Island
cg13909320	chr9	122264579	MRRF	promoter	Island
cg02160738	chr11	61194344	PGA3	distal_enhancer
cg18857889	chr7	23680042	FAM221A	promoter	Island;N_Shore
cg13561592	chr9	116154697	PAPPA	prox_enhancer	Island
cg09597070	chr12	53695188	ATP5MC2;ATP5G2	distal_enhancer;distal_enhancer	N_Shore
cg01972751	chr6	137493591	OLIG3	exon1	Island;N_Shore;N_Shelf
cg00383384	chr10	55631511	MTRNR2L5	distal_enhancer	S_Shelf;S_Shore
cg02558537	chr11	107457860	CWF19L2	promoter	Island
cg14448169	chr7	121328850	WNT16	promoter	N_Shore
cg11194613	chr11	70422622	CTTN	GeneBody
cg06665913	chr11	114076314	ZBTB16	distal_enhancer
cg24601037	chr8	22142028	REEP4	promoter	Island
cg13681781	chr9	136210550	LHX3	distal_enhancer
cg21964400	chr8	123768970	FAM91A1	prox_enhancer	Island
cg08982864	chr12	1836134	LRTM2	distal_enhancer
cg08508455	chr11	470429	PTDSS2	GeneBody	N_Shore;N_Shelf
cg18380123	chr7	4236572	SDK1	GeneBody
cg27387923	chr10	101829061	KCNIP2	distal_enhancer	N_Shore;N_Shore
cg01949684	chr6	32170489	MIR6721	prox_enhancer	S_Shelf
cg23248615	chr10	1963515
cg12013041	chr11	2885760	CDKN1C	promoter	Island
cg09874195	chr12	42442605	PPHLN1	GeneBody
cg21958603	chr6	3162623			Island
cg25626869	chr8	92966146	TRIQK	promoter	Island
cg14498116	chr6	110982279	RPF2	prox_enhancer	Island
cg02905599	chr12	132672510	POLE	GeneBody	N_Shore
cg15319528	chr6	170283628	DLL1	GeneBody	S_Shelf;S_Shore;Island
cg03225210	chr7	143882858	TCAF1;FAM115A	distal_enhancer;distal_enhancer	N_Shelf
cg14128634	chr6	148747838	UST	prox_enhancer	Island
cg10372349	chr6	157672940	MIR3692	promoter	Island
cg24359671	chr11	64262740	PLCB3	distal_enhancer	S_Shelf
cg24057514	chr11	2271951	ASCL2	prox_enhancer	S_Shore
cg07491809	chr10	1963684
cg21410120	chr7	501138	PDGFA	GeneBody
cg19493827	chr11	119095420	H2AX	exon1	Island
cg12849807	chr6	89638468	LYRM2	promoter	Island
cg20154489	chr10	420311	RN7SL754P	distal_enhancer	Island
cg09976989	chr12	29381225	ERGIC2	promoter	S_Shore;Island
cg02397782	chr11	75768430	DGAT2-DT	promoter	Island
cg00844376	chr10	97713800	MARVELD1	promoter	Island
cg26951440	chr10	99531515	LINC01475	prox_enhancer	S_Shelf;S_Shore;N_Shore;N_Shelf;S_Shore;N_Shore
cg23034799	chr11	115504702	CADM1	promoter	Island
cg04564481	chr10	93061197	CYP26C1	promoter	Island
cg08848154	chr10	6236991	PFKFB3	GeneBody
cg24005196	chr6	22294482	PRL	distal_enhancer
cg08392123	chr6	34544306	SPDEF	distal_enhancer	Island
cg14826425	chr7	27193218			S_Shelf;Island
cg25414597	chr6	166158392	T;TBXT	distal_enhancer;distal_enhancer	Island
cg11619922	chr10	119342040	GRK5	GeneBody
cg27487839	chr8	11200886	XKR6	prox_enhancer	Island;N_Shore
cg07199534	chr10	119103837	DENND10	TSS1500	N_Shore
cg00741600	chr8	42897967	HOOK3	prox_enhancer	Island
cg12530050	chr12	114683549	TBX3	promoter	Island;N_Shelf
cg04828509	chr7	99325757	ARPC1A	promoter	Island
cg10047480	chr10	133284077	ADAM8	promoter	Island;N_Shore
cg25778892	chr7	1210490	UNCX	distal_enhancer	N_Shore
cg09214300	chr11	1227462	MUC5B	promoter	S_Shore;N_Shelf
cg10052072	chr6	27558397	CD83P1	distal_enhancer
cg22235417	chr11	7020368	ZNF214;NLRP14	promoter;promoter	Island
cg20603964	chr7	157402849	DNAJB6	GeneBody	S_Shelf
cg17982494	chr6	32222548	NOTCH4	GeneBody
cg05596468	chr8	1937749	LOC100131395	exon1
cg13934015	chr9	114049983	AMBP	promoter	Island
cg20955693	chr6	166297954	PRR18	distal_enhancer	Island
cg05999191	chr8	98117255	POP1;HRSP12;RIDA	promoter;promoter;promoter	Island
cg08946426	chr6	30074611	RNF39	prox_enhancer	S_Shelf;N_Shore
cg02228226	chr8	142775627	LYNX1-SLURP2	prox_enhancer	N_Shore
cg21117426	chr11	126292787	TIRAP	GeneBody
cg18689148	chr7	157945637	PTPRN2	GeneBody
cg03404362	chr12	131894449	ULK1	promoter	Island;N_Shore
cg12586210	chr12	54214924	MIR3198-2	distal_enhancer	N_Shelf
cg14296274	chr6	166306604	PRR18	prox_enhancer	N_Shore
cg13148824	chr12	57520932	DDIT3	prox_enhancer	S_Shore;Island;N_Shore
cg27354893	chr11	259533	COX8BP	other_regul_region
cg10589673	chr7	7641240	RPA3	prox_enhancer	S_Shore
cg16416464	chr6	32069958	TNXB	GeneBody
cg20098854	chr8	948407	DLGAP2	GeneBody
cg14452209	chr9	133585434	FAM163B	TSS1500	N_Shore
cg25827881	chr6	31581084	LTB	prox_enhancer	Island
cg25230157	chr11	62706450	BSCL2	promoter	Island;N_Shelf
cg17713376	chr6	27557934	CD83P1	distal_enhancer
cg12820122	chr11	76445000	EMSY;C11orf30	promoter;promoter	Island
cg14488317	chr11	3160216	OSBPL5	distal_enhancer	N_Shore
cg19046933	chr6	30071145	PPP1R11	distal_enhancer	Island;N_Shelf
cg23467079	chr8	123207185	FAM83A-AS1	promoter	Island
cg24897108	chr10	6226511	Y_RNA	distal_enhancer
cg14224600	chr12	117040121	TESC	GeneBody	S_Shore
cg14496753	chr9	122216905	LHX6	promoter	S_Shelf;N_Shore;N_Shelf
cg04892187	chr8	143966461	PLEC	distal_enhancer
cg23350294	chr8	56447433	PENK	prox_enhancer	S_Shore;Island;N_Shore
cg05356308	chr10	104353512	CFAP58;CCDC147;CFAP58-DT	promoter;promoter;promoter
cg11553116	chr6	2871589	SERPINB9P1	distal_enhancer	N_Shelf
cg26112394	chr7	101087648	TRIM56	GeneBody	N_Shore
cg17247873	chr10	132518773	LOC107984282	GeneBody
cg27148952	chr6	49550634	C6orf141	promoter	Island
cg08579916	chr8	54135205	MRPL15	promoter	Island
cg11130223	chr11	538851	LRRC56	prox_enhancer	S_Shore;N_Shelf
cg10284592	chr11	57667470	ZDHHC5	prox_enhancer	S_Shore;N_Shore
cg17893474	chr8	26449156	LOC124901868	GeneBody	Island
cg01468420	chr6	33425335	SYNGAP1	distal_enhancer	N_Shelf
cg22886649	chr7	190349	FAM20C	distal_enhancer	S_Shelf;N_Shore
cg27329005	chr11	93741888	C11orf54	prox_enhancer	Island
cg19494464	chr6	28923287	TRIM27	prox_enhancer	Island
cg16269364	chr8	101205806	ZNF706	promoter	Island
cg06974871	chr11	62709802	BSCL2	TSS1500	S_Shelf;Island
cg02846648	chr12	128932144	AK3P6	promoter
cg04630908	chr10	275842	DIP2C	GeneBody
cg16648062	chr8	103499940	RIMS2	prox_enhancer	Island
cg16001202	chr6	168416091	LOC105378141	GeneBody	S_Shelf
cg26708874	chr8	8723088			Island
cg13366445	chr7	99439218	CPSF4	promoter	Island
cg03558537	chr6	126340105	CENPW	promoter	Island
cg14628819	chr7	105618219	EFCAB10	distal_enhancer
cg16228688	chr11	66479650	DPP3	prox_enhancer	S_Shelf;N_Shore
cg19035966	chr8	142173047	MIR4472-1	distal_enhancer
cg23249717	chr6	167093617	CCR6	distal_enhancer
cg22772639	chr7	101916189	CUX1	GeneBody	Island
cg01444279	chr6	125099530			N_Shore
cg15081119	chr11	44950337	TP53I11	promoter	Island
cg04553632	chr10	133115677	GPR123;ADGRA1	promoter;promoter	S_Shelf
cg00361495	chr7	28955842	AC005013.5	prox_enhancer	Island
cg23895204	chr7	130205528	TMEM209	promoter	Island
cg03767357	chr7	130668902	COPG2	promoter	Island
cg08914378	chr7	99325711	ARPC1A	promoter	Island
cg19046642	chr7	138456388			N_Shelf
cg09454230	chr6	165731168	RNU6-730P	other_regul_region
cg03308706	chr7	92134119	CYP51A1	prox_enhancer	Island
cg12233174	chr12	79470726
cg10214447	chr10	127347413	INSYN2A	distal_enhancer
cg06844209	chr11	66862173	LRFN4	promoter	S_Shore;S_Shelf;N_Shore
cg18242131	chr11	16604562	RN7SL188P	distal_enhancer	Island;N_Shelf
cg10129997	chr6	32971530	BRD2;BRD2	TSS200;TSS1500	S_Shelf;Island
cg22614075	chr6	28124341	ZSCAN16	prox_enhancer
cg01471372	chr8	38734847	TACC1	distal_enhancer
cg02053964	chr12	124466238	NCOR2	distal_enhancer	Island
cg01925891	chr11	64543036
cg06170922	chr6	52994862	GSTA4	prox_enhancer	Island
cg19094530	chr10	77710411	LOC105378372	GeneBody	N_Shore
cg23307326	chr8	127892629	PVT1	distal_enhancer
cg12745764	chr7	88758547	ZNF804B	prox_enhancer	N_Shore
cg13694461	chr6	30463813	TMPOP1	promoter	Island;N_Shelf
cg23897356	chr6	30720236	TUBB	promoter	S_Shelf;N_Shore
cg23272098	chr11	77474084	PAK1	promoter	Island
cg24043887	chr11	695896	TMEM80	promoter	Island
cg15335805	chr11	10858491	ZBED5-AS1	promoter	Island
cg10032110	chr7	1678905	ELFN1	promoter
cg27332978	chr7	550331	PRKAR1B-AS2	distal_enhancer	S_Shore;N_Shelf
cg21001231	chr8	121667709	HAS2-AS1	promoter
cg09957864	chr8	144503143	GPT	TSS1500	S_Shore;N_Shore
cg07940971	chr10	522600	DIP2C	distal_enhancer
cg17057783	chr11	57515710	SLC43A1	promoter	Island
cg21852117	chr7	25858676			S_Shore;Island
cg15130433	chr6	158819049	EZR	prox_enhancer	Island
cg01911981	chr8	39522822	ADAM3A	promoter	Island
cg11031429	chr7	39623399	RALA	promoter	Island
cg21468634	chr8	41650325	NKX6-3	exon1	S_Shelf;Island;N_Shelf
cg08944476	chr10	69801749	COL13A1	promoter	Island
cg05303559	chr7	158719689	RPL21P76	promoter
cg12988534	chr7	51316674	LOC124901633;COBL	TSS1500;exon1	Island
cg12676149	chr6	30171857	TRIM15	distal_enhancer	N_Shore
cg01182863	chr11	1443562	BRSK2	distal_enhancer	Island;N_Shore
cg18323251	chr7	100887001	UFSP1	distal_enhancer	Island;N_Shelf
cg13514165	chr9	127782090	SH2D3C	distal_enhancer	N_Shelf
cg10205334	chr10	87862740	PTEN	promoter	Island;N_Shore
cg08852943	chr6	150055082			N_Shelf
cg11758945	chr8	142452171	BAI1;ADGRB1	distal_enhancer;distal_enhancer	S_Shelf;Island;N_Shore
cg14097855	chr9	93453201	FAM120AOS	prox_enhancer	S_Shore
cg22202264	chr11	133946127	IGSF9B	distal_enhancer
cg06248179	chr8	49911684	SNTG1	promoter	S_Shore
cg07222863	chr8	103141364	BAALC-AS2	promoter	S_Shore
cg18870839	chr11	93758251	C11orf54	promoter
cg20304210	chr11	119584840			Island
cg08461752	chr10	43026895	MIR5100	distal_enhancer
cg09959150	chr8	759624	DLGAP2	GeneBody
cg13145017	chr7	151060000	SLC4A2	prox_enhancer	S_Shore;Island
cg09331704	chr11	110296860	RDX	prox_enhancer	Island
cg08238777	chr8	30728118	UBXN8;GSR	TSS1500;TSS1500	Island
cg26016267	chr11	1304554	TOLLIP	prox_enhancer
cg07306299	chr6	29650125	MOG	distal_enhancer	Island
cg23130097	chr8	119208245	MAL2	promoter	Island
cg24363858	chr6	138430925	MIR3145	distal_enhancer
cg06169760	chr11	291905	PGGHG;ATHL1	distal_enhancer;distal_enhancer	S_Shelf;S_Shore
cg11010242	chr7	26200850	HNRNPA2B1	promoter	Island
cg01905313	chr11	2930383	PHLDA2	prox_enhancer	Island
cg24692607	chr11	78188682	USP35;KCTD21	promoter;promoter	Island
cg23128651	chr6	90587321	MAP3K7	prox_enhancer	Island
cg10052597	chr12	132327335	GALNT9	GeneBody	S_Shelf;N_Shore
cg18929889	chr8	1258878	DLGAP2	GeneBody
cg10418812	chr7	1810693	MIR4655	distal_enhancer
cg25206280	chr6	170110676			Island
cg00178551	chr8	1214044	DLGAP2	GeneBody
cg13872541	chr9	135769300	KCNT1	promoter	Island;N_Shore
cg01873334	chr11	2700402	KCNQ1OT1	prox_enhancer	Island
cg13495347	chr6	30914483	VARS2	prox_enhancer	Island
cg00650641	chr7	27088133	HOXA1	distal_enhancer	Island
cg10539861	chr10	99658836	ENTPD7	TSS1500	N_Shore
cg03252829	chr6	39314388	KCNK17	exon1	Island
cg13568415	chr7	2525332	MIR4648	prox_enhancer	S_Shore;N_Shore
cg08227583	chr11	2097336
cg27465263	chr8	141340434	LINC01300	promoter
cg02208820	chr10	531773	DIP2C	GeneBody	S_Shore
cg14690343	chr12	108562153	ISCU	prox_enhancer	S_Shore;N_Shore
cg15814736	chr11	63671643	ATL3	prox_enhancer	Island
cg03343534	chr8	116766370	EIF3H;UTP23	promoter;promoter	Island
cg14725733	chr10	583642	DIP2C	GeneBody	N_Shore
cg01356463	chr12	111842400	MAPKAPK5	promoter	Island
cg02335306	chr11	2538650	KCNQ1	distal_enhancer
cg20382089	chr8	22605211	CCAR2	prox_enhancer	Island
cg10547005	chr11	73661631	PLEKHB1	GeneBody	S_Shore
cg11990702	chr6	10319811			Island
cg21815083	chr11	69643234	CCND1	GeneBody	Island;N_Shelf
cg13689156	chr12	49623629	PRPF40B;PRPF40B;FAM186B;PRPF40B	TSS200;TSS1500;TSS1500;exon1	Island
cg20205477	chr10	72353420	DNAJB12	prox_enhancer	N_Shore
cg14029891	chr7	107563954	DUS4L;COG5;DUS4L-BCAP29	promoter;promoter;promoter	Island
cg26992213	chr6	158869806	LINC02901;C6orf99	promoter;promoter	Island
cg01740020	chr11	12110913	MICAL2	prox_enhancer	Island
cg18980469	chr10	45595268	MARCH8;MARCHF8	prox_enhancer;prox_enhancer	S_Shore
cg03512511	chr7	54727026
cg17838816	chr10	133202171	KNDC1;LOC105378573	GeneBody;GeneBody	S_Shore;N_Shore;N_Shelf
cg20007643	chr7	131106250	LINC-PINT	promoter	Island
cg09125300	chr8	22589555	PDLIM2	GeneBody
cg09563228	chr11	68674667
cg19486070	chr7	1586517	PSMG3	distal_enhancer
cg23781276	chr10	133164618	KNDC1	distal_enhancer	S_Shelf;Island;N_Shore;N_Shelf
cg01338864	chr6	31724128	MPIG6B;C6orf25	prox_enhancer;prox_enhancer	S_Shore;N_Shelf
cg12547474	chr10	89207400	CH25H	promoter	N_Shore
cg08658787	chr12	113478841	LHX5-AS1	prox_enhancer	S_Shore;Island;N_Shore
cg15957615	chr7	43869625	MRPS24	promoter	Island
cg17732597	chr6	30721933	TUBB	exon1	S_Shore
cg01862523	chr6	70413587	FAM135A	exon1	Island
cg12157519	chr9	70259335	SMC5	prox_enhancer	Island
cg14421525	chr6	16128987	MYLIP	promoter	Island
cg12728578	chr6	27374853	ZNF204P	prox_enhancer	Island
cg00850453	chr7	12687294	ARL4A	promoter	Island
cg22928016	chr10	81876493	NRG3	prox_enhancer	S_Shore
cg05389236	chr6	36667310	Y_RNA	distal_enhancer
cg10709532	chr8	144428643	VPS28	promoter	Island;N_Shore
cg15857731	chr12	57752576	CDK4	promoter	Island;N_Shelf
cg18421711	chr10	131689595
cg14154651	chr8	94640349	ESRP1;LINC02894	TSS1500;TSS1500	S_Shore;Island;N_Shore
cg20029324	chr7	25603305	LINC03007	GeneBody
cg27420264	chr11	123062318	HSPA8	promoter	Island
cg19889152	chr6	33620501	ITPR3	promoter	N_Shore
cg04063945	chr10	23693551	KIAA1217	promoter	Island;N_Shore
cg09506675	chr7	113087859	GPR85	promoter
cg26738040	chr11	62665561	SNORA57	promoter	Island
cg11537355	chr7	154681614	DPP6	GeneBody
cg05233311	chr7	66205254	TPST1	promoter	Island
cg15384383	chr10	98038658
cg24640272	chr11	68904496	IGHMBP2	prox_enhancer	S_Shore
cg14411670	chr9	134165422	RNU6ATAC	prox_enhancer	Island
cg27542038	chr10	13985202	FRMD4A	GeneBody
cg03069098	chr6	155149176	TIAM2	promoter
cg11263074	chr6	167314212	UNC93A	GeneBody
cg08818195	chr12	132489919	FBRSL1	promoter	Island
cg04846961	chr12	136916	IQSEC3	GeneBody	N_Shore
cg26357606	chr6	43263087	TTBK1	distal_enhancer	Island
cg01258718	chr7	55940415	ZNF713	GeneBody
cg14089512	chr10	100347000	SCD	promoter	Island
cg14041701	chr11	70436683	CTTN	distal_enhancer
cg17717259	chr7	29806643	WIPF3	promoter	Island
cg12894917	chr11	9264970	DENND5A	promoter	Island
cg01671895	chr11	101127068	PGR	GeneBody	N_Shore;N_Shelf
cg09994553	chr10	7817805	TAF3	prox_enhancer	N_Shore
cg23205775	chr6	26199348	H2AC7;H2BC7	promoter;promoter	S_Shelf;S_Shore;N_Shore
cg08149789	chr6	32973022	BRD2;BRD2	TSS200;TSS1500	Island
cg25797455	chr7	100467048	TSC22D4	prox_enhancer
cg24803059	chr11	1489517	MOB2	distal_enhancer
cg11587658	chr12	68332572	MDM1	promoter	Island
cg21629166	chr7	1549837	TMEM184A	distal_enhancer	S_Shore;N_Shore
cg23893802	chr7	149126123	ZNF398	TSS1500	Island
cg17443299	chr6	88963917	RNGTT	TSS1500	S_Shore
cg00472528	chr12	124317090			S_Shelf
cg05030735	chr10	102120803	LDB1	prox_enhancer	S_Shore
cg13487189	chr9	6413852	UHRF2	exon1	Island
cg12799003	chr8	85220227	RBIS;C8orf59	promoter;promoter	Island
cg06218787	chr10	14533320	FAM107B	TSS1500
cg20207219	chr8	68330274	C8orf34;C8orf34	TSS200;TSS1500	N_Shore
cg16003687	chr6	168213209			S_Shore
cg14924826	chr10	110919670	SHOC2	promoter	Island
cg22232616	chr8	143815969	SCRIB	promoter	S_Shelf;Island
cg24140362	chr6	168080178	FRMD1	TSS1500	S_Shelf;S_Shore
cg14163827	chr9	131394760	PRRC2B	prox_enhancer	Island
cg06286604	chr12	132142911	DDX51	GeneBody	N_Shore
cg18504015	chr6	30102285	TRIM31-AS1	distal_enhancer	S_Shore;Island;N_Shore
cg19198652	chr7	65982335	GUSB	promoter	Island
cg14934978	chr8	28494567	FZD3	GeneBody	Island
cg14391246	chr9	133278402	ABO	distal_enhancer	S_Shelf
cg06896663	chr8	81841858	SNX16	prox_enhancer	Island
cg01587709	chr7	1530519	MAFK	prox_enhancer	N_Shore
cg03746590	chr8	30155793	DCTN6	TSS1500	N_Shore
cg19197523	chr8	123416434	ATAD2	promoter	Island
cg02617837	chr12	106955752	C12orf23;TMEM263	promoter;promoter	Island
cg02286547	chr11	76209234	WNT11	distal_enhancer	Island;N_Shore
cg14845689	chr10	117546682	EMX2OS	prox_enhancer	S_Shore
cg27565794	chr7	157414642	DNAJB6	GeneBody	S_Shelf;Island;N_Shore
cg07421809	chr10	91162623	PCGF5	TSS1500	Island
cg13837679	chr11	44308365	ALX4	prox_enhancer	S_Shelf;S_Shore;N_Shore;N_Shelf
cg12901574	chr12	130447425	RIMBP2	GeneBody	N_Shelf
cg09139956	chr12	123436887	RILPL2	promoter	Island
cg11920745	chr10	594798	DIP2C	GeneBody
cg10916998	chr6	30744055	FLOT1	TSS1500	Island
cg03409187	chr6	29553847	OR2I1P	distal_enhancer	Island
cg08620636	chr12	4324693	TIGAR	GeneBody	Island;S_Shelf
cg10145436	chr10	93073297	CYP26A1;CYP26A1	TSS200;TSS1500	S_Shore;N_Shore
cg01502872	chr6	33205342	HSD17B8	prox_enhancer	S_Shore;N_Shelf
cg13930811	chr9	123112348	MIR600;MIR600HG	TSS1500;exon1
cg14454867	chr9	129483174			Island
cg14497054	chr12	34108181			Island
cg13297703	chr11	62841829	WDR74;RNU2-2P	promoter;promoter	S_Shelf
cg03257341	chr12	48981716	WNT1	GeneBody	Island
cg25302957	chr6	17282053	RBM24;RBM24	TSS200;TSS1500	Island
cg08699680	chr8	32595447	NRG1	GeneBody
cg11696986	chr7	20798159	SP8	distal_enhancer	Island
cg10356767	chr11	130209670	ST14	distal_enhancer	S_Shore;Island
cg08355456	chr11	67616220	DOC2GP	promoter	Island
cg16907669	chr6	3063875	RIPK1	promoter	Island
cg02838143	chr10	124917538	ZRANB1	exon1	Island
cg08650910	chr7	20777910	SP8	distal_enhancer	S_Shore;Island
cg26715042	chr6	49713594	CRISP2	promoter
cg02820836	chr7	4613211
cg09608387	chr6	150142884	PPP1R14C	promoter	Island
cg07044859	chr10	99523126			S_Shelf;S_Shore;Island
cg01143547	chr6	41935789	CCND3	distal_enhancer
cg26700102	chr6	150804733	PLEKHG1	GeneBody
cg11750133	chr10	91887460			Island
cg14225847	chr8	142613982	ARC	prox_enhancer	Island
cg13708959	chr11	62602018	MTA2	promoter	Island
cg17634326	chr10	774490
cg14743702	chr10	11742059	ECHDC3	prox_enhancer	Island
cg08861541	chr11	2588919	KCNQ1	GeneBody
cg09544149	chr10	78829071
cg24150172	chr8	54459551	SOX17	prox_enhancer	Island
cg14559356	chr10	101216775	LBX1	distal_enhancer	S_Shelf;Island
cg04768184	chr8	38105766	ASH2L	promoter	Island
cg26410557	chr11	18588875	UEVLD	promoter	Island
cg10565662	chr8	2812665	LOC105377785	GeneBody
cg07126525	chr6	165805031	PDE10A	GeneBody	Island
cg14514174	chr9	96419230	ZNF367	prox_enhancer	Island
cg12003024	chr6	32057676	TNXB	GeneBody
cg05590361	chr11	68272232	C11orf24	promoter	Island
cg13835062	chr10	133458639	SCART1;RP11-108K14.4	promoter;promoter	S_Shore;Island;N_Shore
cg17395738	chr11	78823252	TENM4	GeneBody
cg06951626	chr12	21942396	ABCC9	TSS1500	Island
cg02353418	chr10	100185723	ERLIN1	exon1	N_Shore
cg18833880	chr10	129852477	EBF3-AS1	distal_enhancer
cg18165707	chr8	141179444	DENND3	distal_enhancer
cg12072333	chr7	135211595	WDR91	promoter	Island
cg06548193	chr7	47254201	LOC124901628	GeneBody	Island
cg21535247	chr6	8435693	SLC35B3;HULC	promoter;promoter	Island
cg25791773	chr11	130040429			Island
cg17979991	chr7	43729578	COA1	promoter	Island
cg20686479	chr11	19714155	NAV2	prox_enhancer	S_Shore
cg17840061	chr6	69867586	COL19A1	promoter	Island
cg11083604	chr6	65998788	LOC105377838;LOC105377838	TSS200;TSS1500
cg10008445	chr10	103871211	RP11-541N10.3	distal_enhancer
cg07283114	chr8	64576508	BHLHE22	distal_enhancer	Island
cg05226959	chr10	129892499	EBF3	GeneBody	N_Shelf
cg00740645	chr6	29650091	MOG	distal_enhancer	Island
cg00018024	chr10	132787344	NKX6-2	prox_enhancer	Island
cg04362960	chr10	103193236	NT5C2	promoter	Island
cg23214308	chr11	130448970	ADAMTS15;ADAMTS15	TSS1500;exon1	Island
cg13435432	chr6	108168088	NR2E1	exon1	Island
cg26979504	chr10	92691761	HHEX	promoter	S_Shore;Island;N_Shore
cg04039925	chr8	30095296	LEPROTL1	promoter	Island
cg14863489	chr8	120444956	MRPL13	prox_enhancer	N_Shore
cg06988236	chr6	30326185	HCG17	promoter	N_Shore
cg09150519	chr12	57173212	MIR1228	distal_enhancer	N_Shelf
cg03522247	chr12	33052495
cg11247615	chr11	1029336	MUC6	distal_enhancer	S_Shelf;Island;N_Shelf;N_Shelf
cg04515996	chr6	84764310	TBX18	promoter	Island
cg19951269	chr11	95050739	KDM4F	other_regul_region
cg25036357	chr8	83694233	LOC105375932	TSS1500
cg14599203	chr11	112226333	PTS	promoter	Island
cg06908855	chr7	93571730	CALCR	GeneBody	N_Shelf
cg22526051	chr8	144518441	LRRC14	prox_enhancer	Island;N_Shore;N_Shelf
cg14369981	chr9	126532173	RP11-205K6.2	distal_enhancer
cg00054511	chr12	53441593	PRR13	promoter	Island
cg22479366	chr7	13991385	ETV1	promoter	Island;S_Shore
cg13952963	chr9	998547	RNU6-1073P	distal_enhancer	Island
cg07037004	chr6	158644806	DYNLT1	promoter	S_Shore
cg14471569	chr10	558583	DIP2C	GeneBody
cg05313070	chr10	31929003	ARHGAP12	promoter	S_Shore;Island
cg15162335	chr12	21501612	RECQL;GOLT1B	promoter;promoter	N_Shore
cg19902122	chr11	1089665	MUC2	distal_enhancer
cg14215310	chr8	1466022	DLGAP2	distal_enhancer
cg21365287	chr10	131954823	PPP2R2D	GeneBody
cg04438814	chr7	87475706	ABCB4	promoter	Island
cg19932343	chr11	66843292	RCE1	promoter	Island
cg07551054	chr8	139731957	TRAPPC9	GeneBody	Island
cg25767985	chr11	43944041	C11orf96	prox_enhancer	Island
cg10860860	chr11	102807998	WTAPP1	GeneBody
cg09034795	chr11	63909288	RCOR2	distal_enhancer	Island;N_Shelf
cg05469826	chr7	102201667	CUX1	GeneBody
cg24797360	chr7	1100435	GPER1	distal_enhancer	N_Shore;N_Shelf
cg12617325	chr6	107459624	PDSS2	promoter	S_Shore;Island
cg22457769	chr8	143740747	FAM83H	distal_enhancer	S_Shelf;S_Shore
cg01969759	chr8	52388609	ST18	GeneBody
cg08548396	chr6	30127772			Island
cg16914552	chr11	1693354	KRTAP5-6	distal_enhancer	N_Shore;N_Shore
cg06768670	chr8	142101301
cg13249870	chr8	143797697	MIR937	distal_enhancer
cg01766065	chr11	35139636	CD44	prox_enhancer	S_Shore
cg15786705	chr6	28208326	TOB2P1	distal_enhancer	S_Shore
cg15586193	chr7	100893406	ACHE	prox_enhancer	S_Shore;Island;S_Shelf;N_Shore
cg09056876	chr6	156397264			Island
cg24869241	chr6	80106500	BCKDHB	promoter	Island
cg02572278	chr10	6202991	PFKFB3	promoter	Island
cg02988171	chr8	144396637	CPSF1	distal_enhancer	S_Shelf;S_Shelf;Island;N_Shore
cg14672218	chr6	168877146
cg26663754	chr7	94004531	BET1	prox_enhancer	Island
cg11216456	chr10	129556979	MGMT	GeneBody
cg26376030	chr11	646373	DRD4	distal_enhancer	S_Shore
cg23797252	chr10	133201300	UTF1	distal_enhancer	Island;N_Shore;N_Shelf
cg09527126	chr12	128190738
cg07860645	chr6	39847395	DAAM2	prox_enhancer
cg09343092	chr7	27145663	HOXA-AS3	prox_enhancer	Island;N_Shore
cg21030939	chr6	137219529	IFNGR1	promoter	Island
cg22866835	chr10	35642307	FZD8	promoter	Island
cg26891873	chr7	141550884	AGK	prox_enhancer	N_Shore
cg06904616	chr6	167996014	KIF25-AS1	prox_enhancer
cg02303677	chr10	69417402	TACR2	TSS1500
cg23019633	chr11	20387366	PRMT3	prox_enhancer	Island
cg27465717	chr8	67028541	PPP1R42	promoter	Island
cg00566431	chr11	57568133	UBE2L6;UBE2L6	TSS200;TSS1500	S_Shore
cg21026469	chr8	143738513	FAM83H	prox_enhancer	Island;N_Shore
cg06411129	chr12	132210847	GALNT9	promoter	N_Shore
cg19623012	chr11	116500613	LINC02151	promoter	Island
cg06443542	chr10	98446995	HPS1	promoter	Island
cg24982763	chr11	392562	PKP3	prox_enhancer	N_Shore
cg11197202	chr11	76444603	EMSY-DT	promoter	Island
cg00919016	chr7	139483741	KLRG2	promoter	Island
cg16995420	chr6	33314241	TAPBP	promoter	S_Shore;N_Shore;N_Shelf
cg13714586	chr9	136943906	FBXW5	prox_enhancer	Island
cg14635654	chr6	32186670	PBX2	GeneBody
cg10271408	chr7	78019283	MAGI2	GeneBody	Island
cg19104656	chr6	30914310	VARS2	promoter	Island
cg25437947	chr8	18084473	ASAH1-AS1;ASAH1	TSS1500;TSS1500	Island
cg14291194	chr7	33109502	BBS9;RP9	promoter;promoter	Island
cg25124816	chr6	31782364	Y_RNA	distal_enhancer
cg11109374	chr7	79452870	MAGI2-AS3	promoter	S_Shore;Island;N_Shore
cg13565549	chr9	121775352	DAB2IP	distal_enhancer	S_Shelf
cg02614683	chr11	68386483	LRP5	distal_enhancer	Island
cg05303728	chr8	32220852	RNA5SP262	distal_enhancer
cg25417675	chr6	31683282	LY6G5C	distal_enhancer	S_Shore;Island
cg23672472	chr7	96322275	SLC25A13	promoter	Island
cg20475550	chr10	91632911	PPP1R3C	prox_enhancer	Island
cg16558692	chr7	158056947	PTPRN2	GeneBody
cg01573321	chr8	18886936	PSD3	promoter
cg08856920	chr6	143450505	PEX3	TSS1500	Island
cg15279476	chr10	60944689	RHOBTB1	prox_enhancer	S_Shore
cg15402075	chr12	56725369	NACA	promoter	Island
cg24363811	chr10	37857586	ZNF248;ZNF248-AS1	promoter;promoter	Island
cg03802696	chr11	128903856	KCNJ5-AS1;C11orf45	prox_enhancer;prox_enhancer
cg18140683	chr11	2929390	PHLDA2	promoter	Island
cg11258310	chr7	75073706	RCC1L	exon1	Island
cg17615744	chr11	106077977	AASDHPPT	prox_enhancer	Island
cg05578357	chr12	21657934	LDHB	promoter	S_Shore
cg11011640	chr6	33207400	MIR219A1	prox_enhancer	S_Shelf;N_Shore
cg22531081	chr8	100559589	ANKRD46	prox_enhancer	Island
cg03162779	chr11	2287132	C11orf21	distal_enhancer
cg07804773	chr6	151341516	AKAP12	promoter	Island
cg18441661	chr6	117265430	VGLL2	promoter	S_Shore;Island
cg26952407	chr6	27251538	PRSS16	distal_enhancer	Island
cg14918391	chr11	77066834	CAPN5	promoter	Island
cg06106312	chr7	87875814	SLC25A40	prox_enhancer	Island
cg11369172	chr7	133082179	CHCHD3	promoter	Island
cg03682117	chr10	114822070	FAM160B1;FHIP2A	prox_enhancer;prox_enhancer	Island
cg01811064	chr11	119102235	DPAGT1	prox_enhancer
cg04016730	chr6	31546109	ATP6V1G2-DDX39B	prox_enhancer	S_Shelf
cg13700448	chr11	112226350	PTS	promoter	Island
cg02604407	chr7	88220204	SRI	promoter	Island
cg06829538	chr8	22048838	DMTN	distal_enhancer	S_Shore;Island
cg24005914	chr11	44565494	CD82	promoter	Island
cg01779771	chr8	104223487	RIMS2	exon1	Island
cg10721116	chr10	75400072	ZNF503-AS2	TSS1500	Island
cg13778499	chr9	35814823	HINT2	promoter	Island;S_Shelf
cg27149530	chr6	692947	EXOC2	promoter	Island
cg19478111	chr11	73648942	PLEKHB1	promoter
cg23714454	chr11	125886865	HYLS1	TSS1500	N_Shore
cg21055546	chr8	18809088	PSD3	promoter
cg10919222	chr12	57078613	NEMP1	GeneBody	Island
cg11728809	chr12	34401796	AK6P1	promoter
cg13230386	chr7	131556894	PODXL	TSS1500	Island;N_Shore
cg12601884	chr10	87505843	MINPP1	prox_enhancer	S_Shore
cg10231183	chr8	73879066	UBE2W	promoter	Island
cg05894719	chr11	1968669	MRPL23	distal_enhancer	S_Shelf;N_Shore
cg20234976	chr6	100448031	SIM1	distal_enhancer	S_Shore;Island;N_Shore
cg16170495	chr6	30074849	RNF39	prox_enhancer	S_Shelf;N_Shore
cg08223771	chr8	73449033	STAU2-AS1	distal_enhancer	Island
cg19213675	chr11	214949	RIC8A	GeneBody
cg08249097	chr6	31894611	EHMT2	GeneBody	N_Shelf
cg15890274	chr11	65833794	SNX32	promoter	Island
cg27317439	chr10	101216792	LBX1	distal_enhancer	S_Shelf;Island
cg13531509	chr10	78033595	RPS24	TSS1500	S_Shelf;N_Shore
cg03607220	chr6	32558486	HLA-DRB6	prox_enhancer
cg14308479	chr11	2271447	ASCL2	prox_enhancer	Island
cg02225599	chr7	27103633	HOXA2	prox_enhancer	Island;N_Shelf
cg15721142	chr12	132777824	ANKLE2	distal_enhancer	N_Shelf
cg03270340	chr6	28923427	TRIM27	prox_enhancer	Island
cg14654637	chr9	127423175	ZNF79	TSS1500	N_Shore
cg08393660	chr6	37354865	RNF8	prox_enhancer	Island
cg06876672	chr6	42984428	PPP2R5D	promoter	N_Shore
cg20160996	chr11	64223103	TRPT1	prox_enhancer	N_Shelf
cg13817083	chr7	159233919			S_Shelf
cg19965962	chr6	31884474	EHMT2	GeneBody
cg09002836	chr6	28281428	PGBD1;PGBD1	TSS200;TSS1500	Island
cg03575969	chr11	72781126	STARD10	GeneBody	N_Shore
cg12143168	chr8	143018210	LY6E;LY6E-DT	TSS1500;exon1	Island;N_Shore
cg25476939	chr7	128862730	ATP6V1F	promoter	Island
cg12299026	chr11	67428358	RPS6KB2	promoter	Island
cg04725442	chr7	4767925	FOXK1	GeneBody	S_Shore
cg11217574	chr12	56128477	ESYT1	promoter	Island;N_Shore
cg13561918	chr9	133463439	CACFD1	distal_enhancer	S_Shelf
cg05210380	chr6	34561050	SPDEF	distal_enhancer
cg01067809	chr6	31971769	STK19	promoter	N_Shore
cg06447552	chr11	94769492	AMOTL1	GeneBody	Island
cg10137990	chr8	144082300	GPAA1	prox_enhancer	S_Shelf;Island
cg17609731	chr7	77696216	RSBN1L;RSBN1L-AS1;APTR	promoter;promoter;promoter	Island
cg10669285	chr10	100997633	LZTS2	prox_enhancer	Island
cg05412979	chr6	99425292	PNISR	promoter	Island
cg27537611	chr10	131982054	BNIP3	promoter	S_Shore;S_Shore;Island
cg17394649	chr6	29792387	HCG4	prox_enhancer	Island
cg26029577	chr11	64103759	FLRT1	exon1
cg25642825	chr6	33323579	DAXX	prox_enhancer	S_Shelf;S_Shore
cg04227254	chr6	31888552	EHMT2	distal_enhancer	N_Shore
cg24503272	chr6	159789799	TCP1	promoter	Island
cg14041194	chr9	136908151	MIR4479	distal_enhancer	Island;N_Shore
cg07340447	chr11	78658132	COPS8P3	other_regul_region	Island
cg01400952	chr12	122022567	BCL7A	prox_enhancer	Island
cg09125882	chr12	132490065	FBRSL1	promoter	Island
cg25280041	chr6	32169340	MIR6721	prox_enhancer	S_Shore
cg25455598	chr11	3808594	PGAP2	promoter
cg10433104	chr11	18396220	LDHA	promoter	S_Shore;Island
cg12024050	chr8	26577775	DPYSL2	promoter	Island;N_Shore
cg19375587	chr11	2850248	KCNQ1-AS1	distal_enhancer	Island
cg11013298	chr12	14774994	H2AJ	prox_enhancer	S_Shelf;Island
cg09276982	chr10	15088649	ACBD7	prox_enhancer	Island
cg07718308	chr12	3077849	TSPAN9	GeneBody	S_Shore
cg07810282	chr10	131260338	TCERG1L	distal_enhancer	Island
cg10065792	chr7	1655273	ELFN1	distal_enhancer
cg05807485	chr10	132036937	JAKMIP3	prox_enhancer	Island
cg17564354	chr7	150977937	KCNH2;KCNH2	TSS1500;exon1	Island;N_Shore;S_Shelf;N_Shore
cg27646230	chr8	38468942	FGFR1	TSS1500	S_Shelf;S_Shore
cg02668708	chr9	136118648	TMEM250	promoter	S_Shore;Island
cg00759634	chr10	124094272	CHST15	prox_enhancer	S_Shore
cg01837362	chr12	34340003	AK6P1	promoter	S_Shelf;S_Shore;S_Shelf
cg18699287	chr6	29753224			Island;S_Shelf
cg06691148	chr10	103351200	PCGF6	promoter	Island
cg03920169	chr12	6568243	NOP2	promoter	Island
cg01792182	chr7	816386	SUN1	promoter	S_Shelf;Island
cg03086893	chr7	44539193	NPC1L1	exon1
cg07628233	chr6	33391766	KIFC1	prox_enhancer	Island
cg22787977	chr6	158819534	EZR	promoter	Island
cg08684580	chr7	98399954	BAIAP2L1	GeneBody	N_Shore
cg11820818	chr11	46119656	PHF21A	prox_enhancer	N_Shore;N_Shore
cg09966112	chr6	31668645	LY6G5B	TSS1500	S_Shelf
cg25709738	chr7	2658538	TTYH3	distal_enhancer	Island;N_Shelf
cg27465357	chr8	50491506	SNTG1	GeneBody
cg26801646	chr10	75210738	VDAC2	promoter	Island
cg26928125	chr11	69704594	FGF19	prox_enhancer	Island
cg04587176	chr10	126880653	DOCK1	other_regul_region
cg17928224	chr7	135211911	WDR91	prox_enhancer	Island
cg11698548	chr7	43729634	COA1	promoter	Island
cg12366582	chr7	774984	DNAAF5;HEATR2	distal_enhancer;distal_enhancer	S_Shore
cg15759056	chr7	87600236	ABCB1	GeneBody	Island;N_Shore
cg26578923	chr6	42960808	GNMT	promoter	Island
cg19088912	chr11	66010739	CST6	prox_enhancer	N_Shore
cg18129327	chr11	36289457	COMMD9	promoter
cg24772267	chr6	71421039	LINC00472	promoter	Island
cg16560389	chr10	131519938	TCERG1L	other_regul_region	Island
cg27516634	chr7	1486743	INTS1	promoter	S_Shelf
cg09509952	chr10	100687709	Metazoa_SRP	promoter
cg05302416	chr11	2444807	KCNQ1	promoter	S_Shore;N_Shore
cg09271277	chr7	6551316	GRID2IP	promoter	Island
cg16911342	chr11	64284754	BAD;GPR137	promoter;promoter	Island;N_Shore;N_Shelf
cg12878555	chr12	6753235	MLF2	promoter	Island;N_Shore
cg14576565	chr11	64291981	KCNK4	promoter	Island
cg18849025	chr11	1221480	MUC5B	prox_enhancer
cg04762698	chr10	103602631	SH3PXD2A	GeneBody	S_Shore;N_Shore
cg05099600	chr10	73772224	FUT11	promoter	Island
cg07428372	chr11	67402060	PPP1CA	promoter	S_Shelf;S_Shore
cg16210719	chr10	101749569	LOC105378458	GeneBody
cg16460681	chr7	45922195	IGFBP3	prox_enhancer	S_Shore
cg04678315	chr12	124727464
cg19453769	chr6	27838342	H2BC15;H2AC15	promoter;promoter	Island
cg09085201	chr7	49668936
cg27478167	chr7	777502	DNAAF5;HEATR2	distal_enhancer;distal_enhancer	S_Shelf
cg08279428	chr12	31326205	FAM60A;SINHCAF	promoter;promoter	Island
cg25178784	chr11	65108278	VPS51	GeneBody	Island;N_Shelf
cg07986385	chr6	32119080	ATF6B	GeneBody
cg10365227	chr6	109455990	MICAL1;MICAL1	TSS200;TSS1500	Island
cg22998610	chr11	62770939	TAF6L	prox_enhancer	N_Shore
cg00506189	chr11	10293887	SBF2	promoter	Island;N_Shore
cg22009551	chr6	31703029	ABHD16A	promoter	Island
cg10890291	chr6	44247065	HSP90AB1	promoter	Island
cg23222197	chr11	64810853	MEN1;MEN1;MEN1	TSS200;TSS1500;exon1	Island
cg04421271	chr11	88175770	RAB38	prox_enhancer	S_Shore
cg03993171	chr6	85678783	SNHG5	promoter	Island
cg20681931	chr6	10722819	TMEM14C	TSS1500	Island
cg03935432	chr11	416605	SIGIRR	prox_enhancer	Island;N_Shelf
cg15716210	chr10	131617302			Island
cg26664107	chr7	4161878	SDK1	GeneBody
cg17661443	chr9	38069335	SHB	promoter	Island;N_Shore
cg01871829	chr7	6656489	ZNF316	GeneBody	S_Shore
cg04786330	chr12	26938423	FGFR1OP2	promoter	Island
cg05882699	chr10	125152022	CTBP2	distal_enhancer	Island
cg06285766	chr7	77537893	PTPN12	promoter	Island
cg23694520	chr6	30061705	ZNRD1-AS1;POLR1HASP	prox_enhancer;prox_enhancer	S_Shore
cg01971612	chr8	90001445	DECR1	promoter	Island
cg15123670	chr10	68331903	HNRNPH3	promoter	Island
cg08005411	chr12	69359962	YEATS4	exon1	Island
cg08498247	chr11	14361209	RRAS2	prox_enhancer	S_Shore
cg10494556	chr7	1160300	ZFAND2A;ZFAND2A-DT	promoter;promoter	Island
cg00221654	chr11	44311480	ALX4	TSS1500	S_Shore;S_Shore
cg00144425	chr7	152852174	ACTR3B	GeneBody
cg00393546	chr10	415979	RN7SL754P	distal_enhancer	S_Shore
cg16388071	chr6	169326381	VTA1P1	promoter
cg12967395	chr12	27524066	PPFIBP1	promoter
cg00127505	chr10	129965556	EBF3	TSS1500	Island
cg06763467	chr8	1008731	DLGAP2	GeneBody	S_Shore;N_Shelf
cg14565408	chr12	111151585	CUX2	distal_enhancer
cg12294817	chr10	124791576	EEF1AKMT2	GeneBody	Island
cg07226718	chr12	95447638	LOC107984545	exon1
cg03199745	chr12	54060661	HOXC4	distal_enhancer	Island
cg10774480	chr11	68424248	LRP5	GeneBody	S_Shore;N_Shore
cg08694295	chr7	44217520	YKT6	distal_enhancer	N_Shelf
cg15964872	chr7	149065651	COX6B1P1	distal_enhancer	Island
cg14101604	chr12	6688787	ZNF384	prox_enhancer	N_Shore
cg07246206	chr11	68213065	SUV420H1;KMT5B	prox_enhancer;prox_enhancer	Island
cg13702953	chr10	133203713	UTF1	distal_enhancer	Island;N_Shore;N_Shelf;S_Shore
cg22212734	chr11	72793824	ARAP1;STARD10	promoter;promoter	Island
cg17881200	chr7	27099231	HOTAIRM1	GeneBody	S_Shelf
cg14824382	chr8	143597945	EEF1D;TIGD5	promoter;promoter	S_Shelf;Island
cg09902448	chr6	158033188	SYNJ2	other_regul_region
cg03774463	chr7	97007304	DLX6	promoter	S_Shore;S_Shore
cg23942526	chr7	27842979	JAZF1	GeneBody
cg03486485	chr11	14905458	CALCB	prox_enhancer	Island
cg22627029	chr6	32552838	HLA-DRB6	GeneBody
cg19880942	chr8	68760169	RNA5SP269	distal_enhancer
cg13601161	chr9	35071969	VCP	promoter	Island
cg21175873	chr9	136840886	AJM1	prox_enhancer	S_Shore;S_Shore;N_Shelf
cg08202769	chr11	65570969	ZNRD2-DT	TSS1500	Island;N_Shore;N_Shelf
cg22988458	chr7	98971064	TRRAP	GeneBody
cg22690239	chr11	62832102	STX5;STX5-DT	promoter;promoter	Island
cg27190138	chr10	96720000	PIK3AP1	prox_enhancer	N_Shore
cg19372337	chr11	18634618	SPTY2D1	promoter	Island
cg16175245	chr11	65479092			S_Shore;Island
cg05509800	chr12	109093759	ALKBH2	TSS1500	S_Shore;N_Shelf
cg14594859	chr8	143324574	TOP1MT	distal_enhancer	S_Shore;S_Shore
cg20071670	chr11	73950850	DNAJB13	promoter
cg14769373	chr6	41030388	UNC5CL	distal_enhancer	S_Shore
cg16491960	chr7	56229797	CCNJP1	promoter	Island
cg09567080	chr6	149941627	ULBP2	prox_enhancer	S_Shelf;Island
cg09023820	chr8	97868901	MATN2	promoter	Island
cg08567382	chr6	33323586	DAXX	prox_enhancer	S_Shelf;S_Shore
cg12302875	chr7	2460340	GRIFIN	distal_enhancer	Island
cg18204091	chr6	31403230	MICA	prox_enhancer	S_Shelf;Island
cg01594514	chr11	67606742	NDUFV1;NDUFV1-DT	promoter;promoter	Island
cg11831988	chr12	6928846	ATN1	prox_enhancer	S_Shore
cg11982546	chr8	55919803	SNORA1B	distal_enhancer
cg05276408	chr10	1952343
cg01527459	chr10	80356815	DYDC2;DYDC1	promoter;promoter	Island
cg04193905	chr6	115667962	LINC02534	other_regul_region
cg02094989	chr6	168884721			Island;N_Shore
cg01553230	chr7	892212	GET4	GeneBody	S_Shore;S_Shore;Island;N_Shore;N_Shelf
cg10897866	chr10	119261153	RN7SL749P	other_regul_region
cg08480566	chr6	166446318	RPS6KA2	GeneBody
cg11631265	chr8	143512793	ZC3H3	distal_enhancer
cg20684718	chr10	13206241	MCM10	GeneBody
cg23420536	chr7	56064126	SUMF2;SUMF2	TSS200;TSS1500	Island
cg16287766	chr6	34527347	PACSIN1	distal_enhancer	Island
cg05526015	chr6	170244757
cg02963283	chr12	121297308	CAMKK2	prox_enhancer	Island
cg18481342	chr11	1761479	PRADX	prox_enhancer	N_Shelf
cg08633345	chr10	104580411	LOC105378464	GeneBody
cg11759875	chr8	1456894	DLGAP2	distal_enhancer	Island
cg06201030	chr6	31806476	LSM2	prox_enhancer	N_Shore
cg27570029	chr10	67764111	CTNNA3	prox_enhancer	Island
cg17340796	chr11	85628555	TMEM126B	promoter	Island
cg27137576	chr6	31954584	MIR1236	distal_enhancer
cg13626842	chr6	3157487	TUBB2A	promoter	S_Shelf;S_Shore;Island
cg01043710	chr6	169175523	RP11-417E7.2	distal_enhancer
cg12556608	chr7	66592463	RABGEF1P1	promoter	S_Shore
cg13664635	chr9	94938152	AOPEP;LOC101928119	GeneBody;GeneBody
cg10197432	chr6	146598983	ADGB;ADGB-DT	promoter;promoter	Island
cg00195124	chr12	11171679	PRH1-PRR4;PRH1;PRH1-TAS2R14;PRH1-PRR4;PRH1;PRH1-TAS2R14;SMIM10L1	TSS200;TSS200;TSS200;TSS1500;TSS1500;TSS1500;exon1	Island
cg21201294	chr7	47572328	TNS3	distal_enhancer
cg08470742	chr6	169253810	THBS2	exon1
cg19670870	chr6	49550645	C6orf141	promoter	Island
cg01129637	chr11	116821643	APOA4	GeneBody	Island
cg05772155	chr10	64041672	LOC124902439	GeneBody
cg06957321	chr12	49843023	BCDIN3D	promoter	Island
cg15305564	chr11	121451928	SORL1	prox_enhancer	Island
cg10812016	chr7	155592578	CNPY1	distal_enhancer
cg07926691	chr7	38631387	AMPH	promoter	Island
cg22804475	chr8	20197086	ATP6V1B2	prox_enhancer	Island
cg06482498	chr6	31834252	C6orf48;SNHG32	prox_enhancer;prox_enhancer	N_Shore
cg08495239	chr10	133459837	SCART1;RP11-108K14.4	promoter;promoter	S_Shelf;S_Shore;Island
cg04714877	chr7	38178230	STARD3NL	promoter	Island
cg20211463	chr8	69711385	LOC105375889;LOC105375889	TSS200;TSS1500
cg04844534	chr11	13052357	RASSF10	distal_enhancer
cg10268230	chr11	130862068	LINC02551	distal_enhancer
cg11974977	chr6	30345382	RPP21	prox_enhancer	Island
cg14608180	chr9	136978387	PTGDS	GeneBody	Island
cg02644798	chr12	39443560	KIF21A	TSS1500	Island
cg00622654	chr10	126905149	DOCK1	prox_enhancer	Island
cg16823958	chr7	130492028	MEST	promoter	Island
cg26747317	chr6	31862016	NEU1	prox_enhancer	N_Shore
cg10122910	chr11	66466481	PELI3	promoter	Island
cg02733847	chr6	31681742	LOC105375019;LY6G5C	TSS1500;TSS1500	S_Shore;N_Shore
cg10904986	chr8	144332143	SLC52A2	prox_enhancer	Island
cg05994148	chr6	34465977	PACSIN1	promoter	Island
cg25492383	chr10	133024160			S_Shore
cg15839394	chr11	2992738	NAP1L4	prox_enhancer	Island
cg12199406	chr12	6075010	VWF	GeneBody
cg12297590	chr6	157659718	MIR3692	distal_enhancer
cg06533887	chr11	133140928	OPCML	GeneBody
cg11993350	chr6	32589627	HLA-DRB1	GeneBody
cg22986488	chr8	94553573	VIRMA;KIAA1429;VIRMA-DT	promoter;promoter;promoter	Island
cg05214235	chr11	12716138	TEAD1	distal_enhancer
cg26266427	chr6	32096061	TNXB	GeneBody	Island
cg16856213	chr8	638810	ERICH1	GeneBody
cg04164704	chr7	1523877	LOC124901572	GeneBody
cg10396281	chr7	37204142	ELMO1	GeneBody
cg00816387	chr10	1933397
cg05528533	chr6	35342487	PPARD	promoter	Island
cg22466350	chr6	128519992	PTPRK	GeneBody	Island
cg27217110	chr11	44964035
cg16331920	chr7	15686854	MEOX2	promoter
cg20992002	chr11	393328	PKP3	prox_enhancer	N_Shore;N_Shelf
cg08497772	chr8	22549587	LOC124901905;SORBS3	GeneBody;GeneBody	N_Shore
cg04241286	chr12	109290436	FOXN4	distal_enhancer	N_Shore
cg21944567	chr11	65014370	ARL2;ARL2-SNX15	GeneBody;GeneBody	Island
cg26392708	chr10	6128963	PFKFB3	distal_enhancer
cg11144269	chr12	117190658	FBXO21	promoter	S_Shore;Island
cg27147174	chr7	101154502	AP1S1	promoter	Island
cg07062312	chr11	93665401	CEP295	GeneBody	S_Shelf
cg16930768	chr7	143263409	GSTK1	promoter
cg23127064	chr11	842615	POLR2L	promoter	Island
cg09296001	chr7	128032511	LRRC4	TSS1500	Island
cg27601855	chr11	47176387	ARFGAP2	prox_enhancer	N_Shore
cg12385482	chr11	125932547
cg04055147	chr6	31403762	MICA	prox_enhancer	S_Shelf;Island
cg08368520	chr7	4707395	FOXK1	GeneBody
cg06554036	chr8	60921975			N_Shore
cg10632969	chr11	134153439	NCAPD3	GeneBody
cg11658970	chr6	159313642			N_Shelf
cg14873490	chr7	94656992	SGCE	prox_enhancer	Island
cg03256310	chr6	31403972	MICA	GeneBody	S_Shelf;S_Shore
cg15006627	chr12	12893004	GPRC5A	prox_enhancer	S_Shore
cg14185801	chr12	124430639	NCOR2	distal_enhancer	S_Shelf
cg07562139	chr6	167746649
cg16056465	chr7	111562394	IMMP2L	promoter	Island
cg05635455	chr11	31509697	ELP4;IMMP1L	promoter;promoter	Island
cg13426829	chr6	123803730	NKAIN2	promoter	Island
cg27059598	chr10	21508732	SKIDA1	distal_enhancer	Island
cg25061131	chr11	73377248	RELT	prox_enhancer	S_Shore
cg09831105	chr12	98893691	ANKS1B	GeneBody	N_Shore
cg09886360	chr10	43138975	CSGALNACT2	prox_enhancer	S_Shore
cg15993048	chr8	65840854	PDE7A	prox_enhancer	N_Shore
cg04250991	chr6	144287134	UTRN	prox_enhancer	Island
cg24725789	chr10	117550777	EMX2OS	distal_enhancer	N_Shore;N_Shelf
cg27079009	chr7	6435777	DAGLB	distal_enhancer
cg23479697	chr7	73842490	WBSCR27;METTL27	promoter;promoter	Island
cg22374058	chr11	108467541	C11orf65	promoter
cg26616283	chr7	11831909	THSD7A	prox_enhancer	Island
cg25816013	chr10	123154208	BUB3	promoter	S_Shelf;Island
cg05570096	chr8	145052554	C8orf33	promoter	S_Shore;Island
cg24037361	chr11	75399699	RPS3	prox_enhancer	Island
cg15332604	chr10	104291510	GSTO2	distal_enhancer
cg02010478	chr11	66292327	TMEM151A	prox_enhancer	S_Shelf;Island;N_Shelf
cg27254620	chr6	27298076	POM121L2	distal_enhancer
cg06008480	chr11	113314367	TTC12;TTC12-DT	promoter;promoter	N_Shore
cg12429935	chr7	112939943	C7orf60;BMT2	promoter;promoter
cg15630743	chr10	133050113	ADGRA1-AS1	other_regul_region	S_Shelf
cg19554037	chr11	1297647	TOLLIP	distal_enhancer	S_Shelf
cg07140289	chr8	141289585	SLC45A4	GeneBody	S_Shelf
cg06384533	chr6	31822069
cg21171954	chr9	91733449	ROR2	GeneBody	Island
cg24050671	chr11	124953879	CCDC15;CCDC15-DT	TSS1500;exon1	N_Shore
cg08798692	chr6	33410181	PHF1	TSS1500	Island;N_Shore
cg15344419	chr10	129971317	EBF3	prox_enhancer	Island
cg01306183	chr11	63290006	SLC22A10	promoter
cg14260521	chr10	45001224	ZNF22	prox_enhancer	Island
cg23721301	chr10	110304472	SMNDC1	promoter	Island
cg25105536	chr6	96924560	KLHL32	promoter	Island
cg10475014	chr7	100886814	UFSP1	distal_enhancer	Island;N_Shelf
cg05542986	chr6	33788901	LEMD2	prox_enhancer	Island
cg23843362	chr10	102917843	CNNM2	TSS1500	Island
cg20174277	chr10	48656372	ARHGAP22	distal_enhancer	Island
cg14789214	chr10	101829381	KCNIP2	distal_enhancer	Island;N_Shore
cg17279359	chr11	17544197	USH1C	GeneBody	N_Shore
cg23738624	chr7	142855395	EPHB6	prox_enhancer	Island
cg03251302	chr7	65040699	CCT6P3	GeneBody	S_Shore
cg03096811	chr10	70111632	AIFM2	distal_enhancer
cg00912164	chr12	132443741	LOC112268102	GeneBody	S_Shore;S_Shore;N_Shelf
cg07065803	chr11	45900006	MAPK8IP1	distal_enhancer	Island;N_Shelf
cg07434252	chr7	149497992	ZNF746;ZNF746	TSS200;TSS1500	Island
cg25020678	chr10	636901	MIR5699	distal_enhancer	S_Shelf;N_Shelf;N_Shelf
cg13540952	chr9	129600940			S_Shelf
cg20549080	chr10	102132905	PPRC1	promoter	Island
cg21064505	chr6	169502346	WDR27	GeneBody
cg27159792	chr10	67764424	CTNNA3	prox_enhancer	Island
cg09471527	chr6	33448875	SYNGAP1;SYNGAP1-AS1	GeneBody;GeneBody
cg24657503	chr11	63919682	RCOR2	GeneBody	S_Shelf;S_Shore
cg24536200	chr6	31740184	MSH5	exon1	Island
cg24773676	chr11	69818545	FGF3	promoter	Island
cg23418102	chr6	32762070	HLA-DQB2	prox_enhancer	S_Shore
cg11924518	chr12	47819327	HDAC7	prox_enhancer	Island
cg03357006	chr11	69205943
cg04344021	chr10	1199541	ADARB2	prox_enhancer
cg20688993	chr8	76854921	ZFHX4	GeneBody
cg08985785	chr6	39228564	KCNK5	GeneBody	N_Shore
cg09791812	chr7	44082311	POLM	promoter	Island
cg13319501	chr10	7367733	SFMBT2	exon1	Island
cg17831467	chr10	97640656	PI4K2A	promoter	Island
cg07619960	chr11	117316407	BACE1	promoter	S_Shore
cg07241084	chr7	47453790	TNS3	distal_enhancer
cg11295178	chr12	114480888	RN7SKP216	distal_enhancer
cg14177784	chr9	4298157	GLIS3-AS2	prox_enhancer	Island
cg27363741	chr6	6005116	NRN1	prox_enhancer	S_Shore;N_Shore;N_Shelf;N_Shelf
cg26334358	chr6	107691146
cg18180874	chr6	30617873	MRPS18B	promoter	Island
cg19322445	chr10	119042320	EIF3A	GeneBody	Island
cg04531794	chr10	97850103	GOLGA7B	prox_enhancer	Island
cg08327367	chr11	46913112	LRP4	distal_enhancer
cg10280299	chr10	35640992	MIR4683	promoter	Island
cg02619315	chr11	9092884	KRT8P41;SCUBE2	TSS1500;TSS1500	S_Shore
cg27626617	chr6	42781872	GLTSCR1L;BICRAL	prox_enhancer;prox_enhancer	N_Shore
cg03549948	chr6	41941998	CCND3	promoter	S_Shore
cg15041550	chr6	39048814	GLP1R	promoter	Island
cg08615694	chr7	158280927	PTPRN2	promoter
cg15167871	chr10	131093108	TCERG1L-AS1	distal_enhancer	N_Shelf
cg24931737	chr8	41654190	NKX6-3	distal_enhancer	S_Shelf;Island
cg19630665	chr10	5481313
cg07222604	chr6	30451095			Island
cg16892046	chr8	118112072	EXT1	TSS1500	Island
cg13799970	chr10	133158423	KNDC1	prox_enhancer	Island;N_Shore
cg12898275	chr6	28219046	TOB2P1	prox_enhancer	Island
cg17649243	chr6	142947634	HIVEP2-DT	prox_enhancer	Island
cg05469916	chr7	158704855	NCAPG2	promoter	Island
cg11652982	chr10	727161			S_Shore
cg08412941	chr6	32127915	ATF6B	prox_enhancer
cg13838014	chr9	127922050	ST6GALNAC4	distal_enhancer	Island
cg18535642	chr10	8038049	LOC105376394	GeneBody	S_Shelf;S_Shore
cg23674352	chr6	99568894	CCNC	promoter	Island
cg21468385	chr11	120336724	ARHGEF12;ARHGEF12	TSS1500;exon1	Island
cg16779866	chr10	27944259	ODAD2;ARMC4	promoter;promoter
cg11697427	chr10	100830411			S_Shore;Island
cg05076914	chr6	168441622	SMOC2	prox_enhancer	Island
cg07112131	chr12	14773975	H2AJ	prox_enhancer	S_Shelf;N_Shore
cg18489012	chr6	36594177	SRSF3	promoter	Island
cg12199343	chr11	809905	RPLP2	promoter	Island
cg12764221	chr11	2862468	KCNQ1-AS1	prox_enhancer	N_Shore
cg00774155	chr8	144807877	ZNF517	promoter	Island
cg20161985	chr11	66345291	BRMS1	promoter	Island;N_Shore;N_Shore
cg26831488	chr11	114400159	RBM7	promoter	Island
cg10788475	chr12	93591631	SOCS2	distal_enhancer
cg27139933	chr6	170290938	DLL1	promoter	S_Shelf;Island
cg07647353	chr10	69573430	NEUROG3	promoter	S_Shore;Island
cg21909643	chr6	20534565	CDKAL1	promoter
cg01430270	chr11	491131	RNH1	distal_enhancer	S_Shore;N_Shelf
cg14135814	chr12	118981524	SRRM4	promoter	S_Shore;Island
cg14523394	chr9	18777685	ADAMTSL1	distal_enhancer	Island
cg12821632	chr11	114400606	RBM7;C11orf71	promoter;promoter	Island
cg14651332	chr12	132552778	LOC124903061	exon1	S_Shelf;Island;N_Shelf
cg15365588	chr7	7641385	RPA3	prox_enhancer	S_Shore
cg20688967	chr10	68827363	STOX1	promoter	Island
cg12712771	chr10	69451456	TSPAN15	promoter	Island
cg04431119	chr7	73624778	MLXIPL	TSS1500	S_Shore
cg08608589	chr12	56152452	MYL6B	promoter
cg23335269	chr10	6088830	RBM17	promoter	N_Shore
cg25914663	chr10	72273764	DDIT4;DDIT4-AS1	promoter;promoter	Island
cg00972313	chr10	1489048	ADARB2	GeneBody
cg14417917	chr9	137171116	LOC124902315;LRRC26	TSS1500;TSS1500	S_Shore;N_Shelf
cg12876012	chr10	783480
cg21926750	chr11	77589485	AQP11	TSS1500	Island
cg06629024	chr10	125970288	FANK1	GeneBody
cg26008877	chr11	115717299	LINC02698	GeneBody
cg14286845	chr9	112751202	SNX30	prox_enhancer	Island
cg27481141	chr11	69048985	TPCN2	promoter	Island
cg11952433	chr8	56210871	CHCHD7	TSS1500	N_Shore
cg15604682	chr7	102465334	LRWD1	prox_enhancer	Island
cg24072599	chr6	166158493	T;TBXT	distal_enhancer;distal_enhancer	Island
cg16846532	chr7	50566951
cg07871153	chr10	77842250	DLG5	GeneBody
cg05889186	chr6	32097065	TNXB	prox_enhancer	Island
cg07276550	chr8	139928987	TRAPPC9	GeneBody
cg24346858	chr6	41770948	FRS3	GeneBody
cg20671578	chr11	70486424	SHANK2	GeneBody	Island
cg09172362	chr11	299482	IFITM5	prox_enhancer	Island
cg16419019	chr10	1243280	ADARB2	GeneBody	S_Shore
cg14706950	chr10	91410044	HECTD2	TSS1500	Island
cg23285761	chr8	38231944	DDHD2	promoter	Island
cg13607555	chr6	31463169	HCP5	promoter
cg06768655	chr8	100158337	SPAG1	promoter	Island
cg07162000	chr10	1732679	ADARB2	distal_enhancer	N_Shelf
cg08383338	chr6	46735488	PLA2G7	promoter	Island
cg14471895	chr9	93451216	FAM120AOS	prox_enhancer	Island
cg22505891	chr8	22156928	LGI3;SFTPC;LGI3	TSS200;TSS1500;TSS1500	Island
cg09484580	chr10	86138871	RNA5SP322	other_regul_region
cg19811337	chr11	65607192	MAP3K11	promoter	N_Shore
cg23668102	chr8	143291704	ZNF696	prox_enhancer	S_Shore;S_Shore
cg27630885	chr7	45260167	LOC107986736;LOC107986736	TSS200;TSS1500
cg22028036	chr7	98209351	BHLHA15	distal_enhancer	S_Shelf;N_Shore
cg26534493	chr8	28203034
cg02369195	chr12	47080010	AMIGO2;AMIGO2	TSS200;TSS1500	Island
cg04136018	chr11	59142901	FAM111A;FAM111A-DT	promoter;promoter	Island
cg13997649	chr6	73461707	MTO1	promoter	Island
cg15689967	chr6	26235059	H1-3	promoter
cg24739382	chr8	41653656	NKX6-3	distal_enhancer	S_Shelf;Island
cg10530492	chr6	13615245	NOL7	promoter	Island
cg17465752	chr8	22703636			Island
cg07311694	chr11	68670459	GAL	promoter	Island
cg15283373	chr12	57604534	DTX3	promoter	N_Shore
cg13466901	chr11	77103199	OMP	prox_enhancer	Island
cg11558850	chr10	97936224	CRTAC1	other_regul_region
cg18450293	chr11	2527725	KCNQ1	distal_enhancer
cg19144866	chr8	109645310	SYBU	promoter	S_Shore
cg13964184	chr9	133993186	VAV2	prox_enhancer	Island
cg14602222	chr12	916497	RAD52	distal_enhancer
cg23406642	chr11	68781787	CPT1A	GeneBody	N_Shore
cg17008052	chr11	66344974	BRMS1	exon1	Island;N_Shore;N_Shelf
cg22875749	chr7	23532163	TRA2A	promoter	Island
cg16789934	chr11	43358976	TTC17	promoter	Island
cg08099174	chr8	98944346	OSR2	promoter	Island;N_Shelf;S_Shore
cg21394197	chr7	149838272	ZNF862	promoter	Island
cg02005367	chr8	144078509	EXOSC4	promoter	Island;N_Shelf
cg17003783	chr8	33473066	FUT10	promoter	Island
cg00511228	chr7	64903556	ZNF273	prox_enhancer
cg04638150	chr11	62505946	AHNAK	distal_enhancer
cg26568762	chr8	24942528	MIR6841	distal_enhancer	Island
cg13457890	chr11	804976	PIDD1;PIDD	promoter;promoter	Island
cg27103616	chr6	37658559	MDGA1	distal_enhancer	Island
cg09936586	chr6	108117112	OSTM1-AS1	distal_enhancer	S_Shore;Island;N_Shore
cg02400092	chr11	130315489	ZBTB44-DT;RP11-121M22.1	prox_enhancer;prox_enhancer	S_Shore
cg02703563	chr10	90093104
cg20242210	chr6	122610557	PKIB	exon1	Island
cg01010988	chr7	63900710	LINC02848	promoter	N_Shore
cg19448269	chr6	89080527	PNRC1;PNRC1-DT	promoter;promoter	Island
cg07545948	chr6	12012336	HIVEP1	promoter	S_Shelf;S_Shore;N_Shore
cg13343639	chr10	99235842	HPSE2	promoter	S_Shelf;S_Shore
cg05950854	chr6	144095713	SF3B5	promoter	Island
cg13086025	chr8	22619311	CCAR2	GeneBody
cg24391203	chr11	49815722			N_Shelf
cg02694884	chr8	98399463	STK3	GeneBody
cg06314001	chr6	56404593
cg10230427	chr6	57173429	ZNF451-AS1	prox_enhancer	S_Shore
cg12688965	chr8	143499907	ZC3H3	distal_enhancer
cg05847772	chr11	118252258	MPZL3	promoter
cg14507427	chr7	2036998	AC110781.3	distal_enhancer
cg11799704	chr12	116750063	RNFT2	GeneBody	Island
cg22272277	chr7	4798306	RADIL	GeneBody
cg03365403	chr11	421691	ANO9	GeneBody	Island;N_Shelf
cg13626774	chr8	67344031	ARFGEF1;ARFGEF1-DT	promoter;promoter	S_Shore
cg07015081	chr10	21759438	RN7SKP219	distal_enhancer
cg21971621	chr11	65833302	SNX32	prox_enhancer	Island
cg09783253	chr6	157511098	MIR3692	distal_enhancer
cg02951883	chr7	2010751	AC110781.3	distal_enhancer	N_Shelf
cg07150473	chr8	27480666	CHRNA2	prox_enhancer
cg11068558	chr8	52439677	ST18	distal_enhancer
cg24996981	chr11	70073884	ANO1;LINC02584	GeneBody;GeneBody
cg20905516	chr11	107018638	GUCY1A2	promoter	Island
cg03341523	chr12	121793720	RHOF	promoter	Island;N_Shelf
cg12640770	chr6	78867974	IRAK1BP1	prox_enhancer	Island
cg21133153	chr6	29553711	OR2I1P	distal_enhancer	Island
cg14319286	chr9	114495299	WHRN	GeneBody
cg13976544	chr7	156962484	NOM1	GeneBody
cg08273501	chr6	170290781	FAM120B;DLL1	exon1;exon1	S_Shelf;Island
cg02384530	chr12	6852704	CDCA3	TSS1500	Island
cg14140629	chr6	127266761	RNF146	promoter	Island
cg08923066	chr12	105087146
cg04038179	chr7	128166849	MIR129-1	distal_enhancer	Island
cg18028483	chr6	108986598	ARMC2;SESN1	GeneBody;GeneBody
cg14164262	chr9	136764586	LCN15	promoter	S_Shelf
cg26717016	chr6	33456433	ZBTB9	prox_enhancer	S_Shore
cg10730497	chr11	66268546	RAB1B	promoter	Island
cg03367136	chr11	102767739
cg01077350	chr6	10694399	C6orf52	promoter	Island
cg12694021	chr6	31827226	HSPA1B	TSS1500	N_Shore
cg26944780	chr7	7066178	LOC105375138	GeneBody
cg26338757	chr10	86668538	LDB3	promoter
cg01814945	chr6	30006946	HLA-J	prox_enhancer	Island
cg07693569	chr8	10589849	PRSS51	distal_enhancer
cg12862002	chr6	32854240	PSMB9	promoter	Island
cg13074336	chr7	111562339	IMMP2L	exon1	Island
cg07301377	chr7	7536459	COL28A1	prox_enhancer
cg21269400	chr6	30721485	TUBB	promoter	Island;S_Shelf
cg22700036	chr7	2004546	AC110781.3	distal_enhancer	N_Shore
cg18454916	chr8	73093327	SBSPON;SBSPON	TSS200;TSS1500	Island
cg02285791	chr6	27582968
cg19403939	chr8	125092126	WASHC5	TSS1500	S_Shore
cg03539382	chr10	5842142	RPL12P28	distal_enhancer	S_Shore
cg10569807	chr12	25251434	KRAS	prox_enhancer	Island
cg00260655	chr10	97334986	FRAT2	prox_enhancer	Island
cg09326362	chr7	100605056	PCOLCE-AS1	TSS1500	S_Shore;Island
cg11258452	chr12	119156649	SRRM4	GeneBody	S_Shelf
cg12878982	chr12	121712385	TMEM120B	TSS1500	N_Shore
cg08337959	chr11	1927703	TNNT3	distal_enhancer	S_Shore;Island;N_Shore
cg07156929	chr6	34889150	ANKS1A	promoter	S_Shore;Island
cg13217116	chr12	51217281	POU6F1	prox_enhancer	Island
cg19279130	chr6	150419239	SSR1P1	distal_enhancer
cg24098131	chr10	129045857
cg11048082	chr11	11156388	LINC02752;LOC105376548	GeneBody;GeneBody
cg19731367	chr10	93496727	CEP55	promoter	Island
cg02561733	chr7	108003495	LAMB1	prox_enhancer	Island
cg19988204	chr8	143716161	MAPK15	promoter	Island;N_Shelf
cg08718050	chr11	70717572	SHANK2	prox_enhancer	Island
cg10099585	chr6	36885753	C6orf89	promoter	N_Shore
cg01583131	chr11	27723128	BDNF	prox_enhancer	S_Shelf;S_Shore;S_Shelf
cg24530812	chr11	45371222	LINC02687;LINC02687	TSS200;TSS1500
cg11022236	chr6	564588	EXOC2	GeneBody
cg11161828	chr11	128686970	LOC101929538;LOC101929538	TSS200;TSS1500	Island;N_Shelf
cg19542841	chr11	64306058	ESRRA	prox_enhancer	Island
cg27225571	chr6	159789779	TCP1	promoter	Island
cg06515732	chr12	67269117	CAND1	promoter	N_Shore
cg15993458	chr6	32852914	TAP1	prox_enhancer	N_Shore
cg02665399	chr7	571423	PRKAR1B-AS2	distal_enhancer	Island;N_Shore;N_Shore
cg09654997	chr11	46238010	LOC124902669	exon1	Island;N_Shore
cg01521688	chr12	3022224	TEAD4	GeneBody
cg03611057	chr7	157910733	PTPRN2	GeneBody	Island
cg06065245	chr8	27921634	SCARA5	GeneBody	Island
cg11193342	chr12	116434380	MIR4472-2	distal_enhancer
cg09337563	chr11	126328077	DCPS	prox_enhancer
cg14306956	chr9	37027387	PAX5	prox_enhancer	S_Shore;Island;N_Shelf
cg19487717	chr11	70417110	CTTN	distal_enhancer
cg26402169	chr7	1843503	MIR4655	prox_enhancer	S_Shore;N_Shore
cg04140496	chr6	110958308	GTF3C6	TSS1500	N_Shore
cg26651290	chr10	125227092	MRPS21P6	distal_enhancer	N_Shore
cg14366571	chr6	166308574	PRR18	promoter	Island
cg14628071	chr9	135778787	KCNT1	GeneBody	Island;N_Shelf;N_Shelf
cg25793630	chr6	30100890	TRIM31-AS1	distal_enhancer	Island;N_Shore;N_Shelf
cg23257604	chr6	32108367	TNXB	GeneBody
cg17429772	chr7	158476717	PTPRN2	GeneBody
cg13289692	chr8	22999989	RHOBTB2	prox_enhancer	Island
cg19803194	chr7	158363041	PTPRN2	GeneBody
cg12389025	chr6	30060961	PPP1R11;POLR1H	TSS1500;TSS1500	N_Shore
cg18575863	chr6	108953261	ARMC2-AS1	distal_enhancer
cg15424250	chr7	29990192	SCRN1	promoter	Island
cg00363841	chr7	2314579	SNX8	promoter	Island
cg12461287	chr11	123560016	GRAMD1B	TSS1500
cg14725719	chr10	43106468	RET	distal_enhancer	S_Shore
cg20387387	chr8	143429042	MAFA	prox_enhancer	Island
cg06629549	chr12	48852334	DDX23	promoter	Island
cg04699214	chr10	965441	LARP4B	GeneBody
cg05902531	chr12	57845541	CTDSP2	promoter	Island
cg16794596	chr11	106078088	KBTBD3	TSS1500	Island
cg17002993	chr11	119173622	NLRX1	distal_enhancer
cg20910408	chr7	44761990	ZMIZ2	distal_enhancer	Island
cg14143326	chr9	136658758	EGFL7	prox_enhancer	Island;S_Shore;N_Shore
cg17364250	chr6	31171148	POU5F1	prox_enhancer
cg10776287	chr11	65027361	SNX15	promoter	N_Shore
cg16416806	chr6	32968120	BRD2	prox_enhancer	Island;N_Shelf
cg25020666	chr7	76328533	FPASL	distal_enhancer	N_Shore
cg05446539	chr8	1026072	DLGAP2	GeneBody	Island;N_Shore
cg10304922	chr12	132489338	FBRSL1	prox_enhancer	Island
cg17772649	chr6	31723649	MPIG6B	GeneBody	Island
cg26056348	chr7	76303000	HSPB1	prox_enhancer	Island
cg22888269	chr10	69180149	SUPV3L1	promoter	Island
cg27077228	chr11	67469309	TMEM134	promoter	Island
cg25970447	chr10	1266616	ADARB2	GeneBody
cg11748319	chr10	5666711	ASB13	promoter	Island
cg13079528	chr7	3987714	SDK1	GeneBody
cg12857488	chr7	149498001	ZNF746;ZNF746	TSS200;TSS1500	Island
cg25127064	chr7	1655186	ELFN1	distal_enhancer
cg10801752	chr12	54419165	ITGA5	promoter	Island
cg23079252	chr6	30127422			Island
cg09629053	chr12	31659571	METTL20;ETFBKMT	promoter;promoter	S_Shore
cg16292251	chr7	102239528	CUX1	GeneBody	Island
cg09370884	chr6	151452554	ARMT1;C6orf211	prox_enhancer;prox_enhancer	Island
cg00454517	chr12	122123303	MLXIP	distal_enhancer	N_Shore
cg11443683	chr10	132293061	STK32C	GeneBody
cg07838603	chr6	28443253	ZSCAN23	prox_enhancer
cg00920484	chr8	100309392	RNF19A	prox_enhancer	Island
cg09256781	chr7	23105601	KLHL7;KLHL7-DT	promoter;promoter	Island
cg09947186	chr11	66278035	CNIH2	promoter	Island
cg17597374	chr11	61339123	DDB1	distal_enhancer	N_Shore
cg19379175	chr10	31929293	ARHGAP12	prox_enhancer	S_Shore;Island
cg22996031	chr11	67396046	RNU6-1238P	prox_enhancer	S_Shelf;N_Shelf
cg21029447	chr6	31580795	LTB	GeneBody	Island
cg00379080	chr12	15789661	EPS8	prox_enhancer	Island
cg04592505	chr10	128030456	PTPRE	GeneBody
cg14205952	chr9	130712706	ABL1	prox_enhancer	Island
cg01076129	chr6	49713621	CRISP2	promoter
cg14945182	chr11	2991649	NAP1L4	prox_enhancer	Island
cg08083757	chr11	133907936	MIR4697	distal_enhancer
cg00542402	chr11	10541304	RNF141;IRAG1-AS1	promoter;promoter	Island
cg24508713	chr6	31903006	ZBTB12	prox_enhancer	S_Shelf;S_Shore
cg03312572	chr7	17940306	SNX13	exon1	Island
cg15881906	chr10	110497863	DUSP5	promoter	Island
cg13711314	chr12	120709865	UNC119B	TSS1500	N_Shore
cg25226572	chr10	62804401	ADO	TSS1500	N_Shore
cg24474622	chr7	1064240	LOC105375120	TSS1500	N_Shore
cg04368067	chr6	158819251	EZR	TSS1500	Island
cg24633756	chr6	26577580
cg10636403	chr7	27096867	HOTAIRM1	prox_enhancer	S_Shelf;Island
cg21780812	chr6	32838671	TAP2	promoter	Island
cg01684361	chr12	132773366	ANKLE2	distal_enhancer	Island
cg26654994	chr6	27312727	POM121L2	prox_enhancer	Island
cg13472341	chr11	85810962	SYTL2	promoter	N_Shore
cg03301063	chr6	73364308			S_Shore
cg06242102	chr7	157768318	PTPRN2	GeneBody	Island
cg24441068	chr11	32583733	EIF3M	promoter	Island
cg03954861	chr12	6452186	TAPBPL	promoter
cg04532613	chr10	22475637	LOC124902392	exon1	N_Shore
cg13411784	chr9	137579228	DPH7	prox_enhancer	Island
cg20340141	chr7	76048179	STYXL1;MDH2	promoter;promoter	Island
cg16702449	chr6	34392835	NUDT3	promoter	Island
cg19886106	chr8	143694371	LINC02878	prox_enhancer	Island;N_Shore
cg07278425	chr7	27098303	HOTAIRM1	GeneBody	S_Shelf;S_Shore
cg16074309	chr8	11902552			Island
cg22639325	chr8	143589991	EEF1D	prox_enhancer	N_Shelf
cg16539346	chr11	64804201	MAP4K2	TSS1500	S_Shore
cg06963346	chr7	157668067	PTPRN2	GeneBody
cg11372818	chr10	130191585	LINC02646	promoter	S_Shore
cg13082535	chr6	28896979	HCG14	prox_enhancer	S_Shore
cg10349879	chr12	95473999	METAP2	promoter	Island
cg19160130	chr11	82970532	RPL7AP54	distal_enhancer
cg14881098	chr12	106774143	RIC8B	prox_enhancer	Island
cg08246036	chr12	96907351	NEDD1	promoter	Island
cg17094014	chr6	41637605	MDFI	prox_enhancer	Island
cg00873601	chr12	115606220	LOC105370003;LOC105370002	GeneBody;GeneBody
cg25926008	chr6	109691432	FIG4	promoter	Island;S_Shore
cg02221866	chr6	26044110	H3C3;H2BC3	TSS1500;TSS1500	Island;N_Shore
cg16882830	chr7	149126873	ZNF398	prox_enhancer	Island
cg17079987	chr10	511622	DIP2C	distal_enhancer
cg14273355	chr9	134963716
cg02061711	chr10	555819	DIP2C	distal_enhancer
cg03331514	chr7	1537380	MAFK	distal_enhancer	S_Shore;N_Shelf
cg05619892	chr8	40897668	ZMAT4	GeneBody	Island
cg08682401	chr12	42145013	GXYLT1	promoter	Island
cg22210337	chr11	2301578	C11orf21	prox_enhancer
cg05890826	chr6	12008675	HIVEP1;HIVEP1	TSS200;TSS1500	N_Shore;N_Shelf;N_Shelf
cg27085741	chr7	143345648	FAM131B	distal_enhancer	Island
cg04000159	chr8	53843038	ATP6V1H	promoter	Island
cg09619309	chr8	80172205	TPD52-MRPS28;TPD52	TSS1500;TSS1500	S_Shore
cg01401460	chr10	96514507	TLL2	prox_enhancer	S_Shore
cg04494750	chr7	100707070	POP7	prox_enhancer	S_Shore
cg18300285	chr10	116675217	HSPA12A-AS1	other_regul_region
cg25944898	chr11	64318060	PRDX5	promoter	Island
cg01168231	chr6	168217477
cg04890607	chr12	65868434	HMGA2-AS1	distal_enhancer
cg12816198	chr7	128937539	IRF5	promoter	N_Shore
cg14128584	chr6	29632806	GABBR1	prox_enhancer	Island
cg22665089	chr10	95561110	SORBS1	prox_enhancer	Island
cg07675031	chr11	47378342	SPI1	promoter	Island
cg14597281	chr6	32894086	LOC100294145;LOC100294145	TSS200;TSS1500	N_Shore
cg02105843	chr11	522809	LRRC56	TSS1500	S_Shelf
cg22966973	chr7	35038141	DPY19L1;DPY19L1	TSS200;TSS1500	Island
cg01816997	chr6	44387457	CDC5L	promoter	Island
cg01368868	chr11	45146221	PRDM11	prox_enhancer	N_Shore
cg07428919	chr11	31369548	DNAJC24	TSS1500	Island
cg24139009	chr7	30771254	FAM188B;MINDY4	promoter;promoter	Island
cg00250500	chr10	75409841	LOC101929234	GeneBody	Island
cg00033643	chr7	134317149	SLC35B4	promoter	Island
cg18085807	chr6	30345411	RPP21	prox_enhancer	Island
cg21691814	chr6	33249489	HCG25	promoter	Island
cg14835138	chr10	7531590
cg11837274	chr6	26033906	H2AC4	promoter	S_Shore;S_Shore
cg12066438	chr12	98515514	TMPO	promoter	Island
cg17679781	chr6	114342059	LOC107986638;HS3ST5	TSS1500;exon1	N_Shore
cg25963822	chr7	100673208	GNB2	prox_enhancer	N_Shore
cg10075906	chr7	100821148	EPHB4	GeneBody	N_Shelf
cg00799826	chr6	30103423	TRIM31	GeneBody	S_Shelf;S_Shore;N_Shore
cg08546107	chr12	129151471	TMEM132D	GeneBody
cg19734163	chr7	139036243	ZC3HAV1L	promoter	Island
cg25987923	chr10	117542539	EMX2	promoter	Island
cg05504194	chr6	159761592	ACAT2	prox_enhancer	Island
cg04671803	chr8	1206729	DLGAP2	GeneBody
cg22768502	chr6	83512369	PRSS35	promoter
cg26105076	chr7	64100659			S_Shore
cg20866932	chr7	150337226	RP4-584D14.7	promoter	N_Shelf
cg04302946	chr6	33418391	CUTA	promoter	Island
cg27570978	chr10	68472239	DNA2;DNA2;DNA2	TSS200;TSS1500;exon1	S_Shore
cg02833919	chr8	142129284
cg27637948	chr6	167825860	MLLT4-AS1;AFDN-DT	prox_enhancer;prox_enhancer	Island
cg20260592	chr11	118401736	ATP5MG	promoter	Island
cg07729916	chr11	1027257	MUC6	GeneBody	S_Shelf;S_Shore;N_Shore
cg20471927	chr10	390013	DIP2C	GeneBody
cg17599958	chr11	993718	MUC6	promoter	Island
cg15301316	chr10	23172651			Island;N_Shore
cg18447143	chr11	74750660	RNF169	GeneBody	S_Shore
cg13941021	chr12	110743634	PPP1CC	prox_enhancer	S_Shore
cg21080034	chr6	31830097	HSPA1B	exon1	S_Shore
cg14249008	chr6	34263299
cg06120979	chr10	128708569	LINC02667	other_regul_region	N_Shore
cg08484526	chr11	10294820	SBF2	prox_enhancer	S_Shore;Island
cg09148924	chr11	33700724	C11orf91	promoter	Island
cg19320476	chr11	82732550	FAM181B	prox_enhancer	Island
cg27216384	chr6	144008665	PLAGL1	prox_enhancer	Island
cg07489488	chr10	354957	DIP2C	GeneBody	S_Shelf
cg20270762	chr11	117144175	PAFAH1B2	promoter	Island
cg13248789	chr6	775467
cg15861585	chr11	637038	DRD4	promoter	Island
cg07469961	chr6	44297907	TCTE1	prox_enhancer	Island
cg15773716	chr6	44388213	CDC5L	prox_enhancer	S_Shore
cg09520126	chr7	159010029	LINC00689	prox_enhancer	S_Shelf
cg08272783	chr11	45770515	LINC02716	other_regul_region
cg18469036	chr10	458557	DIP2C	GeneBody
cg07693657	chr11	68030508	NDUFS8;GLTC1	promoter;promoter	Island
cg14549524	chr6	24140594	NRSN1	GeneBody
cg27597084	chr11	124800342	MSANTD2;MSANTD2-AS1	promoter;promoter	Island
cg15770446	chr7	102111478	CUX1	GeneBody
cg27207764	chr11	63688513	RTN3	GeneBody
cg18502727	chr7	66902240	LINC02604	prox_enhancer	Island;N_Shore
cg05384135	chr6	30490214	HLA-E	prox_enhancer	Island
cg04780016	chr7	51476490
cg01249735	chr7	156949547	NOM1	promoter	S_Shore;Island
cg05729499	chr6	27865167	H2AC16	promoter	N_Shore;N_Shelf
cg08596637	chr8	102653973	KLF10	prox_enhancer	Island
cg03246824	chr11	119095603	H2AX	promoter	Island
cg11691038	chr12	39626117	REDIC1;C12orf40	promoter;promoter
cg20132801	chr8	47259691	SPIDR	prox_enhancer	N_Shore;N_Shore
cg20039512	chr6	168053623	FRMD1	GeneBody
cg12929567	chr11	64292122	KCNK4	promoter	Island
cg14044388	chr9	91817544	ROR2	distal_enhancer
cg18151345	chr11	60952757	SLC15A3	prox_enhancer	S_Shore
cg03173467	chr11	695891	TMEM80	promoter	Island
cg20203136	chr8	19817264	INTS10	promoter	Island
cg21532618	chr6	90586720	LOC124901363;LOC124901363	TSS200;TSS1500	Island
cg16180663	chr11	39161816
cg22723502	chr6	26240300	H4C6	promoter	N_Shore
cg03871824	chr8	144799053	ZNF517	promoter	Island
cg15231902	chr12	56224280	NABP2	promoter	S_Shelf;Island
cg13005974	chr8	116766038	EIF3H	prox_enhancer	N_Shore
cg17368737	chr8	143815400	SCRIB	promoter	S_Shelf;Island
cg10511890	chr11	47394936	MIR4487	distal_enhancer	Island
cg10609442	chr12	124525529	NCOR2	GeneBody
cg25198326	chr8	143892590			Island
cg18353661	chr7	2210813	MAD1L1	distal_enhancer	S_Shore
cg01108316	chr11	32583650	EIF3M	promoter	Island
cg14376625	chr12	111298882	MIR6760	distal_enhancer
cg10909185	chr11	75428691	KLHL35	GeneBody	S_Shelf;Island;N_Shore
cg18416576	chr7	27174424	HOXA10	promoter	Island
cg01021547	chr7	4137745	SDK1	GeneBody
cg07310536	chr10	102132986	PPRC1	promoter	Island
cg07861463	chr10	113152416	TCF7L2	GeneBody
cg23606809	chr9	86354592	ZCCHC6;TUT7	promoter;promoter	Island
cg14546258	chr9	92659637	IPPK	distal_enhancer
cg03556393	chr12	53985005	HOXC10	promoter	Island
cg10728469	chr7	116210701	TES	prox_enhancer	Island
cg14876685	chr7	99580314	TMEM225B	distal_enhancer	Island
cg23826582	chr6	31580835	LTB	GeneBody	Island
cg15409097	chr12	57610142	ARHGEF25	promoter	Island;N_Shore
cg25643782	chr11	119107488	C2CD2L;C2CD2L	TSS1500;exon1	Island
cg08241373	chr6	33171752	COL11A2	other_regul_region
cg21000493	chr7	39733368	LINC00265	promoter	Island
cg01969433	chr11	46542842	AMBRA1	GeneBody
cg27199172	chr10	6144705	PFKFB3	promoter	Island
cg19045427	chr11	361221
cg11070069	chr6	104941495	LIN28B-AS1	promoter	Island
cg27408345	chr10	110870980	PDCD4	prox_enhancer	N_Shore
cg24925865	chr7	156949907	NOM1	exon1	S_Shore;Island
cg27216969	chr10	133380200	LOC124902563	TSS1500	S_Shore
cg14617448	chr9	135960653	UBAC1	GeneBody	N_Shore
cg03176453	chr6	30557335	PRR3	promoter	S_Shore;Island
cg09029526	chr6	29752876			Island;S_Shelf
cg13987042	chr11	74949220	SPCS2;XRRA1	promoter;promoter	Island
cg23851757	chr11	57314945	TNKS1BP1	GeneBody
cg16278877	chr11	64831612	CDC42BPG	distal_enhancer	S_Shelf;S_Shore
cg03189082	chr6	40391722	TDRG1	distal_enhancer	N_Shore
cg01238672	chr6	169832047
cg12148768	chr10	119672532	TXNP1	distal_enhancer
cg25847633	chr6	35776453	CLPSL2	promoter	Island
cg11387286	chr7	35038094	DPY19L1;DPY19L1	TSS200;TSS1500	Island
cg07284231	chr8	750689	DLGAP2	GeneBody	S_Shelf
cg15006118	chr11	78676245	TENM4	GeneBody	Island
cg05165071	chr6	121682835
cg12513249	chr11	65889018	FIBP	prox_enhancer	S_Shore;N_Shore
cg02461341	chr6	165333463	C6orf118	other_regul_region	N_Shore
cg13449967	chr11	64916829	ATG2A	prox_enhancer	N_Shore
cg24381933	chr10	101588481	DPCD	prox_enhancer	S_Shore
cg03048372	chr12	124445445	NCOR2	distal_enhancer	Island
cg07294785	chr6	33008241	HLA-DOA	prox_enhancer	S_Shore
cg24923219	chr11	95231072	SESN3	exon1	Island;N_Shore
cg05547140	chr11	47714801	AGBL2	prox_enhancer	N_Shore
cg05629378	chr7	25125451	CYCS	promoter	Island
cg12762432	chr12	94460239	CEP83-DT	prox_enhancer	Island
cg06286274	chr11	2929495	PHLDA2	promoter	Island
cg01199950	chr6	33313737	TAPBP	GeneBody	Island;N_Shore;N_Shelf
cg21769444	chr6	34393628	NUDT3	TSS1500	S_Shore
cg16617141	chr11	72697141	ARAP1	distal_enhancer	Island
cg19149691	chr11	75429496	KLHL35	prox_enhancer	S_Shelf;S_Shore;N_Shore
cg22891520	chr10	27154632	MASTL;YME1L1;MASTL	TSS1500;TSS1500;exon1	S_Shore;N_Shore
cg27645750	chr10	32958507	ITGB1;ITGB1-DT	promoter;promoter	Island
cg06503907	chr6	10886766	SYCP2L	TSS1500	S_Shelf;N_Shore
cg09366145	chr6	31796096	VARS1;VARS	prox_enhancer;prox_enhancer	Island
cg01566449	chr6	6007026	NRN1	promoter	S_Shelf;S_Shore;N_Shore;N_Shore
cg19048532	chr7	27108383	HOXA-AS2	prox_enhancer	S_Shore;Island;N_Shelf
cg09749751	chr6	29632348	GABBR1	TSS1500	Island
cg13623052	chr10	133395759	MTG1	GeneBody	S_Shore
cg00540891	chr10	43076796	RET	TSS1500	Island
cg15448445	chr12	108339531	CMKLR1	promoter
cg22294845	chr11	66546207	ZDHHC24	promoter	Island
cg19306474	chr10	6201598	PFKFB3	TSS1500	Island
cg24627517	chr10	101022276	PDZD7	GeneBody	S_Shelf
cg03882777	chr6	33193188	COL11A2;COL11A2	TSS200;TSS1500	Island;S_Shore
cg16476975	chr7	155372300	BLACE	promoter	Island
cg06691810	chr8	27311366	TRIM35;PTK2B	promoter;promoter	Island
cg05977230	chr11	68347949	LRP5	distal_enhancer	Island
cg05462819	chr11	126063424	CDON	promoter	S_Shore
cg25735887	chr7	64947753			Island
cg17830174	chr8	109539648	EBAG9	promoter	Island;N_Shore
cg21066735	chr11	15650260	LINC02751	GeneBody	Island
cg07951978	chr12	132888142	CHFR	TSS1500	Island
cg14315058	chr8	98170194	RNU6-914P	distal_enhancer
cg05237001	chr6	29723468	HLA-F	promoter	Island
cg18156486	chr11	2863065	KCNQ1-AS1	prox_enhancer	Island
cg12835924	chr10	43574595	ZNF239	promoter	Island
cg17247026	chr10	133340433	ZNF511-PRAP1	GeneBody	S_Shelf
cg05974695	chr11	130916641	SNX19	promoter	Island
cg06755955	chr10	35641508	MIR4683	promoter	Island
cg22305167	chr6	29553643	OR2I1P	distal_enhancer	Island
cg12036817	chr11	405846	SIGIRR	distal_enhancer	S_Shelf;N_Shore
cg11412876	chr6	111873499	FYN	promoter	Island
cg01958221	chr7	13990502	ETV1	prox_enhancer	N_Shore;S_Shore
cg20855557	chr6	26056331	H1-2	promoter	Island
cg22268256	chr6	31703452	ABHD16A	promoter	Island
cg13565138	chr9	88999241	S1PR3	distal_enhancer	N_Shore
cg02177951	chr11	69985704	ANO1	TSS1500	Island
cg24531255	chr7	93890700	TFPI2-DT;TFPI2-DT;TFPI2	TSS200;TSS1500;exon1	Island
cg15730116	chr12	76559988	OSBPL8	promoter	Island
cg05033271	chr8	88327840	LOC105375630;LOC105375630;MMP16	TSS200;TSS1500;TSS1500	N_Shore
cg10397527	chr6	33009440	HLA-DOA	promoter	S_Shore
cg08568550	chr11	8933023	C11orf16	promoter
cg06928838	chr11	67584019	GSTP1	GeneBody	Island
cg07421341	chr6	70166512	COL19A1	GeneBody
cg16729495	chr11	65027381	SNX15	promoter	N_Shore
cg07296835	chr8	41276906	SFRP1	GeneBody
cg26312839	chr6	107459108	PDSS2	prox_enhancer	Island;N_Shore
cg14006515	chr6	165726546	RNU6-730P	promoter	Island
cg18953873	chr10	87862790	PTEN	promoter	Island;N_Shore
cg04557953	chr11	107928360	SLC35F2;RAB39A	promoter;promoter	N_Shore
cg10635494	chr12	68805257	SZRD1P1	prox_enhancer	N_Shelf
cg03356747	chr10	86366332	GRID1	exon1	Island
cg00839129	chr10	129966623	EBF3	distal_enhancer	Island
cg12526471	chr11	114058466	ZBTB16	prox_enhancer	N_Shore
cg10742917	chr7	56175108			Island
cg23081670	chr10	133309284	ZNF511-PRAP1	promoter	Island;N_Shore
cg27515800	chr8	33566158	RNF122	TSS1500	N_Shore
cg01851874	chr8	92062701	RUNX1T1	prox_enhancer
cg14650175	chr8	140535525	CHRAC1	distal_enhancer	Island
cg23798120	chr6	36594181	SRSF3	promoter	Island
cg10720000	chr7	57424931	SAPCD2P2	promoter	Island
cg09838169	chr10	132563977	INPP5A	distal_enhancer
cg13058214	chr11	1926719	TNNT3	distal_enhancer	Island;N_Shore;N_Shelf
cg23285459	chr7	2762926	GNA12	prox_enhancer	Island
cg14900295	chr10	133237397	VENTX	TSS1500	Island
cg27010833	chr10	102055887	ARMH3;C10orf76	prox_enhancer;prox_enhancer	Island
cg06557057	chr7	142797022	TRBJ2-4;TRBJ2-5	promoter;promoter	Island
cg09322259	chr6	105986256	PRDM1	distal_enhancer	Island
cg12932102	chr6	168650751	RP1-125N5.2	distal_enhancer
cg13701086	chr9	137147280	GRIN1	distal_enhancer	S_Shore;N_Shore
cg13527439	chr8	143815390	SCRIB	promoter	S_Shelf;Island
cg16689048	chr7	1044526	GPR146	promoter	S_Shelf;N_Shore
cg02685484	chr11	67435889	RPS6KB2-AS1	prox_enhancer	Island
cg23300494	chr7	2202654	MAD1L1	distal_enhancer
cg01141269	chr10	101740925	LOC105378458	GeneBody
cg23553444	chr11	134342430	GLB1L2	promoter	Island
cg07011778	chr8	143024153	LY6E	distal_enhancer	N_Shore
cg11604912	chr11	67395601	RNU6-1238P	prox_enhancer	S_Shelf;N_Shelf
cg17738756	chr6	30647570	C6orf136	exon1	Island
cg23240597	chr11	47274994	MADD-AS1	distal_enhancer
cg27096779	chr7	15686841	MEOX2	promoter
cg18576957	chr6	31683243	LY6G5C	distal_enhancer	S_Shore;Island
cg11944139	chr10	132144039	JAKMIP3	distal_enhancer	S_Shelf
cg06549924	chr8	26448815	LOC124901868	GeneBody	Island
cg26417642	chr11	2444865	KCNQ1	promoter	S_Shore;N_Shore
cg10673833	chr7	44979250	MYO1G	promoter
cg15340652	chr7	66075654	ASL	promoter	Island
cg12707548	chr12	120687553	MLEC	prox_enhancer	Island
cg02001200	chr6	28896926	HCG14	prox_enhancer	S_Shore
cg08799173	chr6	41505470	LOC112267957	TSS1500	Island
cg01903903	chr12	82358925	METTL25	prox_enhancer	Island
cg10915301	chr12	109052194	USP30	TSS1500	N_Shore
cg16626194	chr7	50400972	IKZF1	GeneBody	S_Shore
cg27479949	chr10	1059902	WDR37	distal_enhancer	S_Shelf
cg02851751	chr10	71815161	CDH23	distal_enhancer
cg03046560	chr7	155380302	LINC03010	promoter	S_Shelf;N_Shore
cg08145723	chr11	130159583	ST14;ST14	TSS200;TSS1500	N_Shore
cg06917231	chr6	28267076	ZSCAN26;RP5-874C20.3	promoter;promoter
cg23930681	chr7	2165614	MAD1L1	GeneBody
cg18680346	chr10	114632005	ABLIM1	exon1	Island
cg23269320	chr7	81742784	HGF	GeneBody
cg13007763	chr6	62862506
cg22517316	chr8	42270982	IKBKB-DT	promoter	N_Shore
cg08905239	chr10	71214008	UNC5B	prox_enhancer	Island;N_Shelf
cg10182092	chr7	157291510	LOC124901803	GeneBody
cg02926488	chr7	36367401	MATCAP2;KIAA0895	promoter;promoter	Island
cg17367356	chr11	45885527	MAPK8IP1	promoter	Island
cg24421504	chr8	74350340	GDAP1	promoter	Island
cg04558174	chr6	26205326	H4C5	prox_enhancer	S_Shore
cg11545871	chr6	33712118	UQCC2	prox_enhancer	S_Shore
cg02751631	chr6	52671048	TMEM14A	promoter	Island
cg20517784	chr10	390537	RN7SL754P	distal_enhancer
cg05691833	chr10	79382576	ZCCHC24	GeneBody	N_Shelf
cg25303023	chr6	168901318
cg02153089	chr11	777833	GATD1-DT	promoter	Island
cg02025656	chr7	628975	PRKAR1B-AS1	distal_enhancer
cg05039080	chr6	125747773	HEY2	promoter	Island
cg01836096	chr8	144354943	TMEM249;TMEM249	TSS200;TSS1500	S_Shore;N_Shelf
cg26622232	chr8	106657559	OXR1-AS1	promoter	N_Shore
cg03948768	chr6	35150427	TCP11	prox_enhancer
cg27050990	chr7	2589679	IQCE	GeneBody	N_Shelf
cg23765834	chr7	74254607	RFC2	promoter	Island
cg06145708	chr11	124954255	CCDC15;CCDC15-DT;CCDC15	TSS1500;TSS1500;exon1	Island
cg10581754	chr11	7694760	LOC105376533;OVCH2	GeneBody;GeneBody
cg11189183	chr12	130889472	RAN	other_regul_region	S_Shore
cg15109860	chr6	30160650	TRIM10	prox_enhancer
cg17510320	chr11	66593088	CCS;CCDC87	promoter;promoter	Island
cg14150197	chr9	6706149	RP11-390F4.10	prox_enhancer	S_Shore
cg18399457	chr6	31805653	LSM2	GeneBody	N_Shore
cg14136626	chr9	113874591	ZNF618	promoter	N_Shore
cg04441314	chr8	141190813	DENND3	distal_enhancer
cg07971636	chr10	132308073	STK32C	promoter	Island
cg08296831	chr11	65786704	OVOL1	TSS1500	Island
cg25468618	chr8	143727864	MIR4664	promoter	Island;N_Shore
cg24507266	chr8	143953780	PLEC	promoter	S_Shelf;Island
cg14708893	chr7	36085253
cg08447739	chr10	122460843	HTRA1	TSS1500	Island
cg12100302	chr11	70419804	CTTN	GeneBody
cg19768607	chr11	69001411			N_Shelf
cg08322102	chr8	76683086	ZFHX4-AS1	promoter	S_Shore
cg03311134	chr10	132993704	LOC107984283	TSS1500	S_Shelf;Island
cg20578783	chr11	64345101	MIR7155	distal_enhancer	S_Shelf
cg17008486	chr8	25685668	LOC105379332;LOC105379332	TSS200;TSS1500
cg23817096	chr6	1620452	FOXC1	distal_enhancer	Island;N_Shelf
cg21496580	chr6	31884486	EHMT2	GeneBody
cg01019333	chr7	29986235	FKBP14-AS1	distal_enhancer	N_Shelf
cg26137478	chr8	98944646	OSR2	promoter	S_Shelf;Island;N_Shelf
cg08181646	chr11	111602047	SIK2	TSS1500	Island
cg09601505	chr12	108768669			Island
cg21678189	chr6	10838392	MAK;MAK	TSS1500;exon1	Island
cg22630918	chr10	100989231	TWNK;C10orf2	prox_enhancer;prox_enhancer	S_Shore;Island
cg03780545	chr8	67028678	PPP1R42	promoter	Island
cg01677561	chr8	22579300	PDLIM2	prox_enhancer	Island
cg11459266	chr8	1233511	DLGAP2	GeneBody	N_Shore
cg23601994	chr7	134317164	SLC35B4	promoter	Island
cg19155518	chr6	101402062	GRIK2	distal_enhancer	S_Shelf;Island;N_Shore
cg05216862	chr6	81754059	FAM46A;TENT5A	prox_enhancer;prox_enhancer	Island
cg20463894	chr10	1021480	IDI2-AS1	other_regul_region
cg26735846	chr10	123135427	HMX3	prox_enhancer	S_Shore;Island
cg14328506	chr9	128552220	SPTAN1	TSS1500	Island
cg05425936	chr10	132303147	STK32C	distal_enhancer	N_Shelf
cg08616951	chr11	394545	PKP3	prox_enhancer	Island;N_Shelf
cg17499981	chr11	809742	RPLP2	promoter	Island
cg22389147	chr6	169502283	WDR27	GeneBody
cg16943126	chr10	132497610
cg13200125	chr11	47338630	MYBPC3	distal_enhancer	Island
cg17066594	chr11	67997183	UNC93B1	distal_enhancer	N_Shore
cg09648697	chr11	66616207	RBM14;RBM14-RBM4	prox_enhancer;prox_enhancer	Island
cg02386416	chr12	93442360	UBE2N	prox_enhancer	S_Shore
cg14285533	chr7	63925950	LOC105375318;LOC124901653	exon1;exon1	N_Shore
cg10111599	chr7	1533815	MAFK	distal_enhancer	S_Shelf;N_Shelf
cg18513123	chr11	74949213	SPCS2;XRRA1	promoter;promoter	Island
cg10680836	chr6	30061343	POLR1H;ZNRD1;ZNRD1-AS1;POLR1HASP	promoter;promoter;promoter;promoter	Island
cg17177528	chr7	124028675			N_Shelf
cg24077454	chr10	117375271	PDZD8	promoter	Island
cg18281160	chr11	115504623	CADM1	promoter	Island
cg18739932	chr8	1162153	DLGAP2	GeneBody	N_Shore
cg02026062	chr6	116765316	FAM162B	prox_enhancer	Island
cg17662953	chr8	47260688	SPIDR;SPIDR	TSS200;TSS1500	S_Shore;Island
cg20032789	chr10	30047636	JCAD	distal_enhancer
cg27241559	chr7	2844406	GNA12	promoter	Island
cg07791578	chr6	24358080	DCDC2	promoter	Island;N_Shore
cg18101314	chr11	72793812	ARAP1;STARD10	promoter;promoter	Island
cg12528597	chr11	57465083	RTN4RL2	distal_enhancer	S_Shelf;Island
cg09613507	chr7	12230150	TMEM106B	GeneBody
cg24257038	chr8	27614868	CLU	promoter	Island
cg08148209	chr11	125164420	PKNOX2;PKNOX2-DT	TSS1500;exon1	N_Shore
cg10161111	chr7	6160509	Y_RNA	distal_enhancer	N_Shelf;S_Shore
cg23581489	chr6	33196433	RXRB	GeneBody	S_Shelf;S_Shelf;N_Shelf
cg03514404	chr7	143882572	TCAF1	GeneBody	N_Shelf
cg00375146	chr11	1200586	MUC5AC	GeneBody	Island
cg22008625	chr8	10730876	SOX7	TSS1500	S_Shore;Island
cg19082909	chr7	98908745	MIR3609	other_regul_region
cg23221998	chr10	89837175	MARK2P16	distal_enhancer	N_Shore
cg25306357	chr10	99543268			S_Shelf
cg22370235	chr11	68684384	GAL	promoter	Island
cg17565360	chr11	4094642	RRM1	promoter	Island
cg12186410	chr8	22024593	NPM2;NPM2	TSS1500;exon1	N_Shore
cg22942804	chr6	26183344	H2BC6	prox_enhancer	N_Shore
cg02434443	chr11	15114910	INSC	promoter	Island
cg08276412	chr6	4950439	CDYL	GeneBody
cg21064916	chr11	44319289	ALX4	distal_enhancer	S_Shelf;N_Shore
cg21805791	chr7	1541622	MAFK	distal_enhancer	S_Shore;N_Shelf
cg23956036	chr11	16605625	RN7SL188P	distal_enhancer	Island;N_Shore
cg05518471	chr10	1964546
cg24728112	chr6	33322848	DAXX;LOC124901303	GeneBody;GeneBody	S_Shore;Island
cg08257923	chr11	45665893	CHST1	promoter	Island
cg03509771	chr8	47180241			Island
cg17431860	chr11	119095609	H2AX	promoter	Island
cg02661437	chr10	15168819	NMT2	prox_enhancer	S_Shore
cg02305353	chr12	112869943	OAS1	other_regul_region
cg14839905	chr11	68416255	LRP5	GeneBody	S_Shelf
cg16510099	chr11	64083705	MACROD1;FLRT1	GeneBody;GeneBody	N_Shore
cg15271056	chr8	86508508	RMDN1	exon1	Island
cg09363735	chr6	50840986	RPS17P5	distal_enhancer	N_Shore
cg15500478	chr11	77139305	MYO7A	distal_enhancer	S_Shore
cg18043598	chr6	53065280	FBXO9	promoter	S_Shelf;Island
cg12623045	chr10	133253945
cg13666253	chr6	108848281	ARMC2	promoter	Island
cg02820748	chr6	125154073	TPD52L1;TPD52L1	TSS200;TSS1500	Island
cg21632158	chr6	29553579	OR2I1P	distal_enhancer	Island
cg02563389	chr12	116276434	MED13L	prox_enhancer	N_Shore
cg20203357	chr6	166506089	RPS6KA2	GeneBody
cg05373286	chr10	75209920	VDAC2	TSS1500	N_Shore
cg19033943	chr7	1101146	GPER1	distal_enhancer	N_Shore;N_Shore
cg14945317	chr6	32396156	TSBP1-AS1;BTNL2	GeneBody;GeneBody
cg02022519	chr11	115959349
cg14219599	chr6	30555612	GNL1	prox_enhancer	Island;N_Shore
cg00144817	chr8	17645789	MTUS1	distal_enhancer
cg22282405	chr6	50842969	RPS17P5	distal_enhancer	Island;N_Shelf
cg13232821	chr7	50561021	DDC	promoter
cg24487027	chr10	91164080	PCGF5	prox_enhancer	Island
cg24754334	chr11	45847405	CRY2	promoter	Island
cg08799865	chr10	103193441	NT5C2	promoter	Island
cg24391460	chr7	79454850	MAGI2-AS3	promoter	S_Shelf;S_Shore;S_Shore
cg23310314	chr10	92291481	MARCH5;MARCHF5	prox_enhancer;prox_enhancer	Island
cg24730224	chr7	43877397	MRPS24	distal_enhancer
cg12539671	chr10	63522117	JMJD1C	TSS1500	Island
cg09727531	chr7	151226967	ABCF2-H2BK1	promoter	Island
cg11525980	chr11	66883044	PC	distal_enhancer
cg21342470	chr8	35887120
cg19857932	chr11	90222710	CHORDC1	prox_enhancer	Island
cg11366901	chr6	159761799	ACAT2	promoter	Island
cg06015781	chr11	119742983	NECTIN1-DT	distal_enhancer	S_Shore
cg14775751	chr10	80205682	ANXA11	promoter	Island;N_Shore
cg10969245	chr11	61744338	MYRF	distal_enhancer	S_Shore
cg10653000	chr12	132324352	GALNT9	distal_enhancer	Island
cg11914795	chr10	61662797	CABCOCO1	promoter	Island
cg12875994	chr7	56818304			S_Shore;Island;N_Shore;N_Shelf
cg05632866	chr7	64303742	LOC105375322	TSS1500	N_Shelf
cg02935351	chr12	1639650	WNT5B	distal_enhancer	Island
cg16629523	chr11	70415952	CTTN	GeneBody
cg10046767	chr12	52903909	KRT8	prox_enhancer	Island
cg14772925	chr11	101128212	PGR	prox_enhancer	Island;N_Shore
cg20637405	chr6	42078639	TAF8	GeneBody
cg24266670	chr11	115759911	LINC00900	prox_enhancer	Island
cg08242000	chr8	143840716	NRBP2	prox_enhancer	S_Shore;Island
cg00572742	chr12	53006213	EIF4B	promoter	Island
cg13200188	chr11	3152677	OSBPL5	distal_enhancer
cg03480067	chr7	148589228
cg21012866	chr6	10747665	TMEM14B;TMEM14B-DT	promoter;promoter	Island
cg22192301	chr11	1652858			Island
cg26754824	chr7	1436725	MICALL2	other_regul_region
cg16543094	chr11	20207971	DBX1	distal_enhancer
cg21686797	chr6	30335868	TRIM39-RPP21	other_regul_region
cg04724110	chr7	156921805	LOC102723795	GeneBody
cg10267925	chr11	111299870	POU2AF3	promoter	S_Shore
cg17323493	chr7	151876859	PRKAG2-AS1	prox_enhancer	Island
cg00945932	chr8	28701756	EXTL3	promoter	Island
cg18485444	chr11	66267601	KLC2-AS2	prox_enhancer	Island
cg13246053	chr8	48008502	UBE2V2	promoter	Island
cg09305580	chr8	142669078	JRK	prox_enhancer	N_Shore
cg09910998	chr7	94656630	SGCE;PEG10	promoter;promoter	Island
cg12053762	chr12	106773765	RIC8B	TSS1500	N_Shore
cg05661869	chr10	595675	DIP2C	GeneBody
cg13407456	chr8	68331163	C8orf34	promoter	Island
cg07826431	chr7	156389514
cg20341535	chr11	118146386	SCN4B	distal_enhancer	S_Shore
cg22030698	chr7	76302456	HSPB1	promoter	Island
cg12449931	chr6	30720860	TUBB	prox_enhancer	Island;S_Shelf
cg18451274	chr6	26233766	H2AC9P	prox_enhancer
cg06031041	chr7	4771110	AP5Z1	distal_enhancer	S_Shelf
cg24258806	chr11	14358495	RRAS2	promoter	Island
cg00067824	chr10	23203985	PTF1A	distal_enhancer
cg23361195	chr8	38104663	ASH2L	TSS1500	N_Shore
cg15946251	chr11	128891259	KCNJ5	promoter	Island
cg21376799	chr6	30127183			N_Shore
cg10833037	chr10	25175255	GPR158	prox_enhancer	Island
cg03244616	chr12	130451292	RIMBP2	GeneBody	Island
cg14382976	chr7	117427570	ASZ1	promoter	Island
cg13117031	chr12	70610184	PTPRB	prox_enhancer	Island
cg04592747	chr11	66268471	RAB1B	promoter	Island
cg10099601	chr7	28958961	TRIL	prox_enhancer	S_Shore
cg18747742	chr6	19180520	RPL21P61	distal_enhancer
cg15338778	chr6	116253550	TSPYL4	prox_enhancer	N_Shore
cg18726036	chr6	35575833	FKBP5	GeneBody
cg00414384	chr11	68750580	TESMIN	GeneBody	Island
cg17988546	chr11	60515499	MS4A13	promoter	Island
cg26070874	chr7	29609269	TMSB4XP3	distal_enhancer
cg23575124	chr10	12169511	NUDT5;SEC61A2	GeneBody;GeneBody
cg15689733	chr7	157651543	PTPRN2	GeneBody	S_Shore;N_Shelf
cg09606766	chr11	27701424	BDNF	prox_enhancer	S_Shore
cg02788633	chr7	1443901	MICALL2	exon1	N_Shore
cg10227843	chr12	2890623	TULP3	TSS1500	Island
cg26161170	chr6	30345397	RPP21	prox_enhancer	Island
cg07303012	chr6	27127285	RP1-86C11.7	distal_enhancer
cg13881299	chr12	122200085	LRRC43	GeneBody	N_Shelf
cg14611684	chr9	133332578	SURF6	distal_enhancer	Island;S_Shore;N_Shelf
cg26327118	chr6	39725590	KIF6	promoter	S_Shore
cg17804177	chr7	55951679	MRPS17;MRPS17	TSS200;TSS1500	Island
cg04612073	chr7	4730307	FOXK1	GeneBody
cg13147090	chr12	138797	IQSEC3;LOC574538	GeneBody;GeneBody	Island
cg11416811	chr10	61662872	CABCOCO1	promoter	Island
cg05130679	chr11	94769658	AMOTL1	GeneBody	S_Shore
cg27278668	chr10	6410098	PRKCQ;LOC124902370	GeneBody;GeneBody
cg09498014	chr6	161154553	AGPAT4	GeneBody
cg08157318	chr12	101830362	GNPTAB	GeneBody	N_Shore
cg10397063	chr6	136289877	BCLAF1	promoter	Island
cg02631680	chr6	44127115	TMEM63B;MRPL14;TMEM63B	TSS1500;TSS1500;exon1	Island
cg24933115	chr10	73733105	DUSP8P5	prox_enhancer	S_Shelf;Island
cg04903962	chr12	53221695	RARG	prox_enhancer	Island
cg10230004	chr6	24485810	GPLD1	GeneBody
cg10853830	chr11	67498705	PITPNM1	distal_enhancer	S_Shelf
cg18591136	chr10	119523158	RGS10	distal_enhancer
cg04321378	chr11	66051918	SF3B2	prox_enhancer	S_Shelf;Island
cg16296438	chr10	1374374	ADARB2	GeneBody	S_Shore
cg13021277	chr6	12012347	HIVEP1	promoter	S_Shelf;S_Shore;N_Shore
cg07600623	chr7	158741199	RPL21P76	distal_enhancer
cg14470332	chr9	41107566	LINC03025	GeneBody
cg10349880	chr7	50093504	ZPBP;LOC124901630	TSS1500;exon1	S_Shore
cg22376822	chr11	114242251	NNMT	distal_enhancer
cg10856724	chr12	34402277	AK6P1	promoter
cg12669354	chr11	831584	CD151	TSS1500	S_Shelf;Island
cg07723114	chr6	31896929	EHMT2	prox_enhancer	N_Shore;N_Shelf
cg13629201	chr9	5111420	TCF3P1	prox_enhancer	Island
cg09440782	chr11	124673506	SIAE	prox_enhancer	Island
cg00929870	chr10	530014	DIP2C	distal_enhancer	Island
cg05662582	chr11	93784187	MED17	promoter	Island
cg08389577	chr6	3229145	TUBB2B	TSS1500	S_Shelf;Island;N_Shelf
cg16888367	chr6	27045526	VN1R12P	promoter
cg00092383	chr7	157282513			S_Shelf
cg18469778	chr11	18527076	TSG101	promoter	Island
cg11364468	chr7	101164224	VGF	GeneBody	Island
cg21936575	chr8	102806975	GASAL1;GASAL1	TSS200;TSS1500	Island;N_Shelf
cg03198741	chr6	1003734	LINC01622	promoter
cg24800880	chr8	41876193	ANK1	distal_enhancer	Island
cg25058438	chr8	1964920
cg02463440	chr8	22275419	PIWIL2;PIWIL2-DT	promoter;promoter	Island
cg03338522	chr7	4873931	RPL22P16	distal_enhancer
cg14215702	chr7	155459622	EN2	prox_enhancer	S_Shore;N_Shelf
cg15055395	chr12	57520623	DDIT3	promoter	S_Shore;Island;N_Shore
cg07264777	chr11	66727852	SPTBN2	prox_enhancer	Island
cg13977374	chr9	83537990	FRMD3	GeneBody	Island
cg27320734	chr8	47831998	PRKDC	GeneBody	S_Shore
cg02427438	chr12	53321716	AAAS	promoter	Island;N_Shelf
cg25124999	chr6	150005640	RAET1K	prox_enhancer	Island
cg27035890	chr6	43635911	MAD2L1BP	promoter	Island
cg02256049	chr11	115660283	LINC02698	prox_enhancer	S_Shore
cg24830730	chr7	150956107	KCNH2	promoter	S_Shelf;S_Shore;N_Shore
cg07145229	chr8	98410300	STK3	GeneBody
cg04307270	chr7	44019305	POLR2J4;RP5-1165K10.2	promoter;promoter	Island
cg04406910	chr6	31958846	SKIC2;NELFE;NELFE	TSS1500;TSS1500;exon1	Island
cg22731637	chr11	45209994	PRDM11	GeneBody
cg11500391	chr11	22625854	FANCF	promoter	Island
cg05004900	chr8	27274569	STMN4	distal_enhancer
cg13094036	chr7	30682743	CRHR2	promoter	Island
cg01924223	chr8	42175980	AP3M2	distal_enhancer
cg11945096	chr11	8101658	RIC3;TUB	GeneBody;GeneBody
cg00496025	chr7	73624652	MLXIPL	promoter	S_Shore
cg12064372	chr12	30795858	LINC00941	promoter	Island
cg26027205	chr6	30686939	PPP1R18	promoter	Island;N_Shelf
cg08991232	chr8	69834130	SLCO5A1-AS1	promoter	Island
cg22752869	chr11	372999	B4GALNT4	distal_enhancer	S_Shelf;N_Shelf
cg04346666	chr7	101814079			N_Shore
cg04319685	chr10	132207997	DPYSL4	distal_enhancer	S_Shore
cg07622833	chr11	33618621	KIAA1549L	distal_enhancer
cg06028804	chr8	22148866	REEP4	distal_enhancer
cg08811588	chr7	100875690	SRRT	prox_enhancer	Island
cg26247168	chr11	120124014	TRIM29	prox_enhancer
cg08801887	chr11	68043727	TCIRG1	prox_enhancer
cg17945153	chr6	42010550	RNU6-761P	distal_enhancer
cg25940949	chr6	33299512	RGL2;RGL2	TSS1500;exon1	Island
cg06219103	chr11	64223123	TRPT1	prox_enhancer	N_Shelf
cg19191555	chr10	11125672	CELF2	GeneBody
cg24642015	chr10	97846138	GOLGA7B-DT	GeneBody	N_Shelf
cg20204701	chr11	46366695	DGKZ	GeneBody	Island
cg27634246	chr7	23299252	MALSU1	promoter	Island
cg16280132	chr6	31572682	LOC100287329	exon1
cg18441811	chr11	72113022	ANAPC15	TSS1500	S_Shore
cg14688108	chr11	10294377	SBF2;SBF2	TSS200;TSS1500	Island;N_Shore
cg14117166	chr9	137169562	MIR3621	prox_enhancer	Island
cg13706315	chr9	131848929
cg13167518	chr7	56787453			Island
cg13201808	chr11	43547719			Island
cg16792604	chr6	30571267	ABCF1	promoter	Island
cg13467162	chr11	65833417	SNX32	prox_enhancer	Island
cg24076854	chr6	43229527	DNPH1	promoter	Island
cg10600178	chr7	87628778	RUNDC3B	exon1	Island
cg13137376	chr6	30744444	IER3	promoter	Island
cg02550027	chr10	100286717	BLOC1S2	promoter	Island
cg14138050	chr9	14693506	ZDHHC21	promoter	Island
cg07811110	chr12	84913352	SLC6A15	prox_enhancer	S_Shore;S_Shore;S_Shore
cg23768510	chr6	33314044	TAPBP	promoter	Island;N_Shore;N_Shelf
cg01040169	chr8	123400605	IMPDH1P6	other_regul_region	S_Shelf
cg21894058	chr7	6059157	EIF2AK1	promoter	Island
cg16647364	chr7	149792695	SSPOP;SSPO	distal_enhancer;distal_enhancer	S_Shelf
cg16288579	chr7	5603424	FSCN1	distal_enhancer	Island;N_Shore
cg14953397	chr7	73770704	CLDN3	prox_enhancer	Island
cg16879452	chr8	1276405	DLGAP2	GeneBody
cg21916557	chr6	167721956			S_Shore
cg22858549	chr6	31897341	EHMT2	promoter	Island;N_Shelf;N_Shelf
cg17200161	chr6	39229457	KCNK5	promoter	Island
cg20119987	chr7	31517626	CCDC129;ITPRID1	prox_enhancer;prox_enhancer
cg07669793	chr12	7130058	RBP5;CLSTN3;RBP5	TSS200;TSS1500;TSS1500
cg11573308	chr7	1985848	AC110781.3	distal_enhancer	N_Shore;N_Shelf
cg06866712	chr8	18886388	PSD3	prox_enhancer
cg01300410	chr10	93893896	SLC35G1	promoter	Island
cg13264059	chr10	127907151	PTPRE	promoter	Island
cg07145664	chr6	2579357
cg07886691	chr10	62268786	RTKN2	promoter	Island
cg14083372	chr9	133459673	CACFD1	prox_enhancer	Island
cg16595365	chr8	139704262	KCNK9	promoter	Island
cg04604884	chr10	110498185	DUSP5	prox_enhancer	Island
cg26055747	chr7	749160	DNAAF5;HEATR2	distal_enhancer;distal_enhancer	N_Shelf
cg08234689	chr7	128270874			Island;N_Shore
cg13437005	chr8	67064627	CSPP1	promoter	Island
cg18800391	chr6	43181999	CUL9	promoter	Island
cg13656173	chr9	136110247	LINC02846	prox_enhancer
cg04074004	chr6	31728685	DDAH2	prox_enhancer	Island;N_Shore
cg23721088	chr10	79195499	ZMIZ1	distal_enhancer
cg27521563	chr10	114043785	ADRB1	promoter	Island
cg26725047	chr6	166423242	RPS6KA2	GeneBody
cg10363578	chr11	90223189	CHORDC1	promoter	Island
cg02643589	chr10	8235533
cg09089417	chr12	132711200	PGAM5	prox_enhancer	Island
cg05296099	chr12	131139928	LINC01257	distal_enhancer	S_Shore
cg18761696	chr8	143482945	ZC3H3	GeneBody	N_Shore;N_Shelf
cg02446647	chr6	133240963	EYA4	prox_enhancer	Island;N_Shore
cg03824268	chr11	47424091	PSMC3	distal_enhancer	N_Shelf
cg19528521	chr7	102396434	PRKRIP1	promoter	Island
cg12938017	chr7	101169849	VGF	distal_enhancer	N_Shelf
cg20241299	chr10	103603042	SH3PXD2A	GeneBody	S_Shore;Island
cg23868720	chr10	96513962	TLL2	promoter	Island
cg11817413	chr8	100720877	PABPC1	GeneBody	N_Shore
cg04402633	chr11	2885883	CDKN1C	promoter	Island
cg20214853	chr10	98268479	LOXL4	promoter	Island
cg11408812	chr11	85854932	CCDC83	promoter	Island
cg14589148	chr11	27722101	LOC124902652;BDNF;LOC124902652;BDNF	TSS200;TSS200;TSS1500;TSS1500	Island;S_Shelf;S_Shore
cg09734394	chr7	20779267	SP8	distal_enhancer	S_Shelf;S_Shore
cg16429124	chr11	110092612	ZC3H12C	prox_enhancer	Island
cg19496491	chr11	12673952	TEAD1	prox_enhancer	Island
cg10894807	chr6	32835678	TAP2	distal_enhancer	N_Shelf
cg03758523	chr6	151452334	ARMT1;C6orf211;RMND1	promoter;promoter;promoter	Island
cg01097611	chr6	25992015	LINC02980	prox_enhancer	Island
cg07113870	chr6	138339892	ARFGEF3	GeneBody
cg23044053	chr10	33005748	MTND4LP11	distal_enhancer
cg15198101	chr7	76282784	SRRM3	GeneBody	Island;S_Shelf
cg12479444	chr7	63901016	LINC02848	prox_enhancer	Island
cg12142354	chr12	108339498	CMKLR1	promoter
cg17995050	chr7	55005555	EGFR	promoter	S_Shore;Island
cg12139190	chr11	2992941	NAP1L4	prox_enhancer	Island
cg12919775	chr12	34328869
cg16939187	chr7	2572337	IQCE	distal_enhancer
cg22777520	chr6	31773388	VWA7	GeneBody
cg07898582	chr7	2914296	CARD11	GeneBody
cg01228893	chr12	55728853	CD63	promoter	Island
cg08163199	chr6	30007081	POLR1HASP;HLA-J	GeneBody;GeneBody	Island
cg05397886	chr7	140292653	PPP1R2P6	promoter	Island
cg10023749	chr12	131818864	LOC105370088	GeneBody
cg12806067	chr12	132069479	EP400	GeneBody
cg01455471	chr6	29632691	GABBR1	promoter	Island
cg10948284	chr8	142801229			S_Shelf
cg08858875	chr6	85678470	SNHG5	promoter	Island
cg16627646	chr10	48656337	ARHGAP22	distal_enhancer	Island
cg04440597	chr8	28716101	EXTL3	GeneBody	Island
cg10454879	chr8	652158	ERICH1	GeneBody	S_Shore;S_Shore
cg17999686	chr7	103990363	RELN	prox_enhancer	S_Shore
cg15577180	chr7	571850	PRKAR1B-AS2	distal_enhancer	S_Shore;Island;N_Shore
cg07594831	chr8	100303332	RNF19A	promoter
cg06401021	chr6	55579070	HMGCLL1	promoter	Island
cg19350197	chr6	32815211	HLA-DOB	prox_enhancer
cg24027068	chr11	1025969	MUC6	distal_enhancer	S_Shelf;S_Shore;S_Shore;N_Shelf
cg20384620	chr7	158329537	PTPRN2	GeneBody
cg12818490	chr10	25466293	RN7SKP220	distal_enhancer
cg13467950	chr10	72273791	DDIT4;DDIT4-AS1	promoter;promoter	Island
cg15706250	chr8	41725803	ANK1	promoter	Island
cg17291500	chr7	510871	PDGFA	GeneBody	Island
cg08855288	chr8	62249030	NKAIN3	promoter	Island
cg15301881	chr10	132136296	JAKMIP3	other_regul_region	S_Shore;N_Shore
cg25924421	chr7	23655704			Island
cg03204900	chr11	8682411	TRIM66	prox_enhancer	Island
cg08611093	chr12	57462221	LOC124902947;GLI1	GeneBody;GeneBody
cg05264145	chr7	129952479	UBE2H	promoter	Island
cg13713522	chr8	140098952	PEG13	exon1	Island
cg07608094	chr6	32167187	PPT2-EGFL8;EGFL8	GeneBody;GeneBody	Island
cg22005853	chr11	507426	RNH1	promoter	S_Shelf;Island
cg23493260	chr11	23653288
cg14205820	chr7	78347105	RPL13AP17	promoter
cg05005609	chr11	57482731			Island
cg27140633	chr11	63918433	RCOR2	TSS1500	S_Shore;Island
cg13401811	chr12	51951862	ACVR1B	GeneBody	Island
cg26178529	chr6	106325820	ATG5	promoter	Island
cg09781971	chr12	68808882	MDM2	promoter	Island
cg15255946	chr6	32761786	HLA-DQB2	prox_enhancer	Island
cg06888406	chr10	2936322
cg15164871	chr12	122895976	VPS37B	exon1	Island
cg01572891	chr7	4144722	SDK1	GeneBody
cg15423199	chr8	96262338	PTDSS1	prox_enhancer	Island
cg23968213	chr11	2460735	KCNQ1	prox_enhancer
cg07118596	chr12	27710779	MRPS35;MRPS35-DT	promoter;promoter	Island
cg14191698	chr6	30673056	DHX16	promoter	Island
cg03547062	chr11	393606	PKP3	prox_enhancer	N_Shore;N_Shelf
cg11704463	chr12	124483853	NCOR2	distal_enhancer
cg15106368	chr12	109154543	ACACB	distal_enhancer	Island
cg27636011	chr10	100987241	TWNK	TSS1500	Island;N_Shore
cg13551228	chr9	137832845	MIR602	promoter	N_Shore;N_Shore
cg14838188	chr10	102743930	WBP1L	promoter
cg27452185	chr11	92915587	EEF1A1P49;LINC02746	promoter;promoter	Island
cg22877524	chr10	71793381	CDH23	GeneBody
cg09559163	chr10	128500596			Island
cg11938491	chr12	45990676	SCAF11;SCAF11	TSS200;TSS1500	Island;N_Shore
cg18411800	chr6	30914012	VARS2	prox_enhancer	Island
cg24049888	chr11	111379404	POU2AF1	promoter
cg17641904	chr9	109167267	FRRS1L	promoter	Island
cg13709634	chr11	679709	DEAF1	GeneBody
cg27572301	chr6	125986419	TRMT11	promoter	Island
cg00932808	chr6	14211091			Island
cg11365710	chr12	114818206
cg27064064	chr11	108467551	C11orf65	promoter
cg05856122	chr11	6612260	TAF10	promoter	Island
cg14487356	chr8	11707768	GATA4	GeneBody	S_Shelf;Island
cg09451412	chr11	64008422	MACROD1	GeneBody	S_Shore
cg24315770	chr10	103396428	PDCD11;USMG5;ATP5MK	promoter;promoter;promoter	Island
cg09157427	chr12	53751647	RP11-686F15.2	distal_enhancer	Island
cg20131297	chr7	155493965	CNPY1	distal_enhancer	S_Shelf
cg06326648	chr11	14891134	CYP2R1	prox_enhancer	N_Shore
cg13442960	chr9	23821572	ELAVL2	promoter	Island;N_Shore
cg27186271	chr11	842611	POLR2L	promoter	Island
cg25386707	chr10	129950164	EBF3	distal_enhancer
cg15016354	chr12	8407032	LOC124906977	GeneBody	Island
cg04680393	chr6	168285780			S_Shelf;S_Shore;Island
cg02522311	chr6	31834509	C6orf48;SNHG32	prox_enhancer;prox_enhancer	N_Shore
cg25341275	chr6	26123230	H2BC4	prox_enhancer	N_Shore
cg12510028	chr7	93575824	CALCR	prox_enhancer	S_Shore
cg08983186	chr6	31779097	Y_RNA	prox_enhancer
cg04563419	chr12	25959521	RASSF8-AS1	promoter	S_Shore
cg24617612	chr8	48130984			Island
cg26730416	chr11	4212272	RDXP1	promoter
cg01667007	chr12	132591746			S_Shore;N_Shore
cg20139338	chr11	64353184	CCDC88B	prox_enhancer
cg01859118	chr10	31928637	ARHGAP12;LOC107984219	GeneBody;GeneBody	S_Shore;Island
cg22700691	chr10	21525459	SKIDA1	prox_enhancer	N_Shore
cg21788996	chr8	140464430	TRAPPC9	distal_enhancer	Island
cg13458255	chr8	57278827	LINC00588	promoter	N_Shore
cg06529459	chr11	67630124	NUDT8	promoter	Island
cg15819410	chr7	157548837	PTPRN2	GeneBody
cg13987226	chr12	121827677	SETD1B	distal_enhancer	S_Shelf;Island
cg11348286	chr12	56634890	BAZ2A	prox_enhancer	Island
cg10961753	chr12	53938746	HOXC13	promoter	S_Shelf;N_Shore
cg14157417	chr7	158472793	PTPRN2	GeneBody
cg25051341	chr6	99613431	PRDM13	distal_enhancer	Island
cg18270629	chr11	31810426	PAX6	promoter	Island;N_Shore;N_Shelf;N_Shelf
cg07571519	chr10	71712558	C10orf105	distal_enhancer
cg17530002	chr7	157908570	PTPRN2	GeneBody	N_Shore
cg01247537	chr6	27874320	H4C13	prox_enhancer	S_Shelf;S_Shore
cg05239811	chr6	31766370	SAPCD1-AS1	TSS1500
cg27303983	chr7	73738929	ABHD11	promoter	Island
cg02943676	chr7	727837	PRKAR1B	prox_enhancer	S_Shore
cg12095933	chr8	69833305	SLCO5A1	promoter	Island
cg08127460	chr7	157139082	UBE3C;UBE3C	TSS1500;exon1	Island
cg18011872	chr6	33406393	PHF1	distal_enhancer	N_Shelf
cg23959612	chr6	109383113	CD164	TSS1500	S_Shore
cg08375234	chr6	168874023
cg21591486	chr6	29943217	LOC124901298;HLA-A	GeneBody;GeneBody	Island
cg15516191	chr11	66707710	RN7SL12P	distal_enhancer
cg09357135	chr12	6868036	TPI1	promoter	Island
cg27608028	chr6	44265298	NFKBIE	prox_enhancer	Island
cg06240947	chr8	139705129	KCNK9	prox_enhancer	Island
cg02833140	chr6	33417567	SYNGAP1;CUTA	TSS1500;exon1	N_Shore
cg00269553	chr8	51409254	BRIX1P1	promoter	Island
cg10580473	chr10	99236064	HPSE2	prox_enhancer	S_Shelf;S_Shore
cg02734782	chr11	118401316	ATP5MG	promoter	N_Shore
cg19964273	chr6	168345147
cg10850197	chr6	106325352	ATG5	exon1	Island
cg04785299	chr10	132206052	DPYSL4	distal_enhancer	S_Shelf;Island
cg24757160	chr11	68036645	TCIRG1	distal_enhancer	N_Shelf
cg10509188	chr7	150422010	LINC00996	other_regul_region
cg09865425	chr7	87153197	DMTF1	prox_enhancer	S_Shore
cg14370595	chr11	66346600	B4GAT1	prox_enhancer	S_Shore;Island;N_Shore
cg11951961	chr8	33512494	SNORD13;TTI2	TSS1500;exon1	N_Shore
cg18204762	chr7	99144360	SMURF1	prox_enhancer	Island
cg08029189	chr11	1919780	TNNT3	GeneBody
cg15394763	chr10	75295030	ZNF503-AS1	prox_enhancer	Island
cg13568432	chr8	60876518
cg01177470	chr6	27902917	RNU7-26P	distal_enhancer
cg03801902	chr12	4272634	CCND2	prox_enhancer	Island
cg09966635	chr6	29662942	MOG	GeneBody
cg16172923	chr7	1843754	MIR4655	prox_enhancer	S_Shore;N_Shore
cg09166990	chr10	37976742	ZNF25-DT	promoter	Island
cg20338307	chr6	27146807	H2BC12;H2AC12	promoter;promoter	Island
cg18308877	chr10	267873	LOC107984191	GeneBody
cg26963029	chr11	94740502	PIWIL4-AS1	prox_enhancer	Island
cg05367248	chr10	13161479	MCM10	promoter	Island
cg08748671	chr12	119178811	HSPB8	promoter
cg19461582	chr7	134987236	AGBL3	prox_enhancer	S_Shore
cg17129755	chr11	118566101	IFT46	promoter
cg03153608	chr11	64358985	RPS6KA4	promoter	Island
cg09850661	chr12	124940212	RPL22P19	distal_enhancer
cg11875044	chr10	8504546	KRT8P37	promoter
cg06948985	chr10	15860332	MINDY3	exon1	Island
cg01584634	chr11	72814257	ATG16L2	promoter	Island
cg21757314	chr7	105001184	LINC01004	distal_enhancer
cg24898738	chr10	133124640	RPL5P28	promoter	Island;N_Shelf;N_Shelf
cg27422496	chr10	87862562	PTEN	prox_enhancer	Island;N_Shore
cg10761351	chr8	6780444	LOC124901872	TSS1500
cg13319197	chr11	46120449	PHF21A	prox_enhancer	Island;N_Shore
cg17498101	chr6	121437146	GJA1	promoter
cg07057191	chr11	125330302	RNU6-321P	distal_enhancer
cg14591805	chr11	67398896	PPP1CA	distal_enhancer	Island;N_Shelf
cg14546128	chr10	132678005	NKX6-2	distal_enhancer
cg04048411	chr12	94148167	PLXNC1	prox_enhancer	Island
cg17096568	chr7	152925360			S_Shore;Island
cg14350382	chr9	130445341	ASS1	prox_enhancer	Island
cg14022622	chr11	2992585	NAP1L4	TSS1500	Island
cg22614142	chr8	144472849	FOXH1	distal_enhancer	Island;N_Shelf
cg17133056	chr7	156063584			Island
cg24662154	chr11	44096544	EXT2	prox_enhancer	S_Shore
cg02974499	chr11	65122196	MRPL49;FAU	promoter;promoter	Island
cg25623468	chr8	116874783	RAD21;MIR3610	promoter;promoter	Island
cg25977101	chr6	43687862	MRPS18A	promoter	Island
cg23799901	chr7	124764377	GPR37	prox_enhancer	Island;N_Shore
cg08960754	chr10	87863235	PTEN	prox_enhancer	S_Shore;N_Shore
cg15421606	chr12	13001519	HTR7P1	promoter	Island
cg18004239	chr11	57515763	SLC43A1	promoter	Island
cg00258081	chr11	43269412	HNRNPKP3;HNRNPKP3	TSS200;TSS1500
cg15822350	chr6	143450617	PEX3;ADAT2	promoter;promoter	Island
cg13994338	chr9	136943305	FBXW5	GeneBody	Island
cg03189210	chr6	33277697	B3GALT4	prox_enhancer	S_Shore
cg14017435	chr7	520038	PDGFA;PDGFA-DT;PDGFA;PDGFA	TSS200;TSS1500;TSS1500;exon1	Island
cg14518907	chr6	31892515	EHMT2	GeneBody	S_Shelf
cg16752592	chr8	144314046	HSF1	GeneBody
cg00248439	chr10	119386673	GRK5	GeneBody
cg03355690	chr6	35297839	DEF6	promoter
cg05208895	chr7	100678439	GNB2	distal_enhancer	S_Shelf
cg01471232	chr11	415430	SIGIRR	prox_enhancer	N_Shore
cg05754408	chr12	132986337	ZNF26	promoter	Island
cg10087754	chr7	2638629	TTYH3	GeneBody
cg00355804	chr12	116665762	LINC03088	distal_enhancer
cg24884444	chr8	48659484	LOC101929268	GeneBody
cg05556923	chr7	504940	PDGFA	GeneBody
cg07658449	chr12	111287363	MIR6760	distal_enhancer
cg02816732	chr7	47344739	TNS3	GeneBody
cg10442148	chr6	30327075	TRIM39;HCG18	promoter;promoter	Island
cg26379705	chr6	168412654	SMOC2	distal_enhancer	S_Shore;N_Shore
cg27164612	chr7	76178193
cg25073700	chr7	157835515	PTPRN2-AS1	distal_enhancer	N_Shelf
cg07918726	chr8	144336301	SCRT1	prox_enhancer	Island
cg02739407	chr11	67984296
cg01308268	chr10	133318708	TUBGCP2	promoter	Island
cg06815976	chr6	32197039	NOTCH4	GeneBody	S_Shore
cg26604191	chr7	5332928	SLC29A4	distal_enhancer	Island
cg01163298	chr12	48999625	DDN	promoter	S_Shore;S_Shore
cg05553268	chr11	117521199	DSCAML1	GeneBody	S_Shelf
cg14387909	chr9	135789735	KCNT1;LOC107987140	GeneBody;GeneBody	N_Shelf;S_Shelf;S_Shore
cg03217173	chr10	100730796			Island
cg19712490	chr11	2377247	CD81	promoter	Island
cg04660357	chr12	53501507	TARBP2	promoter	S_Shore;Island
cg06091155	chr10	13104947	SNRPGP5	promoter
cg23162587	chr7	5530860	ACTB	TSS1500	Island
cg24378095	chr6	30327252	TRIM39;HCG18	promoter;promoter	Island
cg26567249	chr8	96235614	UQCRB;UQCRB-AS1	promoter;promoter
cg12835524	chr6	35141708	TCP11	prox_enhancer	Island
cg19178742	chr6	30102322	TRIM31-AS1	distal_enhancer	S_Shore;Island;N_Shore
cg23709674	chr6	36442738	KCTD20	promoter	Island
cg19772114	chr6	28861544	RPL13P	promoter	N_Shelf
cg21356535	chr6	136990150	NHEG1	distal_enhancer
cg16573836	chr7	2222720	MAD1L1	distal_enhancer
cg00185032	chr8	143316407	TOP1MT	GeneBody	N_Shore;N_Shore
cg15469871	chr10	27252489	LRRC37A6P	prox_enhancer	Island
cg11467637	chr8	27614937	CLU	promoter	Island
cg05251379	chr6	13486376	GFOD1-AS1	promoter	Island
cg10599456	chr11	74399100	MIR548AL	promoter	S_Shore
cg14417468	chr11	78786990	TENM4	GeneBody
cg13481969	chr9	96687063			Island
cg09754845	chr7	1369182	MICALL2	distal_enhancer	Island
cg23758765	chr11	66371525	SLC29A2	prox_enhancer	Island
cg11007391	chr12	86602042	MGAT4C	GeneBody
cg20321801	chr11	2383154	CD81	prox_enhancer	N_Shelf
cg13758646	chr9	98707429	GABBR2	prox_enhancer	Island
cg14159963	chr7	116499795	CAV2	promoter	Island
cg20067089	chr7	100428245	MEPCE	promoter	Island
cg02425372	chr12	52680239	KRT1	prox_enhancer
cg17016242	chr8	20249944	LZTS1	distal_enhancer	Island
cg15634980	chr6	36285249	PNPLA1	distal_enhancer
cg08181751	chr6	24646323	KIAA0319	promoter	Island
cg12077096	chr8	2056370	MYOM2	GeneBody	S_Shore
cg20071744	chr8	140047232	TRAPPC9	GeneBody	Island
cg08617970	chr6	30913335	VARS2	prox_enhancer	N_Shore
cg14050262	chr10	73730522	BMS1P4-AGAP5;BMS1P4;GLUD1P3	promoter;promoter;promoter	Island;N_Shelf
cg20159112	chr7	76281801	HSPB1	distal_enhancer	S_Shore;Island
cg09336982	chr10	103452724	CALHM2;LOC124902494	TSS1500;exon1	S_Shore;N_Shelf
cg15247645	chr12	24563142	SOX5	prox_enhancer	Island
cg13910493	chr12	53234336	RARG	distal_enhancer	S_Shelf
cg18879780	chr6	32130476	FKBPL	promoter
cg11504836	chr12	48528267			Island
cg17958423	chr11	6926352	ZNF215	promoter	Island
cg03728046	chr7	6526797	GRID2IP	distal_enhancer	Island
cg12889810	chr7	98658035	LOC105375419	TSS1500
cg01591431	chr11	122882735	C11orf63;JHY	promoter;promoter	Island
cg21545836	chr6	159375368	LOC105378084	GeneBody
cg23517116	chr8	64587284	BHLHE22-AS1	distal_enhancer	S_Shore
cg18736831	chr11	66268534	RAB1B	promoter	Island
cg06296107	chr10	97445788	EXOSC1	prox_enhancer	Island
cg18518896	chr10	5512584	CALML3-AS1	distal_enhancer	Island
cg14795560	chr7	149003732	GHET1	distal_enhancer
cg23166656	chr7	28853996	AC005013.5	distal_enhancer	Island
cg06088360	chr6	170229139	RPL12P23	distal_enhancer
cg20780721	chr11	69704469	FGF19	TSS1500	Island
cg26077100	chr8	10730259	SOX7	prox_enhancer	S_Shelf;S_Shore;Island
cg11782559	chr8	22737873	LOC124901908	TSS1500
cg08333698	chr12	118373153	TAOK3	promoter	Island;N_Shelf
cg12767885	chr10	132537154	INPP5A	prox_enhancer	Island
cg00455439	chr10	59362600	FAM13C	promoter	Island
cg03056153	chr12	121687236	LOC105370034	exon1	Island
cg06892439	chr6	30198758	TRIM26	GeneBody
cg27411547	chr8	141277127	SLC45A4	GeneBody
cg20070536	chr11	9314034	TMEM41B	prox_enhancer	N_Shore
cg11693285	chr10	130129081	PPIAP32	promoter	Island
cg15938529	chr8	1512403	DLGAP2	distal_enhancer
cg14241138	chr9	79573478	TLE4	prox_enhancer	Island
cg10376408	chr11	9091859	SCUBE2;MIR5691	TSS1500;TSS1500	S_Shore
cg14397318	chr12	125983640	LINC00939;LINC02826	promoter;promoter
cg07759377	chr8	66113685	TRIM55	GeneBody	S_Shore;Island
cg12760869	chr12	49333327	C1QL4	distal_enhancer	Island;N_Shelf
cg27089352	chr6	168370959			Island
cg23168425	chr7	157769156	PTPRN2	GeneBody	S_Shore
cg07956775	chr10	103452532	CALHM2	promoter	Island;N_Shelf
cg04105282	chr10	98030413	CRTAC1	GeneBody	Island
cg03963011	chr11	128548656	ETS1-AS1	distal_enhancer	N_Shore
cg22149610	chr6	31889257	EHMT2	distal_enhancer	Island
cg16573266	chr6	105995036	PRDM1	prox_enhancer	Island
cg00370047	chr11	1460206	BRSK2	GeneBody	N_Shore;N_Shelf
cg19671331	chr8	142428077	BAI1;ADGRB1	other_regul_region;other_regul_region	Island
cg13743500	chr9	6761072	KDM4C	GeneBody	S_Shelf
cg27019245	chr6	31497939	MICB	promoter	S_Shelf;Island
cg11746952	chr6	1410262
cg09783738	chr11	110093291	ZC3H12C	promoter	Island
cg27493928	chr7	44104680	AEBP1	prox_enhancer	Island
cg16868500	chr7	76236990	SRRM3	GeneBody
cg15778346	chr7	76317944	FPASL	prox_enhancer	N_Shore
cg03309421	chr7	32495775	AVL9	prox_enhancer	Island
cg26525568	chr6	31961815	SKIC2;SKIV2L	distal_enhancer;distal_enhancer	S_Shelf
cg18357526	chr6	26021551	H4C1	promoter	S_Shore;N_Shore
cg25267258	chr6	29306843	LOC105375005;OR14J1	GeneBody;GeneBody
cg06735579	chr10	69802304	LOC124902444;COL13A1	TSS1500;exon1	Island
cg13876462	chr9	100473758	TMEFF1	prox_enhancer	Island
cg23418180	chr11	128860065	KCNJ1	distal_enhancer
cg03867797	chr12	110502028	VPS29;RAD9B	promoter;promoter	Island
cg16797714	chr8	143816155	SCRIB	prox_enhancer	S_Shelf;Island
cg16289229	chr6	32127804	ATF6B	prox_enhancer
cg26210187	chr11	110711697	ARHGAP20	prox_enhancer	Island
cg13650866	chr6	30691241	NRM	TSS1500	S_Shelf;Island
cg06902609	chr7	946083	ADAP1	TSS1500	Island
cg10136166	chr8	143695739	LINC02878	other_regul_region	S_Shore;N_Shore
cg06357691	chr11	64305482	ESRRA;ESRRA	TSS200;TSS1500	Island
cg05770030	chr10	43304779	LINC02633	distal_enhancer	Island
cg02283811	chr11	576060	PHRF1	prox_enhancer	Island
cg24635722	chr11	373120	B4GALNT4	GeneBody	S_Shelf;N_Shelf
cg03934926	chr11	75430790	KLHL35	prox_enhancer	Island;S_Shelf
cg27247731	chr10	99234684	HPSE2	prox_enhancer	S_Shore;S_Shore
cg14169333	chr9	93959186	BARX1-DT	distal_enhancer	S_Shelf;Island
cg14250054	chr9	35829431	TMEM8B	promoter	S_Shore
cg12120327	chr12	48004752	COL2A1	promoter	Island;S_Shelf;N_Shore
cg24597320	chr7	23597193	CCDC126	promoter	Island
cg18269526	chr11	984455	AP2A2	GeneBody	S_Shelf
cg05600340	chr12	120086982	BICDL1	GeneBody	Island
cg12482557	chr8	6835581	GS1-24F4.2;XKR5	promoter;promoter	Island
cg27313147	chr7	155886457
cg19003390	chr10	132134937	JAKMIP3	distal_enhancer	Island;N_Shelf
cg13257157	chr8	94474786	RAD54B	prox_enhancer	Island
cg09179008	chr6	30647653	C6orf136	prox_enhancer	Island
cg26947817	chr7	2383806			S_Shelf
cg22607212	chr7	101085371	TRIM56	prox_enhancer	N_Shelf
cg13592104	chr7	55951824	MRPS17	promoter	Island
cg11207081	chr8	143926800	PLEC	distal_enhancer	S_Shore;N_Shore;N_Shelf
cg06242599	chr12	131584532	LOC105370084	GeneBody
cg24969942	chr10	59708970	SLC16A9	prox_enhancer	Island
cg08286554	chr10	69180337	SUPV3L1	exon1	Island
cg09412528	chr12	98593464	SLC25A3	promoter	Island
cg13019513	chr7	96709937	SHFM1;SEM1	promoter;promoter	Island
cg17597744	chr8	52714539	RB1CC1	promoter	Island
cg25678707	chr8	28753334	INTS9-AS1	distal_enhancer
cg09720573	chr12	109712456	FAM222A	TSS1500	Island;N_Shore
cg04671734	chr8	2733676	LINC03021	distal_enhancer
cg24058604	chr7	27102818	HOXA2	promoter	N_Shore;N_Shelf
cg00540819	chr10	132990003			N_Shelf;N_Shore
cg11967480	chr10	110530440	RPL7P35	distal_enhancer	Island
cg19014245	chr7	64872760
cg04689409	chr10	25016146	ENKUR	promoter	N_Shore
cg14457305	chr9	135590546	PAEPP1	other_regul_region
cg15543875	chr8	66666984	VCPIP1	prox_enhancer	Island
cg11559343	chr7	19708786	POLR1F	prox_enhancer	Island
cg27261397	chr11	625833	CDHR5	prox_enhancer	S_Shelf;S_Shore;N_Shore
cg27652681	chr10	133047356			N_Shore
cg19299265	chr10	1933437
cg04938549	chr11	31803666	PAX6	prox_enhancer	S_Shelf;N_Shore
cg14925158	chr7	149195461	ZNF282	promoter	Island
cg23206103	chr10	114174278	C10orf118;CCDC186	promoter;promoter	S_Shore;Island
cg10194844	chr12	122774450	CCDC62	prox_enhancer	Island
cg11226480	chr12	51048289	LETMD1	promoter	Island
cg19754520	chr10	100065361	CPN1	distal_enhancer	Island
cg03707776	chr11	8168901	RIC3;RIC3-DT	promoter;promoter	Island
cg09537620	chr11	31805026	PAX6	prox_enhancer	Island
cg24893844	chr6	32843917	PSMB8-AS1;PSMB8-AS1;PSMB8	TSS200;TSS1500;exon1	Island
cg15894808	chr11	644116	DRD4	distal_enhancer	S_Shelf;Island
cg14022542	chr7	158979157	LOC124901795	GeneBody
cg07460129	chr7	42912282	C7orf25	prox_enhancer	Island
cg16786144	chr10	132776363	NKX6-2	distal_enhancer	S_Shelf;N_Shelf
cg09130035	chr12	21657205	LDHB	prox_enhancer	N_Shore
cg21008208	chr7	151757631	PRKAG2	GeneBody
cg25989057	chr11	67482972	AIP	promoter	Island
cg14369938	chr7	32298538	PDE1C	prox_enhancer	Island
cg02812408	chr6	25153338	CANT1P1	prox_enhancer
cg15148879	chr11	47767025	FNBP4	prox_enhancer	Island
cg11381564	chr6	32840842	PSMB8	GeneBody	S_Shore;N_Shelf
cg12114667	chr12	34403668	AK6P1	promoter
cg14316565	chr11	34439242	CAT	prox_enhancer	Island
cg06726860	chr10	101770498	FGF8	distal_enhancer
cg16866653	chr6	166383772	MPC1;MPC1-DT	TSS1500;exon1	Island
cg21509457	chr7	157260912	UBE3C	GeneBody
cg12659626	chr11	2213745	MIR4686	distal_enhancer
cg14971941	chr6	31669887	LY6G5B	prox_enhancer	S_Shelf
cg10436216	chr12	124295513	FAM101A;RFLNA	prox_enhancer;prox_enhancer	Island
cg15395329	chr11	112961395	NCAM1	promoter	N_Shore
cg09659208	chr10	277426	DIP2C	GeneBody
cg26237168	chr8	11015138	MIR598	distal_enhancer	N_Shore
cg16805150	chr7	6531053	GRID2IP	GeneBody	Island
cg18375494	chr11	134276430	GLB1L3	promoter	Island
cg03976379	chr10	31319044	ZEB1;ZEB1-AS1	promoter;promoter	Island
cg06112335	chr7	120054441	RNU1-29P	distal_enhancer
cg22557641	chr10	22003083	DNAJC1	GeneBody	Island
cg07241479	chr6	32148448	PRRT1	distal_enhancer	N_Shore;N_Shore
cg08944086	chr10	1183140	ADARB2	distal_enhancer	N_Shore
cg13597247	chr9	121201033	GSN	TSS1500	N_Shore
cg19655177	chr7	155497579	CNPY1	promoter
cg26245302	chr6	162727469	PRKN;PARK2	promoter;promoter	Island
cg14991004	chr11	3147558	OSBPL5	distal_enhancer
cg11229160	chr6	5510567	FARS2-AS1	distal_enhancer
cg01453816	chr6	29632331	GABBR1	TSS1500	Island
cg01287342	chr8	63086643	TTPA	prox_enhancer	S_Shore
cg03379270	chr7	849656	SUN1	distal_enhancer	S_Shore
cg19939997	chr8	96161107	GDF6	TSS1500	S_Shelf;S_Shore;Island
cg24948990	chr8	142739410	SLURP1	distal_enhancer	Island
cg26390609	chr7	44539868	NPC1L1	prox_enhancer
cg03466951	chr6	168129427	FRMD1	other_regul_region	Island
cg14063914	chr6	158167931	SERAC1	prox_enhancer	Island
cg07583091	chr11	18322079	HPS5;GTF2H1	promoter;promoter	Island
cg23888215	chr10	77662546	KCNMA1	distal_enhancer
cg11493661	chr6	32048462	TNXB	GeneBody
cg14305560	chr9	136593506
cg05712979	chr12	124304268	FAM101A;RFLNA	distal_enhancer;distal_enhancer	Island
cg07607523	chr10	21508201	SKIDA1	distal_enhancer	N_Shore
cg02921623	chr10	103490780	NEURL1	distal_enhancer	N_Shelf
cg04959674	chr10	97497851	MMS19	prox_enhancer	N_Shore
cg00066748	chr8	546527	TDRP	TSS1500	S_Shore
cg11736657	chr10	5524886	CALML3	promoter	N_Shore
cg11125146	chr6	139374535	CITED2	promoter	S_Shore;Island
cg06332777	chr7	4079053	SDK1	GeneBody
cg15028507	chr7	1082293	GPER1	promoter	S_Shore
cg11460003	chr11	77637842	CLNS1A	promoter	Island
cg23640757	chr6	7888781	TXNDC5	distal_enhancer
cg11075570	chr7	92471500	ERVW-1;ERVW-1	TSS200;TSS1500
cg23878494	chr11	63920465	RCOR2	distal_enhancer	S_Shelf;S_Shore
cg00802903	chr7	155799569	SHH	promoter	S_Shelf;N_Shelf
cg19488260	chr11	13963449	SPON1	prox_enhancer	Island
cg08946615	chr6	85678794	SNHG5	promoter	Island
cg14519682	chr9	127451030	RPL12	prox_enhancer	Island
cg14633455	chr9	113056878	ZFP37	promoter	Island;N_Shelf
cg15262352	chr7	4973837	RNF216P1	promoter	N_Shore
cg15572180	chr6	30721428	TUBB	promoter	Island;S_Shelf
cg05725719	chr7	150736740	GIMAP5	prox_enhancer
cg14284889	chr11	65354741	TIGD3	promoter	Island
cg01988480	chr11	93740980	TAF1D	prox_enhancer	Island
cg01580340	chr7	16851455			Island
cg13965922	chr11	117428478	PRR13P3	distal_enhancer
cg03188064	chr12	121658761	MORN3	distal_enhancer
cg20259981	chr8	52389104	ST18	distal_enhancer
cg02246426	chr8	96150203	GDF6	GeneBody
cg16194540	chr10	130136526	GLRX3	promoter	N_Shore
cg11350520	chr7	151377433	WDR86-AS1	other_regul_region	N_Shelf
cg02266348	chr7	6526693	GRID2IP	distal_enhancer	Island
cg00584861	chr12	48682470	KANSL2	promoter	Island
cg26839863	chr10	21525864	SKIDA1	prox_enhancer	Island
cg26104781	chr11	2700153	KCNQ1OT1	promoter	Island
cg10838380	chr10	1110173	WDR37	GeneBody
cg06536200	chr11	44096011	EXT2	promoter	Island
cg16802990	chr10	104232168	CFAP43	GeneBody	Island
cg26656287	chr11	1126981	MUC5AC	distal_enhancer
cg11882144	chr8	47960000	PRKDC	promoter	Island;N_Shore
cg08591472	chr7	990561	CYP2W1	distal_enhancer	S_Shelf;S_Shelf;Island
cg05265105	chr8	74771797
cg04167518	chr7	1769578	ELFN1-AS1	promoter	Island
cg07278997	chr8	73879150	UBE2W;LINC01617	TSS1500;exon1	Island
cg14330621	chr9	95318675	FANCC	TSS1500	S_Shore;S_Shore
cg18927067	chr11	72116901			S_Shelf
cg03031073	chr6	169167360			Island
cg13016378	chr11	67391821	RAD9A	promoter	Island
cg05447008	chr6	72621386	KCNQ5	prox_enhancer	Island
cg24563299	chr7	4344065	CYP3A54P	distal_enhancer
cg20572537	chr7	2518081	LFNG	GeneBody	N_Shore
cg01553063	chr11	560751	RASSF7;LMNTD2	promoter;promoter	Island
cg12775656	chr7	151381664	WDR86-AS1	distal_enhancer	Island
cg11495060	chr7	100875143	SRRT	promoter	Island
cg04669815	chr10	99536862			S_Shelf;S_Shelf;Island;N_Shelf
cg17494733	chr11	126303690	DCPS	prox_enhancer	Island
cg16498533	chr6	73520620	EEF1A1	GeneBody	Island;N_Shelf
cg21185031	chr8	142338184	TSNARE1	distal_enhancer
cg09216143	chr10	133456526	SCART1;RP11-108K14.4	distal_enhancer;distal_enhancer	N_Shore;N_Shore;N_Shelf
cg14256752	chr10	100535835	HIF1AN	promoter	Island
cg09625946	chr12	132584722	MIR6763	distal_enhancer	S_Shore;N_Shore
cg22387998	chr11	66861171	LRFN4	distal_enhancer	S_Shore;N_Shelf;S_Shelf
cg05852143	chr12	5430950	NTF3;NTF3	TSS1500;exon1	Island;N_Shore
cg07338058	chr8	109644953	SYBU	promoter	Island
cg09169320	chr12	125983417	LINC00939;LINC02826	promoter;promoter
cg06139281	chr12	109996179	GIT2	promoter	Island;N_Shelf
cg25220625	chr8	22010605	NPM2	distal_enhancer	Island
cg07944278	chr6	35731648	FKBP5	distal_enhancer	S_Shelf;Island
cg16482474	chr7	151410551	WDR86	promoter	Island
cg19893585	chr8	143950896	PLEC	promoter	S_Shore;N_Shelf
cg00017363	chr10	8235560
cg00618725	chr10	129466895	MGMT	TSS1500	Island
cg09085842	chr6	31815184	HSPA1L	promoter	Island
cg23249710	chr6	117675381	NUS1	promoter	Island
cg14602351	chr9	86354842	ZCCHC6;TUT7	prox_enhancer;prox_enhancer	Island
cg03733196	chr12	52051291	NR4A1	promoter	Island
cg01241721	chr8	142450651	BAI1;ADGRB1	prox_enhancer;prox_enhancer	S_Shore;Island;N_Shelf
cg17176573	chr11	120240178	POU2F3	promoter	Island
cg09639735	chr11	10305023	ADM	promoter	S_Shore;Island;N_Shore
cg20129213	chr8	103500089	RIMS2	prox_enhancer	Island
cg26982601	chr8	47764846	CEBPD	distal_enhancer	S_Shore
cg03995571	chr8	129940084	FAM49B;CYRIB	promoter;promoter	Island
cg06296553	chr12	124326328	NCOR2	GeneBody	S_Shore;S_Shore;Island
cg00136643	chr12	71664213	THAP2	promoter	S_Shore
cg16148674	chr11	14358519	RRAS2	promoter	Island
cg01095389	chr11	75800518	DGAT2	GeneBody
cg11223573	chr12	49343031	DNAJC22	distal_enhancer	Island;N_Shelf
cg23861668	chr11	20669580	NELL1	promoter	Island
cg18024801	chr6	24402915	MRS2	promoter	Island
cg13077699	chr8	37736317	ERLIN2	TSS1500	Island
cg02901790	chr8	143309431	TOP1MT	GeneBody	S_Shore
cg13560136	chr9	35657500	RMRP	prox_enhancer	N_Shore
cg02963114	chr12	26195504	SSPN	promoter	Island
cg01509330	chr6	170225934	RPL12P23	distal_enhancer
cg04369109	chr6	149718194	LATS1	promoter	Island
cg18608197	chr10	100978562	MIR608	other_regul_region
cg05282968	chr6	168027797	KIF25	other_regul_region
cg15802848	chr6	33391684	KIFC1	prox_enhancer	Island
cg04779752	chr7	73831127	CLDN4	exon1	Island
cg20675702	chr10	13158491	BTBD7P1	prox_enhancer	N_Shelf
cg15648026	chr11	107591072	ELMOD1	promoter	N_Shore
cg17259809	chr10	102854634	BORCS7-ASMT;BORCS7	GeneBody;GeneBody	S_Shore
cg18428180	chr6	24646264	KIAA0319	promoter	Island
cg20211422	chr11	66292128	TMEM151A	prox_enhancer	S_Shelf;Island;N_Shelf
cg19847130	chr8	10608944	RP1L1	promoter	N_Shelf
cg22191981	chr6	41504644	LINC01276	distal_enhancer	Island
cg11740398	chr7	99005258	TRRAP	GeneBody
cg12737938	chr10	129032845
cg15904848	chr10	3155546	PITRM1	GeneBody
cg04904458	chr8	143874147	EPPK1	prox_enhancer	S_Shelf;S_Shore;N_Shelf
cg16176929	chr11	17771803	KCNC1	other_regul_region	Island
cg02128981	chr11	59137428	FAM111A-DT	GeneBody
cg15950665	chr7	35038155	DPY19L1;DPY19L1	TSS200;TSS1500	Island
cg14409890	chr10	103351243	PCGF6	promoter	Island
cg07123227	chr8	31033596	WRN;PURG	promoter;promoter	Island
cg20759273	chr11	117426572
cg04219515	chr8	69834133	SLCO5A1-AS1	promoter	Island
cg06746426	chr7	44313993	CAMK2B	GeneBody	S_Shelf
cg00729291	chr7	38686030	CFAP144P1	promoter
cg00291316	chr8	10612381	RP1L1	GeneBody	Island;N_Shore
cg01945183	chr6	31729090	DDAH2	prox_enhancer	S_Shore;N_Shore
cg17661112	chr7	158140725	PTPRN2	promoter
cg01082798	chr7	82984	LOC105375113;LOC101929756	GeneBody;GeneBody	S_Shore
cg10075476	chr10	116121524	GFRA1	distal_enhancer	N_Shelf
cg07277447	chr7	134986815	AGBL3	prox_enhancer	Island
cg11704435	chr12	132704589	PXMP2	GeneBody
cg22506413	chr7	54834386	SEC61G	promoter	S_Shore
cg25330843	chr8	48380897	RPL29P19	distal_enhancer	Island
cg14006309	chr6	33313775	TAPBP	prox_enhancer	Island;N_Shore;N_Shelf
cg27574828	chr6	31901763	ZBTB12	prox_enhancer	S_Shore;Island
cg24158157	chr10	122822210	LOC124900290	GeneBody	S_Shelf
cg06759058	chr6	28635087			Island
cg13257514	chr7	27151070	HOXA-AS3	prox_enhancer	S_Shelf;Island
cg07318428	chr10	11611986	USP6NL	prox_enhancer	S_Shore
cg26530971	chr8	109540068	EBAG9	promoter	S_Shore;N_Shore
cg09531436	chr6	31403780	MICA	prox_enhancer	S_Shelf;Island
cg00212979	chr11	64880033	EHD1	prox_enhancer	S_Shore
cg10109876	chr10	59362712	FAM13C	promoter	Island
cg13017319	chr6	26034214	H2AC4	prox_enhancer	S_Shelf;S_Shore
cg25808082	chr6	657150	HUS1B;HUS1B	TSS200;TSS1500	Island
cg14054842	chr10	1682960	ADARB2	other_regul_region
cg07832178	chr7	50159252	SPMIP7	GeneBody	Island
cg22036160	chr7	95434703	PON2	prox_enhancer	N_Shore
cg22304592	chr7	157422344			S_Shelf;Island;N_Shore
cg26596975	chr7	75559946	HIP1	GeneBody	Island
cg20016411	chr11	113474265	DRD2	exon1	N_Shore
cg10093679	chr11	65714585	KAT5	prox_enhancer	S_Shelf
cg04974702	chr11	67402046	PPP1CA	promoter	S_Shelf;S_Shore
cg14354430	chr9	134046371	BRD3	GeneBody	N_Shore;N_Shelf
cg03348901	chr8	41578639	GPAT4-AS1	prox_enhancer	Island
cg02785814	chr11	44317157	ALX4	distal_enhancer	Island;N_Shelf
cg14488905	chr8	32549271	NRG1	prox_enhancer	Island
cg14362920	chr7	157539682	PTPRN2	GeneBody
cg09471455	chr11	67409443	TBC1D10C	distal_enhancer	N_Shore
cg15384867	chr12	8843212	A2ML1	GeneBody
cg08463929	chr6	152984298	FBXO5	TSS1500	S_Shore
cg24637319	chr11	88338027	CTSC;LOC101929174	TSS1500;exon1	S_Shore
cg25787812	chr6	31511053	MICB	GeneBody
cg04213038	chr11	6683436	MRPL17	promoter	Island
cg08291049	chr6	32199037	GPSM3	distal_enhancer	S_Shelf
cg24646027	chr10	75206944	VDAC2	distal_enhancer	N_Shelf
cg12648600	chr6	30618042	MRPS18B	prox_enhancer	S_Shore
cg02007381	chr6	42050609	TAF8	promoter	S_Shore;Island
cg22954787	chr6	31631854	MIR6832	prox_enhancer	Island
cg26673053	chr6	33411174	PHF1	exon1	S_Shore;Island
cg05499054	chr8	74236571	GDAP1	distal_enhancer
cg12121066	chr10	21527338			Island
cg00629370	chr12	27970148	PTHLH	promoter	Island
cg11503833	chr11	492997	RNH1	distal_enhancer	S_Shelf;N_Shore
cg16583303	chr6	30646546	C6orf136	prox_enhancer	N_Shore
cg01971085	chr8	1900241	ARHGEF10	distal_enhancer
cg14930075	chr8	139702775	KCNK9	promoter	Island
cg13233166	chr12	8697771	RIMKLB	prox_enhancer	Island
cg12171866	chr8	58808107	RNU4-50P	distal_enhancer
cg19260567	chr7	147606744	CNTNAP2	GeneBody
cg06762426	chr11	62653364	INTS5	promoter	Island
cg08620329	chr8	66542311	RNU6-1324P	distal_enhancer	Island
cg04959708	chr6	45642529	RUNX2-AS1	other_regul_region
cg13330341	chr11	2271395	ASCL2	prox_enhancer	Island
cg09562322	chr12	118981338	SRRM4	promoter	S_Shore;Island
cg06671654	chr6	31782388	Y_RNA	distal_enhancer
cg25777818	chr7	157552826	MIR153-2	other_regul_region	N_Shore
cg25083481	chr11	1034989	MUC6	prox_enhancer	S_Shelf;S_Shore;Island;N_Shore
cg14541915	chr11	66126992	PACS1	distal_enhancer
cg03400938	chr12	6867520	TPI1	promoter	Island
cg23685759	chr10	97185374	SLIT1	prox_enhancer	Island
cg17288102	chr10	109923713	XPNPEP1	promoter	Island
cg06114064	chr8	143560941	GSDMD	GeneBody	S_Shelf;S_Shore
cg11468148	chr10	624875	DIP2C	GeneBody	S_Shore
cg07735885	chr6	30061736	ZNRD1-AS1;POLR1HASP	prox_enhancer;prox_enhancer	S_Shore
cg03140866	chr12	48852338	DDX23	promoter	Island
cg25039830	chr8	116772800	UTP23	GeneBody
cg10860802	chr7	154840892	DPP6;LOC105375580	GeneBody;GeneBody
cg15317587	chr7	99629747	ZSCAN25	GeneBody
cg14262678	chr6	151452232	ARMT1;C6orf211;RMND1	promoter;promoter;promoter	Island
cg19954146	chr6	1312587	FOXQ1	prox_enhancer	Island
cg00830401	chr7	151856473	PRKAG2	GeneBody
cg20431480	chr6	31158157	TCF19;CCHCR1;CCHCR1	TSS1500;TSS1500;exon1	N_Shore
cg24942226	chr6	98833624	POU3F2	TSS1500	Island
cg24540913	chr10	100286417	BLOC1S2	promoter	Island
cg08353955	chr11	69474978			S_Shelf
cg14003627	chr9	120442277	CDK5RAP2	GeneBody
cg26353328	chr8	42152890	AP3M2	promoter	Island
cg23161733	chr10	106625624	SORCS1	GeneBody
cg05222850	chr7	137933966	CREB3L2	TSS1500
cg05612973	chr8	837052	DLGAP2	promoter	N_Shelf
cg13329981	chr12	56725276	NACA	promoter	Island
cg23658834	chr6	30463819	TMPOP1	promoter	Island;N_Shelf
cg14943877	chr10	110497854	DUSP5	promoter	Island
cg10889506	chr7	33109505	BBS9;RP9	promoter;promoter	Island
cg10086212	chr12	49090386	DHH	GeneBody	Island;N_Shore;N_Shore;N_Shelf
cg08443635	chr7	100478998	TSC22D4	prox_enhancer	S_Shore;Island
cg27367170	chr10	5446665	NET1	promoter	Island
cg12167167	chr6	165987563	LINC00602	promoter	N_Shore
cg22122414	chr8	52714507	RB1CC1	promoter	Island
cg08363684	chr6	761547
cg26996201	chr11	77411819	PAK1	promoter	Island
cg23657377	chr7	75739102	HIP1	prox_enhancer	Island
cg23148651	chr6	21593626	SOX4	promoter	N_Shore;N_Shelf
cg18835582	chr7	155465620	EN2	distal_enhancer	S_Shelf;N_Shore
cg14453326	chr12	123601925	DDX55	promoter	Island
cg20172957	chr6	44387398	CDC5L;LOC124901323	TSS1500;exon1	N_Shore
cg18434367	chr6	45923718	CLIC5	GeneBody
cg24810646	chr10	129565124	MGMT	GeneBody
cg17642201	chr6	159128184			N_Shore
cg25493764	chr8	1162803	DLGAP2	GeneBody	N_Shore
cg26495758	chr8	22142074	REEP4	promoter	S_Shore
cg01047028	chr11	134393385	B3GAT1	GeneBody
cg01093383	chr6	31972573	STK19	promoter	Island
cg09889848	chr10	324069	RNA5SP298	distal_enhancer	S_Shore;N_Shelf
cg11227075	chr10	50991170	PRKG1	prox_enhancer	N_Shore
cg26283550	chr11	62855947	SLC3A2;SNHG1	promoter;promoter	Island
cg25577078	chr11	70798005	SHANK2	distal_enhancer
cg08021815	chr12	21498390	RECQL	GeneBody	N_Shelf
cg15100630	chr6	30556691	GNL1	promoter	S_Shore;Island
cg17202879	chr8	19237651	LOC100128993	GeneBody	Island
cg06226335	chr11	208661	RIC8A	promoter	Island
cg22646733	chr10	119686665	TXNP1	distal_enhancer
cg01199443	chr12	8445000	OR7E149P	promoter
cg02988376	chr8	102863287	MAILR	TSS1500	Island
cg07999415	chr11	72013292	LOC100128494	TSS1500
cg23181844	chr7	19772925	TMEM196	promoter
cg13690525	chr8	109691851	SYBU	promoter	Island
cg20036996	chr8	143824206	PUF60	distal_enhancer
cg18284961	chr6	33200858	SLC39A7;RXRB	promoter;promoter	Island;N_Shelf
cg25136961	chr6	70413243	FAM135A	promoter	Island
cg15448210	chr6	33433737	SYNGAP1	prox_enhancer
cg22855393	chr8	73449192	STAU2	GeneBody	S_Shore
cg25575628	chr10	7667676	ITIH5	TSS1500	S_Shore
cg04094433	chr10	132872723	CFAP46	GeneBody	S_Shelf
cg03099291	chr12	6700773	PIANP	promoter	Island
cg08786957	chr7	116862389	CAPZA2	promoter	Island
cg19070139	chr6	42960779	GNMT	promoter	Island
cg15591513	chr8	141129211	DENND3	prox_enhancer	Island
cg22664986	chr11	83194059	ANKRD42	promoter	Island
cg15955731	chr7	134127616	LRGUK	prox_enhancer	S_Shore
cg13557031	chr9	129147597	PTPA	GeneBody
cg13763061	chr7	85185340	SEMA3D	prox_enhancer	N_Shore
cg17683908	chr10	103854671	SH3PXD2A	GeneBody	N_Shore
cg09135551	chr10	61453104	TMEM26-AS1;TMEM26	exon1;exon1	Island
cg05242402	chr7	1452285	MICALL2	distal_enhancer	Island
cg18672939	chr10	116273367	GFRA1;LOC107984273;GFRA1;GFRA1	TSS200;TSS1500;TSS1500;exon1	Island
cg26966001	chr7	130443385	CEP41	prox_enhancer	S_Shelf
cg10291648	chr11	126283070	TIRAP	promoter	Island
cg26406407	chr10	392289	RN7SL754P	distal_enhancer
cg19185544	chr8	22737909	LOC124901908	TSS1500
cg18920489	chr6	168150811
cg19110902	chr6	30731159	Y_RNA	distal_enhancer
cg18947032	chr10	68988518	KIFBP	TSS1500	N_Shore
cg26147935	chr8	37831462	BRF2	distal_enhancer
cg14651355	chr9	136483478	C9orf163	promoter	Island
cg19559984	chr7	28809316	CREB5	distal_enhancer
cg12328063	chr10	7409876	SFMBT2	prox_enhancer	Island
cg17100761	chr7	100720457	EPO;EPO	TSS200;TSS1500	N_Shore
cg06867822	chr8	141020470
cg11226714	chr12	10613417	MAGOHB	prox_enhancer	Island
cg12600749	chr7	157856057	PTPRN2-AS1	prox_enhancer	S_Shore
cg13484581	chr9	130939298	FIBCD1	promoter	Island
cg00456348	chr12	52069893	ATG101;C12orf44	promoter;promoter	Island
cg01305328	chr10	103967490	SLK	prox_enhancer	Island
cg04048893	chr10	130486129	LINC02646	distal_enhancer
cg07154921	chr7	157467732	LOC101927914	exon1	N_Shore;N_Shelf
cg05244720	chr10	101121699	TLX1NB	distal_enhancer	N_Shore
cg10132273	chr8	27473228	CHRNA2	distal_enhancer
cg13834844	chr10	100655563			Island;N_Shelf
cg09519060	chr6	29604569	GABBR1	GeneBody
cg01824931	chr7	1602588	TFAMP1	other_regul_region	S_Shore;N_Shore
cg09877105	chr11	95790294	CEP57	promoter	Island
cg18555069	chr8	72537284	KCNB2	promoter	Island
cg06531476	chr6	170209784	RPL12P23	other_regul_region	N_Shelf
cg08901752	chr7	44796510	PPIA	promoter	Island
cg06650216	chr7	138460786	TRIM24;TRIM24;TRIM24	TSS200;TSS1500;exon1	Island
cg15145357	chr6	170584727	PDCD2	promoter	Island
cg26117265	chr10	48466305	ARHGAP22	distal_enhancer	Island
cg08792129	chr6	99515116	USP45	exon1	Island
cg20206437	chr6	166862871	RPS6KA2	prox_enhancer	Island
cg18718844	chr8	27775074	ESCO2	prox_enhancer	S_Shelf;S_Shore
cg13080282	chr12	24564244	SOX5	prox_enhancer	S_Shore
cg10333808	chr12	22334525	ST8SIA1	promoter	Island;N_Shore
cg07141824	chr11	9758167	SBF2-AS1	promoter	N_Shore
cg14178013	chr9	109968746	PALM2AKAP2	GeneBody
cg19524362	chr7	93574470	CALCR	prox_enhancer	N_Shore
cg13060520	chr10	35090415	CUL2	promoter	Island
cg05226292	chr8	70608615	TRAM1;LACTB2-AS1	promoter;promoter	Island
cg24113782	chr10	77638297	KCNMA1	promoter	Island
cg17714980	chr6	31972769	STK19	prox_enhancer	Island
cg11436430	chr6	41546366	FOXP4;FOXP4-AS1	promoter;promoter	N_Shore
cg20575848	chr8	11284413	MTMR9	prox_enhancer	Island
cg03172341	chr8	140567051	AGO2	GeneBody
cg19365884	chr6	32196037	GPSM3	TSS1500	Island
cg02960853	chr7	124764768	GPR37	prox_enhancer	S_Shore;Island
cg24295800	chr7	129611578	NRF1	promoter	Island
cg04909834	chr8	1944250	LOC100131395	TSS1500	Island;N_Shore
cg16046740	chr11	95789348	CEP57;FAM76B	TSS1500;exon1	Island
cg01151424	chr11	17389459	KCNJ11	promoter	S_Shore;Island
cg03315058	chr11	62709070	BSCL2	prox_enhancer	S_Shelf;N_Shore
cg23540020	chr7	159091277	VIPR2	distal_enhancer	N_Shelf
cg03065447	chr8	48379926	RPL29P19	distal_enhancer	N_Shore
cg11744767	chr11	2886442	CDKN1C	prox_enhancer	S_Shore
cg08246366	chr7	158192421	PTPRN2	promoter	S_Shelf
cg13843771	chr6	31740145	MSH5	exon1	Island
cg01205391	chr6	166383218	MPC1;MPC1-DT	promoter;promoter	Island
cg23489936	chr11	66345195	BRMS1	promoter	Island;N_Shore;N_Shore
cg22900798	chr8	23457917	ENTPD4;ENTPD4-DT	TSS1500;exon1	Island
cg08343222	chr12	76763898	ZDHHC17	TSS1500	Island
cg14844619	chr11	108009646	CUL5	GeneBody	Island
cg08180934	chr12	15882243	STRAP;EPS8	promoter;promoter	Island
cg14863978	chr7	151167874	GBX1	promoter	Island
cg07184237	chr7	151056994	CDK5	prox_enhancer	N_Shore;N_Shelf
cg24037831	chr11	7465950	SYT9-AS1	promoter
cg03940620	chr11	134412313	B3GAT1;B3GAT1-DT	promoter;promoter	Island
cg15348274	chr12	122966644	ABCB9	promoter	Island
cg10643578	chr6	90296928	BACH2	promoter	Island
cg25764534	chr8	22628208	BIN3	GeneBody
cg23400002	chr11	76206680	WNT11	promoter	Island
cg14156842	chr9	137716864	EHMT1	GeneBody	N_Shore
cg11435506	chr7	95396761	PON3	prox_enhancer	Island
cg02370232	chr10	95415608	SORBS1	GeneBody
cg18309286	chr11	77412002	PAK1	promoter	Island
cg24487076	chr10	23694567	KIAA1217	promoter	S_Shore;Island
cg04011247	chr12	24949340	BCAT1;BCAT1;BCAT1	TSS200;TSS1500;exon1	S_Shore
cg26596964	chr10	100735597	PAX2	prox_enhancer	Island;N_Shore;N_Shelf
cg08854366	chr8	141219721	SLC45A4	GeneBody	S_Shore;Island;N_Shore
cg13830619	chr12	9402884	LOC728715	GeneBody
cg25504668	chr6	29604602	GABBR1	GeneBody
cg04423064	chr8	38030408	EIF4EBP1	promoter	Island
cg18842717	chr11	3379157	ZNF195	promoter	Island
cg09171127	chr8	8893815	MFHAS1;MFHAS1	TSS200;TSS1500	Island
cg27527798	chr7	1733609	ELFN1-AS1	distal_enhancer
cg17989358	chr10	30349048	MTPAP	promoter	Island
cg21550172	chr8	143943907	PLEC	promoter	S_Shore;Island;N_Shore
cg09615909	chr6	33322824	DAXX;LOC124901303	GeneBody;GeneBody	S_Shore;Island
cg04861460	chr10	100740232	PAX2	distal_enhancer	S_Shelf;S_Shore;N_Shore;N_Shelf
cg25689539	chr7	149432924	ZNF777	GeneBody	S_Shore
cg23517251	chr11	44565527	CD82	promoter	Island
cg26593380	chr7	4709575	FOXK1	GeneBody
cg04156606	chr10	133045954			N_Shore
cg00415263	chr7	26291868	SNX10	promoter	Island
cg07129212	chr7	6448118	DAGLB	promoter	Island
cg18958339	chr11	129918555	NFRKB	other_regul_region
cg00019576	chr8	143255367	ZFP41	GeneBody	Island
cg12297440	chr7	157730716	PTPRN2	GeneBody	N_Shore
cg11964564	chr8	98427457	STK3;KCNS2	GeneBody;GeneBody	Island
cg02303897	chr12	52874352	RPL7P41	distal_enhancer	Island
cg18439734	chr6	105992197	PRDM1	TSS1500	N_Shore
cg17167053	chr6	34696438	ILRUN-AS1	promoter	Island
cg12311490	chr6	26331493	LOC124901288	TSS1500
cg03617902	chr11	118998085	CENATAC;CENATAC-DT	promoter;promoter	Island
cg08897188	chr7	151809299	PRKAG2;PRKAG2-AS2	GeneBody;GeneBody
cg22014112	chr6	137871521	WAKMAR2	distal_enhancer	S_Shelf
cg00591160	chr12	6663104	ING4	promoter	Island
cg14271504	chr6	12010948	HIVEP1	prox_enhancer	N_Shore;S_Shore;N_Shore
cg15304699	chr10	132787171	NKX6-2	prox_enhancer	Island
cg22456132	chr7	66844894	GTF2IRD1P1	promoter	Island
cg12244463	chr6	33249775	HCG25	promoter	S_Shore
cg04670913	chr12	68746042	SLC35E3	promoter	Island
cg07568779	chr8	15540724	TUSC3	prox_enhancer	Island
cg01753241	chr7	1547823	TMEM184A	distal_enhancer	S_Shelf;Island;N_Shelf
cg23083315	chr11	35618108	FJX1	TSS1500	Island
cg13506288	chr10	132408129	PWWP2B	distal_enhancer	S_Shelf
cg07037374	chr10	131075445	TCERG1L-AS1	other_regul_region	Island
cg20758882	chr11	8283624
cg12976424	chr6	144095716	SF3B5	promoter	Island
cg14104635	chr9	75027674	CARNMT1	TSS1500	N_Shore
cg19623360	chr7	27152295	HOXA3;HOXA3	TSS1500;exon1	S_Shore;N_Shelf
cg05343073	chr6	123803130	NKAIN2	TSS1500	Island
cg13875840	chr6	33161611	HCG24	distal_enhancer	Island
cg05447100	chr6	167788312	LINC01558	GeneBody
cg24569251	chr6	36660310			N_Shore
cg00331845	chr10	133128937	RPL5P28	promoter	S_Shelf;S_Shore;Island;N_Shelf;N_Shelf
cg23299109	chr7	107660565	SLC26A4	prox_enhancer	N_Shore
cg14049807	chr9	98221086	TBC1D2	distal_enhancer
cg07875430	chr10	27258916	ODAD2P1	prox_enhancer	Island
cg13134808	chr7	157125068	UBE3C	distal_enhancer
cg09762563	chr11	110429860	FDX1	promoter	Island
cg03284291	chr11	71491566	NADSYN1	GeneBody
cg23839479	chr11	69367218	LOC105369370	GeneBody
cg13266018	chr7	5598108	FSCN1	GeneBody	S_Shelf
cg04643969	chr11	63985738	OTUB1	TSS1500	N_Shore
cg17495792	chr7	30505121	GGCT	promoter	Island
cg18371567	chr11	85664981	CREBZF	promoter	Island
cg02114850	chr6	44223459	SLC29A1	promoter	S_Shelf;Island
cg07240413	chr10	8103103
cg03930857	chr10	96302990	DNTT	prox_enhancer
cg10896609	chr6	168194223			S_Shelf
cg19137107	chr11	44520449	RPL7AP79	distal_enhancer	S_Shore
cg14502963	chr9	132517870	CFAP77	GeneBody
cg10209083	chr8	30912086	TEX15	prox_enhancer	Island
cg14588828	chr9	114346171	AKNA	GeneBody
cg12233833	chr10	784885
cg15275019	chr12	71663893	ZFC3H1	promoter	Island
cg16109089	chr11	133924838	IGSF9B	GeneBody	S_Shelf
cg14114033	chr7	106112202	SYPL1	exon1	Island
cg09218789	chr12	47759120	RAPGEF3	promoter	Island
cg15593965	chr8	144619318	ARHGAP39	distal_enhancer	S_Shore;Island
cg23174322	chr6	29659438	MOG	distal_enhancer
cg06372467	chr12	52748758
cg02768875	chr6	43635638	MAD2L1BP	TSS1500	N_Shore
cg06138568	chr12	6872634	SPSB2	prox_enhancer	N_Shore
cg14188346	chr9	96049358
cg23535950	chr10	96949064	LCOR	GeneBody
cg25862644	chr10	75408795	LOC101929234	TSS1500	Island
cg21132779	chr6	33392012	KIFC1	prox_enhancer	Island
cg25229467	chr11	223351	SIRT3	distal_enhancer
cg02089395	chr11	134609463
cg11392062	chr6	30665681	DHX16	GeneBody
cg13393612	chr7	101917011	CUX1	GeneBody	S_Shore
cg04988098	chr10	86365208	GRID1	prox_enhancer	Island
cg07341224	chr8	141180122	DENND3	GeneBody
cg08142063	chr12	64222246	KICS2;C12orf66	promoter;promoter	Island
cg20661176	chr7	21945971	CDCA7L	promoter	Island
cg07036370	chr6	122610019	PKIB	promoter	Island
cg11883892	chr11	125102268	TMEM218	prox_enhancer
cg10496560	chr6	30672748	DHX16	promoter	Island
cg02914827	chr10	125774138	MMP21	prox_enhancer	Island;N_Shore
cg14022377	chr9	33290951	NFX1	prox_enhancer	Island
cg13900773	chr12	130339470	PIWIL1	exon1	Island
cg05816844	chr9	114156197	COL27A1	prox_enhancer	Island
cg12457341	chr7	27048288
cg18733315	chr11	102798623	MMP1	prox_enhancer
cg20110780	chr8	108248861	EIF3E	promoter	Island
cg26559804	chr11	128521376	MIR6090	TSS1500	N_Shore
cg00128195	chr10	68560241	TET1	promoter	N_Shore
cg24260218	chr8	29350609	LOC124901924;DUSP4	TSS1500;exon1	Island;N_Shelf
cg14281646	chr9	78030640	GNAQ	prox_enhancer	N_Shore
cg09984759	chr6	30100810	TRIM31-AS1	distal_enhancer	Island;N_Shore;N_Shelf
cg08309809	chr8	23103059	TNFRSF10C	exon1	Island
cg23594951	chr11	2400990	TSSC4	prox_enhancer	Island
cg13410127	chr12	116276499	MED13L	prox_enhancer	N_Shore
cg25954627	chr10	8048883	GATA3	GeneBody	N_Shore
cg12691572	chr10	112815200	VTI1A	GeneBody
cg17239876	chr10	70552158	PRF1	distal_enhancer
cg08985029	chr12	114405491	TBX5	prox_enhancer	S_Shelf;Island;N_Shelf
cg04220155	chr8	123275036	ZHX1	prox_enhancer	Island
cg22570970	chr6	15400836	RNU6-645P	distal_enhancer
cg27258394	chr8	4915691	CSMD1	GeneBody
cg09050062	chr8	143952167	PLEC	prox_enhancer	S_Shore;N_Shore
cg03144714	chr12	54032910	HOXC5	prox_enhancer	S_Shelf;S_Shore;N_Shore
cg11203797	chr6	31888604	EHMT2	distal_enhancer	N_Shore
cg07216337	chr8	74321375	JPH1;JPH1;JPH1	TSS200;TSS1500;exon1	Island
cg15893430	chr11	64286009	BAD;GPR137	TSS1500;exon1	S_Shore;Island;N_Shore
cg10536346	chr7	137164515	LOC349160;LOC349160	TSS200;TSS1500	Island
cg13448814	chr8	113434826	CSMD3	distal_enhancer	S_Shore
cg20019612	chr11	63996705	OTUB1	other_regul_region	N_Shore
cg16874494	chr7	210873	FAM20C	GeneBody	S_Shelf;S_Shelf
cg07820359	chr6	37170043	PIM1	prox_enhancer	Island
cg27061115	chr6	30466514			S_Shore;Island
cg06953065	chr7	70694229	AUTS2	prox_enhancer	Island
cg01037890	chr10	59177288	PHYHIPL	promoter	Island
cg13722942	chr9	136799956	CCDC183	GeneBody	Island
cg04887859	chr6	28839041	LOC124901296;LOC124901296	TSS200;TSS1500	Island
cg15486822	chr6	34392968	NUDT3	TSS1500	Island
cg13053202	chr6	31811843	HSPA1L	distal_enhancer	N_Shelf
cg06985934	chr11	61817245	LOC124902680;FADS1	TSS1500;TSS1500	Island
cg17929492	chr7	1530771	MAFK	promoter	Island
cg08867464	chr6	29792904	HCG4	promoter	Island
cg06994813	chr7	83163041	PCLO	promoter	Island
cg16589214	chr7	93574734	CALCR	promoter	N_Shore
cg02952849	chr11	1648048
cg26191724	chr10	132062547	JAKMIP3	GeneBody	N_Shelf
cg04523868	chr11	64796511	MAP4K2	distal_enhancer
cg10297942	chr6	30721448	TUBB	promoter	Island;S_Shelf
cg13936208	chr12	121397244			N_Shelf
cg10634598	chr11	45719002
cg00214250	chr7	157918481	PTPRN2	GeneBody
cg14205519	chr9	137031298	FUT7	prox_enhancer	S_Shelf;Island
cg02097203	chr11	2527052	KCNQ1	distal_enhancer
cg14114284	chr9	136515636	NOTCH1	distal_enhancer	S_Shore;Island;N_Shelf
cg26839117	chr7	116526160	CAV1	promoter	Island
cg02514519	chr11	61581450	SYT7	prox_enhancer	Island
cg24154853	chr7	158329459	PTPRN2	GeneBody
cg05124918	chr12	52079678	SMIM41	promoter	Island
cg08108333	chr7	157527968			S_Shelf;Island
cg00078270	chr7	1965620	AC110781.3	distal_enhancer	N_Shelf
cg15342134	chr12	109588088	MVK	distal_enhancer
cg01867419	chr6	30453738			S_Shore
cg15219506	chr11	63614575	PLAAT3;PLA2G16	promoter;promoter	S_Shore
cg09044186	chr11	116790672	APOA5	prox_enhancer	S_Shelf;Island
cg18012811	chr10	18651835	NSUN6	promoter	Island
cg16124935	chr11	70713511	SHANK2	distal_enhancer
cg01718711	chr8	9002756	ERI1	promoter	Island
cg04826215	chr12	119667724	PRKAB1	promoter	Island
cg12914511	chr7	157655089	PTPRN2	GeneBody	S_Shore;N_Shore
cg14533595	chr10	75397736	LOC124902461	exon1	Island
cg05478291	chr8	109644955	SYBU	promoter	Island
cg09932420	chr8	38175946	LSM1	prox_enhancer	Island
cg08829140	chr7	101916328	CUX1	GeneBody	Island
cg17888390	chr10	99523059			S_Shelf;S_Shore;Island
cg14018140	chr10	412588	RN7SL754P	distal_enhancer	N_Shore
cg09894544	chr11	71519128	KRTAP5-7	distal_enhancer	Island;N_Shelf
cg07347092	chr12	123762380	DNAH10	promoter	Island
cg18622001	chr10	124461735	LHPP	promoter	Island
cg05865860	chr7	158856451	DYNC2I1;WDR60	promoter;promoter	Island
cg11839729	chr11	62592137	TUT1	prox_enhancer	Island
cg22108864	chr8	26449911	LOC124901868	GeneBody	Island
cg11548404	chr12	132500036	FBRSL1	distal_enhancer	S_Shelf
cg18209895	chr8	143246795	ZFP41	promoter	Island;N_Shelf
cg20555305	chr8	144401194	MIR6849	other_regul_region	S_Shelf
cg24631920	chr11	108665009	DDX10	promoter	Island
cg11589429	chr7	1421200	MICALL2	promoter	Island
cg08984436	chr12	57520606	DDIT3	promoter	S_Shore;Island;N_Shore
cg13622265	chr9	121822195	DAB2IP	distal_enhancer
cg20329153	chr7	122310228	FEZF1	exon1	Island
cg22987389	chr8	22571044	SORBS3	GeneBody
cg25178798	chr8	144755760	ZNF251	prox_enhancer	Island
cg21486411	chr11	77637198	CLNS1A	prox_enhancer	N_Shore
cg10347799	chr8	9150854	PPP1R3B	promoter	Island
cg01704862	chr7	151083570	TMUB1	promoter	Island;N_Shelf
cg10367011	chr12	131950054	EP400	promoter	Island
cg11768411	chr8	143247109	ZFP41	exon1	Island;N_Shelf
cg03897252	chr10	62374042	ZNF365	promoter	Island
cg14140447	chr9	115086574	LOC124902255	TSS1500
cg16113661	chr6	31889230	EHMT2	distal_enhancer	Island
cg19510942	chr7	53087273
cg03713609	chr11	2395991	CD81	distal_enhancer	N_Shore;N_Shelf
cg15016513	chr10	124461687	LHPP	promoter	Island
cg00958676	chr8	10054131	MSRA;MSRA-DT	promoter;promoter	Island
cg06316695	chr6	33208830	RING1	prox_enhancer	S_Shelf;S_Shore
cg07015256	chr6	32832764	TAP2	GeneBody
cg14340131	chr11	533457	HRAS	prox_enhancer	N_Shore
cg27645065	chr8	143889743			N_Shelf
cg24825703	chr6	10337717
cg03201507	chr6	32972283	BRD2	prox_enhancer	S_Shelf;Island
cg16355531	chr10	124681737	FAM53B-AS1	distal_enhancer
cg14678430	chr7	128854096	FLNC-AS1	distal_enhancer	Island;N_Shore
cg14282406	chr9	123370745	CRB2	distal_enhancer	S_Shelf;Island;N_Shelf
cg12967902	chr7	158526512	PTPRN2	GeneBody	S_Shore
cg13129285	chr11	75706422	MOGAT2	promoter
cg20502003	chr8	66113298	TRIM55;TRIM55	TSS200;TSS1500	Island;N_Shore
cg24933925	chr6	70567263	SDHAF4	GeneBody	Island
cg22573696	chr6	33248886	HCG25	TSS1500	Island
cg13744508	chr9	130919132	FIBCD1-AS1	distal_enhancer	Island
cg03627350	chr10	132880921	TTC40;CFAP46	other_regul_region;other_regul_region	S_Shore
cg27090985	chr10	73414095	ANXA7	promoter	Island
cg08415738	chr8	66666686	VCPIP1	prox_enhancer	Island
cg11156914	chr11	8871069	Y_RNA	distal_enhancer	Island
cg01153817	chr11	17387962	KCNJ11	prox_enhancer	Island;N_Shore
cg25068063	chr6	30557495	PRR3	prox_enhancer	S_Shore;S_Shore
cg12235877	chr12	214226	SLC6A12	promoter
cg27200454	chr7	149195360	ZNF282	promoter	Island
cg06164440	chr8	22574872	PDLIM2	distal_enhancer	N_Shelf
cg10054150	chr6	31860510	NEU1	distal_enhancer	N_Shelf
cg02147443	chr7	31193247	LOC107986781	GeneBody	Island
cg04338042	chr8	23069272	TNFRSF10B	promoter	Island
cg05978988	chr12	48999461	DDN	promoter	S_Shore;Island
cg14196840	chr7	117872988	CTTNBP2	TSS1500	Island
cg02621130	chr6	165854241	PDE10A	GeneBody	Island;N_Shore
cg27123106	chr10	809720	LARP4B	GeneBody	Island
cg25580405	chr6	30463497	TMPOP1	promoter	N_Shore;N_Shelf
cg14909730	chr6	10415434	TFAP2A	prox_enhancer	S_Shore;S_Shore;S_Shore;N_Shore;N_Shelf
cg27061377	chr7	161926			S_Shore
cg15023278	chr10	119080951	EIF3A	promoter	Island
cg03719083	chr6	10415057	TFAP2A	promoter	S_Shore;S_Shore;Island;N_Shelf
cg14911132	chr11	61829283	FADS2	prox_enhancer	S_Shore
cg07138768	chr7	878168	GET4	prox_enhancer	S_Shore;Island
cg12999362	chr7	76318211	FPASL	promoter	Island
cg22747501	chr7	29193860	CHN2	TSS1500	N_Shore
cg10297491	chr10	11017714	CELF2	promoter	Island
cg07636095	chr6	27792038
cg02218884	chr11	627582	SCT	TSS1500	S_Shelf;Island
cg11968091	chr11	79438816	TENM4	GeneBody	Island
cg03686959	chr6	30553212	GNL1	promoter	N_Shelf;N_Shelf
cg19183743	chr7	27148401	HOXA6	prox_enhancer	S_Shelf;S_Shore;N_Shelf
cg00881883	chr6	42929561	CNPY3;CNPY3-GNMT	exon1;exon1	Island
cg06421138	chr6	111429731	BRD7P4	prox_enhancer
cg02475834	chr10	13586849	PRPF18	promoter	Island
cg18622954	chr6	8064516	BLOC1S5;BLOC1S5-TXNDC5	promoter;promoter	Island
cg03962794	chr6	166640830	RPS6KA2;LOC107986671	GeneBody;GeneBody
cg08255958	chr6	28313085
cg19387310	chr6	31680893	LY6G5C	prox_enhancer	N_Shore;N_Shore
cg12650252	chr11	78080462	NDUFC2-KCTD14	prox_enhancer	S_Shore
cg14462432	chr9	124810222	OLFML2A	distal_enhancer	Island
cg02593352	chr6	28923204	TRIM27	prox_enhancer	Island
cg24440302	chr11	406829	SIGIRR	GeneBody	S_Shelf;Island
cg21039495	chr6	29793046	HCG4	promoter	Island
cg01315139	chr8	142518115	BAI1;ADGRB1	distal_enhancer;distal_enhancer	S_Shore
cg27618240	chr7	20785151	SP8	prox_enhancer	Island
cg26808979	chr11	16738399	C11orf58	promoter	Island
cg00514616	chr7	149172	LINC03015	promoter	N_Shore
cg20705804	chr7	43550577	LUARIS	other_regul_region
cg24656269	chr11	132401687
cg12428514	chr10	5365156	UCN3	promoter
cg07353731	chr12	122857188	HIP1R	GeneBody
cg20768122	chr6	90288004	BACH2	GeneBody
cg15872683	chr10	3172844	PITRM1	promoter	Island
cg20336172	chr7	2734148	GNA12	distal_enhancer	N_Shore
cg01758799	chr11	1425116	BRSK2	distal_enhancer
cg18232313	chr6	18123001	NHLRC1	prox_enhancer	S_Shore
cg03108139	chr7	155372776	BLACE	distal_enhancer	Island
cg05556276	chr7	130492320	MEST	promoter	Island
cg06375580	chr12	42145018	GXYLT1	promoter	Island
cg12631105	chr7	5228265	WIPI2	other_regul_region	S_Shore;Island
cg16172814	chr10	49761951	OGDHL	prox_enhancer	Island
cg12072770	chr10	1952820
cg23881926	chr8	58146097	RPL26P26	distal_enhancer	Island
cg14546712	chr8	41621150	GPAT4	GeneBody
cg11198895	chr11	61579531	SYT7	GeneBody	N_Shore
cg16329842	chr7	2109007	MAD1L1	distal_enhancer
cg12223734	chr10	33484492
cg07428323	chr11	109423507	C11orf87	prox_enhancer	Island;N_Shore
cg03010018	chr11	116837583	APOA1	exon1	S_Shore
cg03493547	chr11	47180307	MIR6745	prox_enhancer	S_Shelf
cg03615240	chr6	28864279	LINC01623	prox_enhancer	Island
cg19738904	chr6	159589758	LOC105378085	exon1
cg20094610	chr11	47400224	MIR4487	prox_enhancer	Island
cg10046401	chr10	21508262	SKIDA1	distal_enhancer	N_Shore
cg13883603	chr9	127754537	SH2D3C	GeneBody	Island
cg15980539	chr6	151807730	ESR1	promoter	Island
cg21405786	chr7	149293394	LOC155060	GeneBody	N_Shore
cg06657721	chr6	25027390	ASS1P1	distal_enhancer
cg11271157	chr11	59560994	LINC02739	promoter	Island
cg18025240	chr6	31739713	MSH5-SAPCD1;MSH5	TSS1500;TSS1500	Island
cg00384210	chr12	125683940	TMEM132B	other_regul_region	Island
cg10854292	chr12	4538690	RAD51AP1	promoter	Island
cg10396484	chr10	101229074	LBX1	prox_enhancer	Island
cg15650713	chr6	28838515	LOC124901296	GeneBody	N_Shore
cg02506248	chr12	130017722	LINC02418	distal_enhancer
cg24565369	chr7	120273629	KCND2	prox_enhancer	Island;N_Shore
cg17371334	chr11	134471525	B3GAT1-DT	distal_enhancer
cg16241884	chr6	135497401	LINC00271;AHI1-DT	promoter;promoter	Island
cg24045078	chr11	64562130	SLC22A11	distal_enhancer	Island
cg16233472	chr11	65794622	LOC124902693;OVOL1	GeneBody;GeneBody
cg22678465	chr8	1841504	ARHGEF10	distal_enhancer	N_Shore
cg14175330	chr9	136057538	NACC2	distal_enhancer
cg08290675	chr11	23403480	WIZP1	promoter	N_Shore
cg14548882	chr10	97633745	MORN4	prox_enhancer	S_Shore
cg03445006	chr11	64765367	SF1	GeneBody	N_Shore
cg11231949	chr8	62249057	NKAIN3	promoter	Island
cg15338327	chr10	99520452			Island;N_Shore;N_Shelf
cg21532659	chr11	19777368	NAV2;NAV2	TSS200;TSS1500	Island
cg12991830	chr6	99591084			S_Shore;S_Shore;Island
cg08478151	chr11	64502752
cg17903019	chr7	5512841	LOC221946	TSS1500	N_Shore
cg10307590	chr11	111878890	CFAP68	TSS1500	Island
cg04476876	chr8	140546203	AGO2	GeneBody	N_Shelf
cg03468945	chr10	124419041	OAT	promoter	Island
cg10318197	chr8	140284073	TRAPPC9	other_regul_region
cg25059070	chr7	157817109	PTPRN2-AS1	distal_enhancer	N_Shelf
cg07322688	chr7	122885979	CADPS2	prox_enhancer	Island
cg24645123	chr6	170455501			Island
cg02378440	chr12	127761993			S_Shore
cg13747609	chr9	136411213	PMPCA	prox_enhancer	S_Shelf;Island
cg14038391	chr10	101140373	TLX1	distal_enhancer	S_Shelf;S_Shore;Island
cg05025239	chr8	108079683	RSPO2	promoter	N_Shelf
cg22301664	chr6	73363097	KHDC3L	promoter	N_Shore
cg21293831	chr6	170282714	DLL1	GeneBody	S_Shelf;S_Shore;N_Shore
cg19338844	chr10	104121125	SFR1	prox_enhancer	N_Shore
cg12104764	chr12	109573557	MVK;MMAB	promoter;promoter	Island
cg10017105	chr6	31864651	NEU1	prox_enhancer	S_Shore
cg04213845	chr10	357713	DIP2C	GeneBody
cg04523690	chr12	121830829	TIALD	distal_enhancer	S_Shelf
cg24589292	chr7	5574324	ACTB	distal_enhancer	S_Shelf
cg27123817	chr11	130314227	ZBTB44	prox_enhancer	Island
cg13860981	chr9	19104010	HAUS6	prox_enhancer	S_Shore
cg05625103	chr10	2501321	LOC105376350	TSS1500	Island
cg21789044	chr6	5085170	PPP1R3G	promoter	Island
cg03397307	chr12	3753257	EFCAB4B;CRACR2A	promoter;promoter	Island
cg15388462	chr6	43629415	MAD2L1BP;GTPBP2	promoter;promoter	Island
cg13855924	chr6	39313407	KCNK17	prox_enhancer	Island
cg09638668	chr12	106582418	RFX4	TSS1500	S_Shore;S_Shore;Island;N_Shore;N_Shelf
cg06081153	chr7	105389052	SRPK2	promoter	Island
cg17640879	chr11	75404332	SNORD15B	promoter
cg14635160	chr9	79911983	LINC01507	GeneBody
cg17879709	chr8	143610020	PYCRL;PYCR3	prox_enhancer;prox_enhancer	Island
cg07151644	chr6	31681312	LY6G5C	prox_enhancer	Island;N_Shore
cg18531635	chr8	23288451	R3HCC1	GeneBody	Island
cg09106624	chr12	53938717	HOXC13	promoter	S_Shelf;N_Shore
cg01475008	chr11	68425144	PPP6R3	other_regul_region	S_Shore;Island
cg18540249	chr8	1552201	DLGAP2	distal_enhancer	S_Shelf;N_Shore
cg22910382	chr11	45286354	SYT13	promoter	Island
cg08866665	chr6	169289797
cg27099086	chr6	32972666	BRD2	promoter	S_Shelf;Island
cg20177315	chr11	69819880	FGF3	promoter	Island
cg09763362	chr6	137867438	TNFAIP3	promoter	Island
cg23982568	chr8	6261005
cg01779447	chr6	29752538	IFITM4P	TSS1500	N_Shore;S_Shelf
cg23961973	chr8	143379013	RHPN1	distal_enhancer	N_Shore;N_Shore
cg27413563	chr7	95396778	PON3	prox_enhancer	Island
cg19977004	chr11	1461333	BRSK2	GeneBody	Island;N_Shore
cg25395034	chr8	71841033			N_Shore;N_Shelf
cg13598317	chr9	136344043	GPSM1	distal_enhancer	S_Shore;N_Shore
cg20603181	chr11	65570072	ZNRD2-DT	promoter	Island;N_Shelf
cg02649987	chr11	107017666	GUCY1A2	prox_enhancer	Island
cg18082638	chr11	31806209	PAX6	prox_enhancer	Island;N_Shelf
cg03128167	chr11	2155691	IGF2	distal_enhancer	Island
cg24472867	chr8	143479415	MAFA	distal_enhancer	N_Shelf
cg16586152	chr7	106660616	CCDC71L	exon1	Island
cg06024796	chr10	132201980	DPYSL4	GeneBody	N_Shore
cg26891924	chr10	8332437
cg08625590	chr10	19816019	PLXDC2	promoter	Island;N_Shore
cg05369274	chr7	55571882	VOPP1	promoter	Island
cg12695158	chr7	149239792	ZNF212	promoter	Island
cg02656801	chr7	954296	ADAP1	prox_enhancer	Island
cg03867445	chr10	133308805	TUBGCP2;ZNF511	promoter;promoter	Island;N_Shore
cg17163967	chr8	116949732	SLC30A8	prox_enhancer
cg23314826	chr8	101438763
cg05239791	chr6	31740179	MSH5	exon1	Island
cg15244786	chr12	54052495	HOXC4	prox_enhancer	S_Shore;N_Shore
cg16998490	chr8	102864783	MAILR	prox_enhancer	Island
cg00829075	chr10	3172592	PITRM1	prox_enhancer	Island
cg16860882	chr8	141275046	SLC45A4	GeneBody
cg02313554	chr10	123972101			N_Shore
cg15146033	chr10	27999076	ODAD2;ARMC4	promoter;promoter	Island
cg10355174	chr8	42897370	HOOK3	prox_enhancer	Island
cg20230721	chr7	93890543	TFPI2	promoter	Island
cg03029175	chr11	2944819	PHLDA2	distal_enhancer	Island
cg12561217	chr11	106077968	AASDHPPT	prox_enhancer	Island
cg06115318	chr10	18659244	ARL5B	promoter	Island
cg16883061	chr11	25516114	LINC02699	GeneBody
cg01745275	chr11	94194259
cg01266060	chr6	2953208	SERPINB6	distal_enhancer
cg13419809	chr10	101031221	SFXN3;PDZD7	promoter;promoter	S_Shore;Island;N_Shore
cg09110655	chr11	3855507	STIM1;STIM1-AS1	promoter;promoter	Island
cg03083566	chr10	133399627	MTG1	GeneBody	N_Shelf
cg27449745	chr7	23105633	KLHL7;KLHL7-DT	promoter;promoter	Island
cg19443075	chr11	2140173	IGF2-AS;IGF2	TSS1500;TSS1500	Island;N_Shelf
cg13383332	chr8	140634356	AGO2	prox_enhancer	N_Shore
cg08280159	chr8	144280535	BOP1	GeneBody	S_Shelf
cg16699849	chr7	99325866	ARPC1A	promoter	Island
cg00964333	chr10	14996046	OR7E26P	distal_enhancer
cg11632906	chr10	98268711	LOXL4	prox_enhancer	Island
cg02743256	chr7	2069718	MAD1L1	distal_enhancer	S_Shore
cg13168447	chr6	100136080			Island
cg27215475	chr7	4107339	SDK1	GeneBody
cg12291586	chr6	149492281
cg04148753	chr6	4890363	CDYL	prox_enhancer
cg18029761	chr10	133087797	GPR123;ADGRA1;ADGRA1-AS1	promoter;promoter;promoter	Island
cg01705230	chr11	67428330	RPS6KB2	promoter	Island
cg02780400	chr10	42692021	LINC01518	promoter
cg23152572	chr10	13286293	PHYH	GeneBody
cg18861311	chr10	100987661	MRPL43;MRPL43;TWNK	TSS200;TSS1500;exon1	Island;N_Shore
cg11980004	chr7	1531469	MAFK	prox_enhancer	Island
cg08928675	chr7	5488413	MIR589	distal_enhancer	Island;S_Shore
cg16810449	chr7	99375618	ARPC1B	prox_enhancer	S_Shore
cg15410411	chr12	53999100	HOXC-AS1	prox_enhancer	S_Shelf;N_Shore
cg05253109	chr10	87505566	MINPP1	prox_enhancer	Island
cg04546950	chr6	26331976	LOC101928743;LOC101928743	TSS200;TSS1500
cg09801353	chr11	69641933	CCND1	prox_enhancer	Island
cg09326084	chr10	1650715	ADARB2	distal_enhancer
cg13618741	chr9	134643364	COL5A1	GeneBody	S_Shore
cg03381304	chr8	6406268	MCPH1-DT	prox_enhancer	Island
cg10437627	chr12	104986115	C12orf45;NOPCHAP1	promoter;promoter	N_Shore
cg11753239	chr12	48969965	WNT10B	prox_enhancer	Island
cg03414202	chr12	128365887	TMEM132C	GeneBody	N_Shore
cg14193339	chr10	86521004	WAPAL;WAPL	prox_enhancer;prox_enhancer	Island
cg24157364	chr6	143537149	PHACTR2	exon1	Island
cg24234899	chr10	117162982	MIR3663	distal_enhancer	Island;N_Shelf
cg22457668	chr8	1369886	DLGAP2	GeneBody	N_Shelf
cg11162118	chr11	31815556	PAUPAR	prox_enhancer	S_Shelf;S_Shelf;S_Shore;N_Shore
cg05347473	chr6	145815304	EPM2A-DT;RP11-545I5.3	prox_enhancer;prox_enhancer	S_Shore;Island
cg08802696	chr7	44200935	YKT6	promoter	Island
cg19418458	chr7	158997158	LINC00689	promoter	Island
cg17583413	chr10	69573048	NEUROG3	prox_enhancer	S_Shore;Island
cg04536844	chr7	155931566
cg18280126	chr11	57467916	RTN4RL2	distal_enhancer	S_Shelf
cg07825347	chr10	43105049	RET	distal_enhancer	Island
cg09134205	chr7	154306130	DPP6	GeneBody	S_Shore
cg01258050	chr10	133197028	UTF1	distal_enhancer
cg20636254	chr11	14520618	PSMA1	promoter	Island
cg13327785	chr12	131734984	SFSWAP	GeneBody	Island
cg12689227	chr10	122210643	TACC2	GeneBody
cg17954165	chr10	123154194	BUB3	promoter	S_Shelf;Island
cg27057652	chr8	51409577	PXDNL	GeneBody	Island
cg12667079	chr6	166383212	MPC1;MPC1-DT	promoter;promoter	Island
cg02207312	chr11	60906692	PRPF19;PRPF19-DT	promoter;promoter	Island
cg15483084	chr7	916865	ADAP1	distal_enhancer	N_Shelf;N_Shelf
cg03917492	chr10	48455116	ARHGAP22	distal_enhancer	S_Shelf
cg21962765	chr7	100892440	ACHE	GeneBody	S_Shore;N_Shelf;Island;N_Shore
cg25964032	chr10	35640398	FZD8	exon1	Island
cg01169559	chr10	785307
cg12655375	chr6	35318583	DEF6	distal_enhancer	S_Shore
cg17628556	chr7	56603359
cg09622121	chr6	31197139	HCG27	prox_enhancer	N_Shore
cg20747449	chr10	69797777	COL13A1	distal_enhancer	N_Shelf
cg16622899	chr7	1537367	MAFK	distal_enhancer	S_Shore;N_Shelf
cg06675455	chr11	4881261	OR51T1	TSS1500
cg15090899	chr6	166764772	RPS6KA2	GeneBody
cg13971025	chr9	135104424	OLFM1	distal_enhancer	N_Shore;N_Shelf
cg21971035	chr11	1572567	KRTAP5-AS1	promoter	N_Shelf;Island
cg03751649	chr7	99419474	BUD31	distal_enhancer	Island
cg04424721	chr11	46320815	CREB3L1	GeneBody
cg27210464	chr10	99523722			S_Shelf;S_Shore;S_Shore;N_Shelf
cg12448860	chr6	106511726	CRYBG1;CRYBG1	TSS200;TSS1500	N_Shore;S_Shore
cg14512731	chr9	136484077	SEC16A;C9orf163	TSS1500;exon1	Island
cg02943285	chr11	65497585	MALAT1	promoter	Island
cg27414868	chr6	29680787	ZFP57	GeneBody
cg25513645	chr6	35150826
cg02786269	chr8	139915082	TRAPPC9;LOC105375781	GeneBody;GeneBody
cg26803268	chr10	18260607	CACNB2	promoter
cg13633679	chr9	136677597	MIR126	distal_enhancer
cg01183826	chr10	45000789	ZNF22-AS1;ZNF22	promoter;promoter	N_Shore
cg01623806	chr7	151232423	CHPF2	promoter	Island
cg14221598	chr10	101031092	SFXN3;PDZD7	promoter;promoter	S_Shore;Island;N_Shore
cg03707183	chr7	4861818	PAPOLB	prox_enhancer	Island
cg11340793	chr12	9648462	LOC105369728;LOC374443	TSS1500;exon1	S_Shore
cg00536924	chr7	93921692	GNG11;GNG11	TSS200;TSS1500
cg14677703	chr11	134404673	B3GAT1	distal_enhancer
cg25192619	chr6	37499628	CCDC167	prox_enhancer	Island
cg27047459	chr10	132782167	NKX6-2	distal_enhancer	S_Shelf;Island;N_Shore
cg03712965	chr6	152959635	C11orf98P2	other_regul_region
cg02553302	chr6	32052063	TNXB	GeneBody
cg08422497	chr10	132125389	JAKMIP3	GeneBody	S_Shore
cg19765175	chr10	651900	DIP2C-AS1;PRR26	prox_enhancer;prox_enhancer
cg03084923	chr6	2636055	LINC01600	TSS1500	S_Shore
cg08313168	chr12	7162935	CLSTN3	distal_enhancer
cg20657864	chr8	141238159	SLC45A4	distal_enhancer
cg05362548	chr8	11347657	TDH-AS1	promoter	Island
cg02388319	chr7	155227611	LOC124901785	TSS1500
cg24158437	chr6	96991887	KLHL32	distal_enhancer
cg01363383	chr10	110207499	MXI1	promoter	N_Shore
cg21881364	chr11	72726959	ARAP1	distal_enhancer	Island
cg24335456	chr8	57193596	LINC01606	promoter
cg19119942	chr8	1389941	DLGAP2	GeneBody	N_Shelf
cg08619651	chr7	128167779			Island
cg13393204	chr11	87037696	TMEM135	promoter	Island
cg14033039	chr6	168527623	SMOC2	distal_enhancer
cg02464098	chr8	26382793	SDAD1P1	promoter	Island
cg24728050	chr11	3232567	MRGPRE	promoter	S_Shelf;Island;N_Shore
cg16608596	chr6	170173142			Island;N_Shelf
cg25169679	chr11	69382449	LINC02956	distal_enhancer
cg03698948	chr6	39792316	DAAM2	promoter	Island
cg25102621	chr11	107457879	CWF19L2	promoter	Island
cg05420251	chr10	100374063	OLMALINC	prox_enhancer	S_Shore
cg21187462	chr9	16870093	BNC2	prox_enhancer	N_Shore
cg15699942	chr12	50283472	LIMA1	promoter	Island
cg11490986	chr7	143902091	TCAF1;FAM115A	promoter;promoter	Island
cg18802414	chr10	73998056	VCL	promoter	Island
cg07714289	chr7	105794436	ATXN7L1	GeneBody
cg07643225	chr10	61662875	CABCOCO1	promoter	Island
cg13733314	chr7	20791197	SP8	distal_enhancer	Island
cg25665590	chr6	148747303	UST	prox_enhancer	Island
cg10028227	chr11	64291835	KCNK4;KCNK4	TSS200;TSS1500	Island;S_Shelf
cg19908556	chr11	32333476	THEM7P	distal_enhancer	Island
cg20378837	chr7	5345664	SLC29A4	other_regul_region
cg22674202	chr7	37492215	ELMO1	distal_enhancer
cg05427356	chr8	144791987	MIR6850	promoter	Island
cg05828690	chr8	144527203	LRRC24	promoter	S_Shelf;S_Shelf;Island
cg02639285	chr8	90646539	TMEM64;LOC124906712	TSS1500;exon1	Island
cg14155184	chr6	44152688	CAPN11	other_regul_region	S_Shore;Island
cg02692785	chr11	84437778	HNRNPA1P72	distal_enhancer
cg04951051	chr10	77842102	DLG5	GeneBody
cg07139946	chr6	32069562	TNXB	distal_enhancer
cg14233800	chr10	124450052	NKX1-2	promoter	Island
cg16738929	chr10	34967207	PRDX2P2	distal_enhancer
cg00500359	chr11	3154395	OSBPL5	distal_enhancer
cg09970392	chr6	31271482	HLA-C	prox_enhancer	Island
cg07472579	chr6	10660157
cg14762010	chr11	118572596	ARCN1	prox_enhancer	Island
cg13462219	chr8	143567340	MROH6	prox_enhancer	Island;N_Shore
cg00960857	chr10	132125127	JAKMIP3	GeneBody	S_Shore
cg21773872	chr7	30682704	CRHR2	promoter	Island
cg13529728	chr9	123930255	DENND1A	promoter
cg17829816	chr10	101043100			Island
cg18437193	chr8	1549141	DLGAP2	promoter	S_Shore;Island
cg18562023	chr8	144428704	VPS28	promoter	Island;N_Shore
cg15010817	chr11	64240856	FKBP2	promoter	Island;N_Shore
cg04475027	chr12	128267495	TMEM132C	prox_enhancer	Island
cg16871519	chr6	10415364	TFAP2A	prox_enhancer	S_Shore;S_Shore;S_Shore;N_Shore;N_Shelf
cg01275523	chr10	100744469	PAX2	TSS1500	S_Shore;Island;N_Shelf
cg04149295	chr10	69124960	VPS26A	prox_enhancer	S_Shore
cg24335868	chr6	28225271	ZSCAN9	promoter	Island
cg13131577	chr12	132045867	EP400	GeneBody
cg20805005	chr7	500900	PDGFA	GeneBody
cg07627556	chr11	115659872	LINC02698	promoter	S_Shore
cg12926938	chr8	92101922	RUNX1T1	prox_enhancer	Island
cg20618357	chr6	30673073	DHX16	promoter	Island
cg01230924	chr6	30907866	GTF2H4	prox_enhancer	Island
cg10799249	chr10	376247	RN7SL754P	distal_enhancer	Island
cg12187657	chr7	143362178	FAM131B;FAM131B	TSS200;TSS1500	Island
cg00712711	chr7	9727818	LOC105375148	GeneBody	S_Shore
cg14845216	chr10	43267232	RASGEF1A	prox_enhancer	Island
cg11913491	chr11	74592856	POLD3	prox_enhancer	Island
cg25860795	chr11	128693013	FLI1	prox_enhancer	S_Shelf;Island
cg06081869	chr6	75874214	MYO6	GeneBody
cg02584459	chr10	89535664	SLC16A12	promoter	Island
cg06270147	chr10	71319214	SLC29A3	promoter
cg03630215	chr11	75525726	GDPD5	prox_enhancer	Island
cg22497014	chr7	854372	SUN1	other_regul_region
cg18078841	chr7	78019307	MAGI2	GeneBody	Island
cg10719970	chr6	41562194	FOXP4-AS1	distal_enhancer	S_Shore
cg19857840	chr8	140541268	CHRAC1	distal_enhancer
cg22118359	chr11	33039254	TCP11L1	prox_enhancer	Island
cg18296078	chr6	30686919	PPP1R18	promoter	Island;N_Shelf
cg14714364	chr11	2170376	TH	prox_enhancer	S_Shelf
cg05910443	chr7	102045395	CUX1	GeneBody
cg14385985	chr10	68827387	STOX1	promoter	Island
cg18924324	chr6	99609267	PRDM13	distal_enhancer	S_Shelf;S_Shore;N_Shelf
cg14128173	chr9	128353466	TMSB4XP4	other_regul_region
cg12024328	chr6	32969629	BRD2	promoter	S_Shore;N_Shore
cg02247356	chr6	150069138	ULBP3	promoter	Island
cg00109451	chr10	86681582	LDB3	distal_enhancer
cg08450256	chr7	100889951	UFSP1	promoter	S_Shelf;Island;N_Shelf;N_Shelf
cg23215256	chr7	592225	PRKAR1B-AS1	distal_enhancer	Island
cg07178143	chr7	80135419	GNAI1	TSS1500	Island
cg15035364	chr7	103297367	PMPCB	promoter
cg03069204	chr7	75906173	POR	distal_enhancer
cg15157581	chr11	43944638	C11orf96	distal_enhancer	S_Shore
cg03879918	chr10	129888161	EBF3-AS1	distal_enhancer	Island
cg17608345	chr10	72062886	SPOCK2	GeneBody
cg03236180	chr10	50624169	SGMS1-AS1;SGMS1	TSS1500;TSS1500	Island
cg14774180	chr6	168053279	FRMD1	other_regul_region
cg19802241	chr11	14381215	RRAS2	distal_enhancer	Island
cg21661680	chr7	1492838	INTS1	GeneBody	N_Shore;N_Shelf
cg06443973	chr12	105108126	WASHC4;KIAA1033	prox_enhancer;prox_enhancer	Island
cg19620972	chr11	66043045	GAL3ST3	GeneBody	Island
cg20906345	chr11	68030455	NDUFS8;GLTC1	promoter;promoter	Island
cg04078321	chr6	155314651	TFB1M	promoter	Island
cg24759599	chr11	3093654	OSBPL5	prox_enhancer	Island
cg17627829	chr6	30324481	HCG17;HCG18	GeneBody;GeneBody	N_Shore
cg14818946	chr10	133261668			Island
cg03813151	chr6	149456922	ZC3H12D	promoter	Island
cg00991794	chr6	124963066	RNF217-AS1	promoter	Island
cg15754040	chr7	152675812	XRCC2	prox_enhancer	N_Shore
cg04428185	chr10	97319326	FRAT1	promoter	Island
cg23680049	chr8	12755630	LONRF1	promoter	Island
cg27070385	chr10	99430802	GOT1-DT	promoter	Island
cg05422174	chr11	126583786	KIRREL3;KIRREL3-AS1	GeneBody;GeneBody
cg04789839	chr6	33391871	KIFC1	exon1	Island
cg21241902	chr9	137453562	MIR7114	distal_enhancer	Island;N_Shore
cg07177430	chr11	3379344	ZNF195	promoter	S_Shore
cg19486507	chr11	67519947	CABP2	other_regul_region	Island
cg01175020	chr10	101136718	TLX1	distal_enhancer	S_Shore;Island;N_Shelf;N_Shelf
cg14138116	chr12	120201124	RPLP0;PXN-AS1	promoter;promoter	Island
cg12451631	chr10	43202693	RASGEF1A	distal_enhancer	Island
cg16656895	chr10	117545806	EMX2OS	TSS1500	Island
cg23026419	chr10	104338720	ITPRIP	prox_enhancer	Island
cg26752576	chr6	168381861
cg25864535	chr11	43576920	MIR129-2	distal_enhancer	S_Shore;N_Shelf
cg12691382	chr11	33016246	DEPDC7	promoter	Island
cg24205065	chr11	50278936			Island
cg19929029	chr8	77000437	PEX2	promoter	Island
cg06259934	chr10	79274617	PPIF	distal_enhancer
cg12800012	chr10	103840655	SH3PXD2A	distal_enhancer
cg14000104	chr9	95507035	PTCH1	prox_enhancer	Island
cg08386897	chr10	132260316	STK32C	distal_enhancer	S_Shore
cg09861171	chr8	94719740	DPY19L4	promoter	Island
cg08138375	chr12	56300402	CS	promoter	Island
cg24812936	chr6	43510013	POLR1C	promoter	Island
cg23056713	chr11	131739538	NTM	GeneBody
cg01891497	chr11	122440676	RNU4ATAC10P	distal_enhancer
cg22319984	chr11	78080244	LOC105369401;NDUFC2-KCTD14;NDUFC2	TSS1500;TSS1500;TSS1500	S_Shore
cg22122760	chr6	33193169	COL11A2;COL11A2	TSS200;TSS1500	Island;S_Shore
cg06273010	chr11	119317158	MCAM	promoter	Island;N_Shelf
cg11322464	chr6	125154239	TPD52L1;TPD52L1	TSS200;TSS1500	Island
cg25985683	chr7	100626847	MOSPD3	distal_enhancer
cg23565663	chr8	10764425	SOX7	distal_enhancer
cg13943217	chr9	130666738	PRDM12	distal_enhancer	Island
cg15457005	chr11	11622207	GALNT18	promoter	Island
cg21511976	chr6	168307817	DACT2	GeneBody	S_Shore;N_Shore
cg01619509	chr12	122991833	ABCB9	distal_enhancer
cg11369906	chr12	55928025	PYM1;WIBG	promoter;promoter	S_Shore;S_Shore;N_Shelf
cg18215280	chr11	47848639	NUP160	promoter	Island
cg09624261	chr10	6201828	PFKFB3	TSS1500	Island
cg06558622	chr7	149846088	ZNF862	GeneBody
cg11739675	chr12	104458373	CHST11	prox_enhancer	Island
cg26722322	chr6	30617899	MRPS18B	promoter	Island
cg05038268	chr11	67117810	KDM2A	prox_enhancer	Island
cg00756338	chr6	157593190	MIR3692	distal_enhancer	Island
cg18448361	chr11	67392022	RAD9A	promoter	Island
cg12397584	chr12	57674905	RPL13AP23	promoter	Island
cg02049663	chr7	100088773	COPS6;COPS6	TSS200;TSS1500	N_Shore
cg14329675	chr6	138161570	ARFGEF3	prox_enhancer	Island
cg04160501	chr7	4684036	FOXK1	GeneBody	S_Shore
cg20865806	chr6	158644815	DYNLT1	promoter	S_Shore
cg17681698	chr8	141643771
cg10700570	chr7	2242108	NUDT1;MRM2;FTSJ2	promoter;promoter;promoter	Island
cg15624813	chr10	23203937	PTF1A	distal_enhancer
cg09117826	chr6	85594166	SNX14	promoter	Island
cg13892295	chr10	27999211	ODAD2;ARMC4	promoter;promoter	S_Shore
cg03003216	chr6	31158143	CCHCR1	promoter	N_Shore
cg03130180	chr6	30345080	RPP21	promoter	Island
cg18990714	chr7	66740555	RABGEF1	promoter	Island
cg03360518	chr8	46253670
cg10174836	chr12	120725891	ACADS	promoter	Island
cg23675536	chr11	134503733	B3GAT1-DT	distal_enhancer
cg12377745	chr7	6530665	GRID2IP	prox_enhancer	S_Shelf;N_Shore
cg00559179	chr7	106285404	NAMPT;NAMPT-AS1	TSS1500;exon1	S_Shore
cg17767285	chr6	83709483	SNAP91;SNAP91;LOC105377879	TSS200;TSS1500;exon1	Island
cg15264083	chr12	4273814	CCND2	promoter	Island
cg02563349	chr12	130017504
cg16156434	chr10	132652880	INPP5A	GeneBody	N_Shelf
cg10457005	chr6	30490099	HLA-E	prox_enhancer	Island
cg03821727	chr12	917203	RAD52	distal_enhancer
cg16842423	chr11	11622431	GALNT18	prox_enhancer	S_Shore
cg23242862	chr8	64578595	BHLHE22	prox_enhancer	S_Shelf;N_Shelf
cg25903363	chr8	22114966	NUDT18	distal_enhancer
cg19906973	chr10	71802966	CDH23	GeneBody
cg11967835	chr8	144399323	MIR1234	prox_enhancer	S_Shelf;S_Shore
cg11951433	chr11	130208341	ST14	distal_enhancer	Island;N_Shore
cg26474717	chr10	44005870			S_Shore
cg10276667	chr6	116616336	RSPH4A	promoter
cg13251269	chr7	113086483	GPR85	prox_enhancer
cg10626383	chr7	32490249	LSM5	exon1	Island
cg16885296	chr6	26284710	H4C8	prox_enhancer	N_Shore
cg08169026	chr11	108645074
cg14411823	chr9	136956156	LCN12	GeneBody	S_Shelf
cg03064592	chr6	56247617	COL21A1	promoter	Island
cg16038269	chr6	168019517	KIF25	GeneBody
cg04892724	chr7	4236152	SDK1	GeneBody
cg13832045	chr9	137028635	ABCA2	prox_enhancer	Island;N_Shelf
cg04213338	chr7	6104736	USP42	prox_enhancer	Island
cg07714812	chr6	1635376	FOXC1	distal_enhancer
cg14159790	chr9	136992054	PAXX	TSS1500	Island;N_Shelf
cg23558842	chr11	15073632	CALCB	promoter	Island
cg20797858	chr6	98835428	POU3F2	prox_enhancer	Island
cg14170117	chr10	124801649	ABRAXAS2	promoter	Island
cg02596175	chr7	151877677	PRKAG2-AS1	promoter	Island
cg18235124	chr11	134282226	GLB1L3	distal_enhancer
cg17417193	chr6	46015373	CLIC5	prox_enhancer	Island
cg05560575	chr12	116482166
cg16168014	chr7	42888646
cg07580128	chr8	141147041	DENND3	distal_enhancer
cg08994045	chr11	2862682	KCNQ1-AS1	prox_enhancer	Island
cg07052390	chr11	133957181	IGSF9B	promoter	Island
cg20340346	chr11	1229662	MUC5B	distal_enhancer	S_Shelf;N_Shore;N_Shelf
cg27454883	chr10	100866675
cg06350176	chr11	67608465	NDUFV1	GeneBody	S_Shore
cg25949033	chr10	3107568	PFKP	distal_enhancer	S_Shelf;S_Shore
cg00210271	chr12	53695150	ATP5MC2;ATP5G2	distal_enhancer;distal_enhancer	N_Shore
cg03444184	chr11	49434644
cg24764310	chr7	157719509	PTPRN2	GeneBody
cg08714586	chr11	110295893	RDX	prox_enhancer	Island
cg14223646	chr7	156063005			N_Shore
cg14287112	chr6	133241347	EYA4	promoter	Island;N_Shore
cg18267444	chr6	33161642	HCG24	distal_enhancer	Island
cg05693715	chr12	12056230	BCL2L14	GeneBody
cg02504716	chr11	124200935	OR8F1P	other_regul_region
cg26058778	chr10	131578354
cg21205855	chr8	60651307			N_Shore
cg27531490	chr6	31574682	TNF	prox_enhancer
cg16234978	chr7	1664459	ELFN1	prox_enhancer	Island
cg20241567	chr6	52664226	LOC730101;LOC730101	TSS200;TSS1500	Island
cg04630321	chr11	74493568	LIPT2	promoter	Island
cg14169521	chr7	12687319	ARL4A	promoter	Island
cg07723069	chr7	100336378	PMS2P1	promoter	Island
cg25327888	chr10	18400511	CACNB2	promoter
cg01354296	chr12	47078960	PCED1B	prox_enhancer	N_Shore
cg15268184	chr6	170584775	PDCD2	promoter	Island
cg15110300	chr7	45000071	CCM2	prox_enhancer	Island
cg13010190	chr8	94716699			N_Shelf
cg13103303	chr11	72244069	PHOX2A	exon1	S_Shelf;S_Shelf;Island
cg09214953	chr12	111362898	PHETA1;FAM109A	prox_enhancer;prox_enhancer	N_Shore
cg25556987	chr11	16738683	C11orf58	promoter	Island
cg16478197	chr6	32100404	TNXB	other_regul_region	S_Shelf
cg14759472	chr7	158075003	PTPRN2	GeneBody
cg05050757	chr12	53626032	ATF7;ATF7	TSS200;TSS1500	Island
cg26351027	chr8	85245272	CA13	prox_enhancer	N_Shore
cg09394391	chr6	57311928	PRIM2	distal_enhancer
cg03206503	chr12	26195398	SSPN	promoter	Island
cg22990430	chr8	55521073	XKR4-AS1	promoter
cg18502142	chr7	96993397	DLX6-AS1	distal_enhancer
cg10165842	chr11	1161478	MUC5AC	distal_enhancer	N_Shore
cg14710552	chr7	135147832	TMEM140	prox_enhancer
cg05155042	chr12	101877115	DRAM1	TSS1500	Island
cg24496586	chr6	33323136	DAXX	promoter	S_Shore;Island
cg09067458	chr12	93641592
cg11166466	chr11	126062494	CDON	prox_enhancer	Island
cg14893935	chr7	2639912	TTYH3	GeneBody
cg02907098	chr12	5945196	ANO2	promoter	Island
cg11677998	chr6	2765323	WRNIP1	promoter	Island
cg02192678	chr8	1547019	DLGAP2	distal_enhancer	Island;N_Shore
cg06496454	chr7	4767431	FOXK1	GeneBody	Island
cg06874323	chr10	101226768	LBX1	distal_enhancer	Island
cg24078451	chr6	166308271	PRR18	promoter	Island
cg08908184	chr10	101131217	TLX1;TLX1NB	promoter;promoter	N_Shore;N_Shelf
cg27393010	chr7	122300162	FEZF1-AS1	distal_enhancer	Island;N_Shelf
cg01115274	chr11	74311719	P4HA3	promoter	S_Shore
cg26473833	chr10	127264802	DOCK1	GeneBody
cg18170454	chr11	116829767	APOC3	promoter
cg19307645	chr8	94554442	VIRMA-DT	prox_enhancer	S_Shore
cg03680150	chr12	4649035	AKAP3;NDUFA9	promoter;promoter	Island
cg19426362	chr7	128739276	CALU	promoter	Island
cg11654179	chr12	57604979	DTX3;DTX3	TSS1500;exon1	Island
cg10170637	chr12	48716863	CCNT1	promoter	Island
cg14694901	chr10	73495428	RP11-137L10.6;PPP3CB-AS1	prox_enhancer;prox_enhancer	Island
cg03851143	chr6	29723473	HLA-F	promoter	Island
cg17871437	chr6	32973024	BRD2;BRD2	TSS200;TSS1500	Island
cg03454028	chr10	31928967	ARHGAP12	promoter	S_Shore;Island
cg19913448	chr8	30728125	UBXN8;GSR	TSS1500;TSS1500	Island
cg13628325	chr7	149431145			N_Shore
cg26459700	chr10	12348908	CAMK1D	prox_enhancer	Island
cg26353121	chr6	85614969	SNX14	other_regul_region
cg01043019	chr6	127119365	RSPO3	prox_enhancer	S_Shore;Island;N_Shore
cg18606378	chr6	57222463	RAB23;RAB23	TSS200;TSS1500	Island
cg14266251	chr9	132586904	BARHL1	GeneBody	S_Shelf;Island;N_Shelf
cg03257674	chr6	4090246	C6orf201;TEX56P	promoter;promoter
cg05983883	chr8	100150305	POLR2K	TSS1500
cg08074427	chr7	43759207	BLVRA	GeneBody	Island
cg21659397	chr7	155288318	INSIG1-DT	distal_enhancer
cg15969227	chr6	26756600
cg27010136	chr7	1091486	GPER1	distal_enhancer	N_Shore
cg05785394	chr6	31703436	ABHD16A	promoter	Island
cg13834670	chr9	126915111	RALGPS1	promoter	Island
cg20186067	chr7	129782599			Island;N_Shore;N_Shelf
cg03157531	chr10	131981502	BNIP3	prox_enhancer	S_Shore;S_Shore;Island
cg20561716	chr7	44325728	CAMK2B	promoter	S_Shore
cg18908524	chr11	64234823	VEGFB	prox_enhancer	S_Shelf;Island
cg03929743	chr10	15223253	FAM171A1;LOC105376433	GeneBody;GeneBody
cg06424097	chr11	122977536	BSX	distal_enhancer	Island
cg13699934	chr9	91193736	LOC124902208	GeneBody	Island
cg19171596	chr6	124963099	RNF217-AS1	promoter	Island
cg24615831	chr11	112226567	PTS	promoter	Island
cg09041916	chr10	63133129	NRBF2	promoter	N_Shore
cg19916922	chr6	33392056	KIFC1	prox_enhancer	Island
cg08792185	chr6	31887645	SLC44A4	distal_enhancer	N_Shore
cg04413724	chr6	31821763
cg06795768	chr7	34902219
cg26022877	chr10	123008526	ACADSB;IKZF5	TSS1500;exon1	Island
cg19227947	chr10	99541126	NKX2-3	distal_enhancer	S_Shelf;S_Shore
cg11497131	chr8	36121590
cg06159404	chr10	43350928	LOC107984226	exon1	Island
cg05770971	chr11	19241764	E2F8	promoter	S_Shore;Island
cg11002033	chr6	30103449	TRIM31-AS1	prox_enhancer	S_Shelf;S_Shore;Island
cg04368939	chr10	101829157	KCNIP2	GeneBody	Island;N_Shore
cg23811837	chr6	10694729	C6orf52	promoter	Island
cg03298716	chr6	167795671	LOC441179	exon1	N_Shore;N_Shore
cg21725652	chr8	11060642	XKR6	GeneBody	S_Shore
cg21849661	chr11	563860	RASSF7	distal_enhancer	S_Shelf
cg13038241	chr7	5592650	FSCN1	promoter	N_Shore
cg23637372	chr6	99568379	TSTD3;CCNC	GeneBody;GeneBody	Island
cg24720688	chr6	75208413	COL12A1	distal_enhancer	S_Shore
cg14028671	chr9	137043106	NPDC1	GeneBody	N_Shelf
cg23287004	chr8	36121807
cg00626110	chr10	132786332	NKX6-2	promoter	Island
cg15152706	chr6	170306363	FAM120B	prox_enhancer	Island
cg17512207	chr7	156107821			S_Shelf
cg20637438	chr8	10913876	XKR6	GeneBody
cg24002541	chr10	49441749	ERCC6	GeneBody
cg03090171	chr8	71218716	EYA1	GeneBody
cg13542817	chr10	102394742	NFKB2	prox_enhancer	Island
cg14023309	chr9	137293956			N_Shore
cg14002226	chr9	135784778	KCNT1	GeneBody	S_Shelf;S_Shore;N_Shore
cg14195377	chr11	61161175	VPS37C	promoter	Island
cg05673968	chr12	125240944	TMEM132B	promoter
cg03104808	chr8	702622	ERICH1	GeneBody	S_Shore;S_Shelf
cg19726408	chr10	103668893	Y_RNA	distal_enhancer	Island
cg10242372	chr11	45227101	PRDM11	GeneBody
cg01938825	chr7	1524072	MAFK	distal_enhancer
cg27519534	chr7	47369256	TNS3	GeneBody
cg21885251	chr8	63401781	LOC105375875	GeneBody
cg00173659	chr7	157078394			Island
cg19672546	chr8	143950955	PLEC	promoter	S_Shore;N_Shelf
cg07554011	chr11	537737	LRRC56	prox_enhancer	S_Shore
cg12077660	chr11	2700013	KCNQ1OT1	promoter	Island
cg19883388	chr8	102897702	MAILR	GeneBody
cg19845127	chr8	1372399	LOC105379585	TSS1500	N_Shore
cg00721315	chr12	113462914	LHX5	GeneBody	N_Shore
cg22529664	chr8	37561406	LINC01605;LOC105379379	GeneBody;GeneBody
cg00194465	chr10	7818548	TAF3	promoter	Island
cg24945231	chr6	41371508			Island;N_Shore
cg17489964	chr11	10751097	CTR9	promoter	Island
cg06592982	chr10	117684388	LINC02674	distal_enhancer
cg10652956	chr10	43648932	ZNF32	promoter	Island
cg02956248	chr6	32153124	PRRT1	promoter	S_Shelf;S_Shelf;N_Shore
cg20110765	chr11	66311821			Island
cg21311996	chr6	32973013	BRD2;BRD2	TSS200;TSS1500	S_Shelf;Island
cg03727359	chr7	5425988	RP11-1275H24.2	prox_enhancer	Island
cg26685590	chr10	131982119	BNIP3	promoter	S_Shore;S_Shore;Island
cg02720683	chr6	31703438	ABHD16A	promoter	Island
cg14684457	chr7	26153346	NFE2L3	GeneBody	S_Shore
cg07671858	chr10	73647827	SYNPO2L	distal_enhancer	Island
cg12512466	chr8	1877883	ARHGEF10	GeneBody
cg06529343	chr6	153003121	MTRF1L	TSS1500	Island
cg20232550	chr8	143262623	GLI4	distal_enhancer	S_Shore
cg07472191	chr8	144547619	ARHGAP39	GeneBody	S_Shore;Island
cg22746765	chr11	57712569	MED19	promoter	Island
cg13026072	chr11	65612655	MAP3K11	GeneBody	N_Shelf
cg14008105	chr9	85940824	NAA35	promoter	Island
cg12985204	chr11	117482224	DSCAML1	GeneBody	Island
cg08036333	chr12	115945181
cg14219938	chr9	83621709	IDNK	TSS1500	N_Shore
cg00755980	chr10	61662882	CABCOCO1	promoter	Island
cg01531333	chr7	1542586	MAFK	distal_enhancer	S_Shore;N_Shore
cg10878531	chr6	27753285
cg17190864	chr8	23069349	TNFRSF10B	promoter	Island
cg27242341	chr6	29902285
cg14603420	chr8	1411564	DLGAP2	GeneBody
cg02741419	chr6	31702983	ABHD16A	promoter	Island
cg24806294	chr8	144330659	SLC52A2	distal_enhancer	S_Shelf;N_Shore
cg19392754	chr10	81848717
cg03142634	chr7	45111770	TBRG4	promoter	Island
cg19324978	chr7	2720105	AMZ1	distal_enhancer	S_Shore
cg22406758	chr11	631684			S_Shelf
cg17152524	chr6	170221439			S_Shore
cg14276286	chr11	111911640	CRYAB	promoter
cg07788369	chr7	96989756	DLX6-AS1	distal_enhancer
cg25936334	chr11	96389337	JRKL;CCDC82	TSS1500;exon1	N_Shore
cg10963893	chr6	31703180	ABHD16A	promoter	Island
cg25195302	chr10	110211192	MXI1	prox_enhancer	S_Shore
cg04015433	chr8	8963334	RPL10P19	prox_enhancer	Island
cg05826626	chr6	32853085	PSMB9;TAP1;TAP1	TSS1500;TSS1500;exon1	Island
cg02898094	chr7	97005602	DLX6	promoter	S_Shelf;Island;N_Shore
cg03124091	chr6	30672816	DHX16	promoter	Island
cg04789747	chr8	143841385	NRBP2	prox_enhancer	S_Shore;Island
cg25184481	chr7	19773378	TMEM196	promoter
cg26230759	chr10	13300210	PHYH	promoter	Island;N_Shelf
cg18078696	chr11	117144008	PAFAH1B2	TSS1500	Island
cg03733263	chr8	22605354	CCAR2	prox_enhancer	Island
cg10930218	chr10	87862408	PTEN	prox_enhancer	Island;N_Shore
cg01964852	chr7	27106643	HOXA-AS2	prox_enhancer	S_Shelf;Island;N_Shore;N_Shelf
cg14143331	chr12	131990130	EP400	GeneBody
cg15424903	chr7	1952524	AC110781.3	distal_enhancer	S_Shore
cg02367856	chr7	151076394	SLC4A2	GeneBody
cg14533651	chr12	13562993	GRIN2B	GeneBody	Island
cg19642306	chr7	158158405	PTPRN2	GeneBody	N_Shore
cg24812582	chr11	47441811	RAPSN;LOC124902673	GeneBody;GeneBody
cg17341361	chr7	5374539	TNRC18	GeneBody	Island;S_Shelf
cg10726355	chr7	45111990	TBRG4	promoter	S_Shore
cg01763902	chr6	112359496			N_Shelf
cg23671901	chr6	41653380	NPM1P51	distal_enhancer
cg24040595	chr7	27145893	HOXA-AS3	prox_enhancer	Island;N_Shore
cg00378999	chr11	3225150	MRGPRE	GeneBody	N_Shelf
cg15219145	chr6	10411678	TFAP2A	prox_enhancer	S_Shore;Island;N_Shelf;N_Shelf
cg16595957	chr10	132906791	TTC40;CFAP46	other_regul_region;other_regul_region	Island;N_Shore
cg15189104	chr8	144462179	ZFTRAF1;CYHR1	prox_enhancer;prox_enhancer	Island
cg18296281	chr11	9265037	DENND5A	promoter	Island
cg02065151	chr10	124419096	OAT	promoter	Island
cg27415655	chr6	453381
cg14236976	chr9	126615710	LMX1B	prox_enhancer	Island
cg12858693	chr6	150025750	RAET1L	promoter
cg07640605	chr10	37857414	ZNF248	promoter	N_Shore
cg23659696	chr6	39115229	SAYSD1	promoter	Island
cg18819620	chr6	155129682	TIAM2	GeneBody
cg25472257	chr6	33195789	RXRB	GeneBody	S_Shelf;S_Shelf
cg21440829	chr7	101165612	VGF	promoter	Island
cg01602153	chr8	58146101	RPL26P26	distal_enhancer	Island
cg07652774	chr6	29036145	OR2W1-AS1	promoter
cg19925204	chr10	117548181	EMX2	GeneBody	S_Shelf;N_Shelf
cg05687115	chr12	67069478	GRIP1;GRIP1	TSS200;TSS1500	Island
cg25203092	chr10	91798256	TNKS2;TNKS2-DT	promoter;promoter	Island
cg13179472	chr11	11156341	LINC02752;LOC105376548	GeneBody;GeneBody
cg15176413	chr7	4724812	LOC124901581	exon1	N_Shore
cg15661311	chr11	504551	RNH1	prox_enhancer	Island;N_Shore
cg05173834	chr7	100889669	UFSP1	promoter	S_Shelf;Island;N_Shelf;N_Shelf
cg18464790	chr6	89830085	CASP8AP2	prox_enhancer	Island
cg00788177	chr6	158939729	RNU6-293P	distal_enhancer	Island
cg07889420	chr6	40432491	LRFN2	GeneBody
cg00093087	chr12	49950765	AQP2	promoter
cg22196848	chr6	106086507	PRDM1;PRDM1	TSS1500;exon1	Island
cg00059240	chr10	3113412	PFKP	distal_enhancer
cg02889488	chr8	88327380	LOC105375630;MMP16	TSS1500;exon1	N_Shore
cg06190346	chr7	2520193	LFNG	exon1	Island;N_Shelf
cg08410691	chr7	1714273	LNCRI	distal_enhancer	S_Shore
cg16852756	chr7	130945703	LINC-PINT	GeneBody
cg21995304	chr6	10391004			S_Shore;S_Shore
cg21597802	chr6	32222504	NOTCH4	GeneBody
cg08327532	chr10	49614560	CHAT	prox_enhancer	S_Shelf;S_Shore;Island
cg24932925	chr6	31740522	MSH5	prox_enhancer	Island
cg09673200	chr6	31835326	SNORD48	exon1	S_Shore
cg13079234	chr6	3179875
cg14568032	chr11	3101733	OSBPL5	distal_enhancer
cg07304483	chr11	1307392	TOLLIP	distal_enhancer	N_Shore
cg11316146	chr7	104983731	LINC01004	exon1	N_Shore
cg24429727	chr6	168389013
cg02984023	chr11	63681292	RTN3	promoter	Island
cg10848754	chr9	21995734	CDKN2A	TSS1500	Island
cg14530259	chr9	130579768	FUBP3	prox_enhancer	Island
cg23008762	chr11	70807117	SHANK2	distal_enhancer
cg13585675	chr7	98620713	NPTX2	GeneBody	S_Shelf
cg15543199	chr7	1951766	AC110781.3	distal_enhancer	N_Shore
cg26898376	chr11	64343185	MIR7155	prox_enhancer	S_Shore
cg22655195	chr11	130598653	BAK1P2	other_regul_region
cg13706058	chr6	85114450
cg14248188	chr9	95511067	PTCH1	prox_enhancer	Island;N_Shore
cg27513573	chr10	129969834	EBF3	distal_enhancer	Island
cg27308434	chr10	27151572	YME1L1	distal_enhancer	N_Shelf;N_Shelf
cg22409854	chr6	88167582	CNR1	TSS1500	Island
cg02939598	chr10	11344396	CELF2-AS1	distal_enhancer	Island
cg24366425	chr11	8033968	TUB	GeneBody	S_Shelf
cg03783555	chr6	31860224	NEU1	distal_enhancer	N_Shelf
cg05563385	chr10	71060260	LINC02622	distal_enhancer
cg23603528	chr11	74493293	LIPT2-AS1	promoter	Island
cg13505608	chr9	137232609	SLC34A3	prox_enhancer	N_Shore
cg09170112	chr12	131617643
cg14424210	chr9	99069762	TGFBR1	distal_enhancer
cg25020969	chr7	1928166	AC110781.3	distal_enhancer	Island;N_Shore;N_Shelf
cg01923218	chr11	93330722	DEUP1;CCDC67	promoter;promoter	Island
cg15799279	chr6	70957100	B3GAT2	promoter	Island
cg14955615	chr12	53180026	CSAD	prox_enhancer	N_Shore
cg12800150	chr6	34249187	SMIM29;C6orf1	promoter;promoter	Island
cg09394001	chr10	1205799	ADARB2	GeneBody	N_Shore
cg07969676	chr8	10733131	SOX7	distal_enhancer	S_Shelf;Island
cg06400119	chr7	158253530	PTPRN2	distal_enhancer
cg22747643	chr7	1459755	MICALL2	promoter	Island
cg04310460	chr11	45907254	FREY1	prox_enhancer
cg14085060	chr9	105064934
cg11677260	chr10	42866170	LINC02623	promoter	Island
cg12217600	chr10	128325688
cg05524144	chr10	132865879	TTC40;CFAP46	other_regul_region;other_regul_region	N_Shelf
cg24123116	chr6	168303474	DACT2	GeneBody	N_Shelf
cg09710740	chr6	130018466	L3MBTL3	promoter	N_Shore
cg20863810	chr6	143843203	LTV1	promoter	Island
cg20817752	chr11	64262553	PLCB3	distal_enhancer	S_Shelf
cg02907374	chr11	15073482	CALCB	promoter	Island
cg18064754	chr10	129569277	MGMT	GeneBody
cg09210336	chr8	140023919	TRAPPC9	GeneBody
cg03902450	chr12	124928348			Island
cg25316749	chr11	111298559	POU2AF3	promoter	N_Shore
cg20931042	chr11	637162	DRD4	promoter	Island
cg07510175	chr7	991064	CYP2W1	distal_enhancer	S_Shelf;S_Shore
cg10900932	chr7	29564885	PRR15	prox_enhancer	S_Shore;Island;N_Shore
cg13860612	chr9	133921881	VAV2	distal_enhancer
cg05261336	chr7	993268	CYP2W1	distal_enhancer	S_Shelf
cg16967003	chr7	1253963
cg13682019	chr8	97869037	MATN2	promoter	Island
cg10624784	chr7	77798596	PHTF2	promoter	Island
cg21540367	chr7	100577839	LRCH4	GeneBody	S_Shelf
cg06210070	chr6	33117286	HLA-DPB2	GeneBody	S_Shore
cg19335954	chr7	156640673	RNF32;RNF32-DT;LINC01006	promoter;promoter;promoter	Island
cg17341965	chr11	128891307	KCNJ5	promoter	Island
cg09201783	chr7	100574309	SAP25	prox_enhancer	S_Shelf;Island
cg27468857	chr8	1835192	ARHGEF10	TSS1500	S_Shelf
cg16734947	chr8	123768111	FAM91A1	prox_enhancer	Island
cg26956760	chr6	53061495	CILK1	exon1	Island;N_Shelf
cg00140235	chr12	92929497	EEA1	promoter	Island
cg03243226	chr11	105610252	GRIA4;GRIA4	TSS1500;exon1	N_Shore
cg01166685	chr10	92848313	EXOC6	prox_enhancer	Island
cg16633901	chr7	141073936	TMEM178B	promoter	Island
cg04871873	chr7	25125355	CYCS	promoter	Island
cg25220460	chr8	122780600	ZHX2;LOC124902012	TSS1500;exon1	Island
cg13529314	chr9	129835979	USP20	prox_enhancer	Island
cg11282402	chr8	22089306	FAM160B2;FHIP2B	promoter;promoter	Island
cg15910928	chr8	17801329	MTUS1-DT	promoter	Island
cg16544399	chr7	12687316	ARL4A	promoter	Island
cg02292450	chr8	113377159	CSMD3	promoter
cg05186311	chr10	129960190	EBF3	distal_enhancer	Island;N_Shelf
cg07609200	chr11	93850087	VSTM5	prox_enhancer	N_Shore
cg01653422	chr8	48008258	UBE2V2	promoter	N_Shore
cg11790857	chr10	48523958	ARHGAP22	prox_enhancer	Island
cg27656787	chr6	160667214
cg10447111	chr12	4538731	RAD51AP1	promoter	Island
cg17446654	chr11	111977440	DIXDC1	exon1	Island
cg23975846	chr7	2599046	IQCE	GeneBody
cg25334928	chr10	18400501	CACNB2	promoter
cg11267619	chr7	29564405	PRR15;PRR15-DT;PRR15	TSS1500;TSS1500;exon1	S_Shore;Island;N_Shore
cg14183329	chr7	131558203	PODXL	prox_enhancer	S_Shore;Island
cg13227646	chr10	100286072	BLOC1S2	GeneBody	N_Shore
cg07265873	chr6	30884163	DDR1	promoter	Island
cg14416311	chr9	86945966	GAS1	prox_enhancer	Island;N_Shelf
cg17315135	chr7	29195349	CPVL	promoter	Island
cg13750264	chr10	133097036	GPR123;ADGRA1	promoter;promoter	N_Shore;N_Shelf
cg08681110	chr6	113857322	MARCKS	promoter	N_Shore
cg03701779	chr10	73168220	ECD;FAM149B1	promoter;promoter	S_Shore
cg11174851	chr11	69819824	FGF3	promoter	Island
cg09781932	chr11	117780586	DSCAML1	other_regul_region	Island
cg14964403	chr8	144094836	CYC1	promoter	Island
cg04295117	chr6	166444671	RPS6KA2-IT1	distal_enhancer
cg15338884	chr10	132100433	JAKMIP3	distal_enhancer
cg03553910	chr6	26457700	BTN2A1	TSS1500	N_Shore
cg08192350	chr12	3753251	EFCAB4B;CRACR2A	promoter;promoter	Island
cg26450586	chr10	71212450	UNC5B	promoter	Island
cg06488747	chr7	140696658	NDUFB2	promoter	Island
cg16717398	chr6	35497162	TEAD3	promoter	Island
cg27144485	chr10	72273337	DDIT4-AS1	prox_enhancer	N_Shore
cg09376352	chr11	119205947	CBL	prox_enhancer	Island
cg14983586	chr6	27238724	PRSS16	distal_enhancer
cg23569415	chr8	29263236	KIF13B	promoter	Island
cg10043760	chr12	66170058	TMBIM4	promoter	Island
cg01402832	chr6	31779492	Y_RNA	prox_enhancer
cg12467960	chr11	68433726	PPP6R3	distal_enhancer	Island
cg14222990	chr9	137524324	PNPLA7	GeneBody	S_Shore
cg18500448	chr7	149625901	ZNF767P;ZNF767	prox_enhancer;prox_enhancer	S_Shore
cg26293201	chr6	33313740	TAPBP	GeneBody	Island;N_Shore;N_Shelf
cg10350607	chr8	2883503	LOC105377785	GeneBody
cg21726235	chr6	33426009	SYNGAP1	distal_enhancer	N_Shelf
cg07805240	chr7	7968752	GLCCI1	promoter	N_Shore
cg03402805	chr12	2812699	ITFG2	promoter	Island
cg20361909	chr6	166862267	RPS6KA2	promoter	Island
cg21041580	chr11	73308482	ARHGEF17	prox_enhancer	Island
cg03411507	chr11	101583586	TRPC6	promoter	Island
cg05434863	chr6	29632429	GABBR1	promoter	Island
cg11324116	chr11	57647435	YPEL4	promoter	S_Shore
cg03294704	chr10	130567649			Island
cg13702678	chr7	56106620	CHCHD2	promoter	Island
cg14994056	chr11	108121288	ACAT1	TSS1500	Island
cg18040181	chr10	74828858	KAT6B	GeneBody	S_Shore
cg05775742	chr12	120584621	POP5	distal_enhancer	S_Shelf;Island
cg01423393	chr8	144109762	KIAA1875;WDR97	prox_enhancer;prox_enhancer	Island
cg04215179	chr7	23680063	FAM221A	promoter	Island;N_Shore
cg12144852	chr7	158489909	PTPRN2	GeneBody	S_Shore;Island
cg04127606	chr7	157560403	MIR153-2	promoter	Island
cg14009947	chr10	12196300	CDC123;NUDT5	promoter;promoter	Island
cg17480646	chr11	65637995	SIPA1	promoter	S_Shelf;Island;N_Shelf
cg24718846	chr6	31497826	MICB	TSS1500	S_Shelf;Island
cg12769705	chr10	123762041	CPXM2	GeneBody
cg21764190	chr11	31813986	PAX6	TSS1500	S_Shelf;S_Shelf;S_Shore;Island;N_Shore
cg10990170	chr6	30006744	HLA-J	prox_enhancer	Island
cg07996345	chr11	47579299	NDUFS3	prox_enhancer	Island
cg01510903	chr12	52948964	KRT18	promoter	Island
cg14105458	chr9	137022984	LINC02908	distal_enhancer	S_Shelf;Island
cg16855817	chr6	143453546	PEX3	GeneBody	S_Shelf
cg13463245	chr9	137148205	GRIN1	GeneBody	S_Shelf;Island
cg03761750	chr12	6075189	RN7SL69P	distal_enhancer
cg11347316	chr11	18322110	HPS5;GTF2H1	promoter;promoter	Island
cg23714773	chr7	768444	DNAAF5;HEATR2	promoter;promoter	Island;N_Shore
cg00712627	chr10	78828864
cg08206623	chr11	2886104	CDKN1C	TSS1500	S_Shore
cg24360924	chr11	1573096	KRTAP5-AS1	prox_enhancer	Island;N_Shore
cg07762458	chr8	6609296	MCPH1	GeneBody
cg13247668	chr7	2233105	MAD1L1	promoter	Island
cg19594822	chr8	79768831	LINC01607	prox_enhancer	S_Shelf;S_Shore
cg12462991	chr8	70669220	LACTB2;XKR9	promoter;promoter	Island
cg01574912	chr7	545517	PRKAR1B-AS2	distal_enhancer	S_Shelf;N_Shelf
cg13551841	chr9	137792692	EHMT1	GeneBody	S_Shelf
cg14100946	chr7	92608582	CDK6	GeneBody
cg10082088	chr12	124371830	NCOR2	GeneBody	N_Shore
cg04519387	chr11	65788967	OVOL1-AS1	prox_enhancer	S_Shore
cg15607664	chr12	57236639	NDUFA4L2	prox_enhancer	Island;N_Shore
cg01011707	chr12	37541544	ZNF970P	promoter
cg02789094	chr6	7585478	SNRNP48	promoter
cg01969701	chr11	69471377			Island
cg13759674	chr9	137156753	MIR3621	distal_enhancer	Island
cg12104984	chr12	53321710	AAAS	promoter	Island;N_Shelf
cg02065141	chr10	133288210	ADAM8	promoter	S_Shelf;S_Shelf;Island;N_Shore
cg14069192	chr9	96618770	CDC14B	prox_enhancer	Island
cg18246298	chr11	111284209	POU2AF3	distal_enhancer
cg25362120	chr6	163240170	PACRG-AS3	distal_enhancer
cg08640634	chr6	108165246	NR2E1	prox_enhancer	Island
cg22952849	chr10	129867632	EBF3-AS1	distal_enhancer	N_Shore
cg27130302	chr8	29352087	DUSP4	TSS1500	Island;N_Shore
cg00523532	chr7	947673	ADAP1	prox_enhancer	S_Shore
cg11363972	chr11	2444019	TRPM5	prox_enhancer	Island;N_Shore
cg26960176	chr11	30323032	ARL14EP;ARL14EP-DT	promoter;promoter	Island
cg11512800	chr11	95089569	ENDOD1	prox_enhancer	Island
cg14405893	chr9	124777663	OLFML2A	prox_enhancer	Island
cg15418826	chr12	39442910	KIF21A	promoter	Island
cg25260564	chr10	132172456	JAKMIP3-AS1	distal_enhancer
cg13985784	chr9	25678017	TUSC1	prox_enhancer	Island
cg16222896	chr11	2589350	KCNQ1	GeneBody
cg01029840	chr12	121672638	MORN3	distal_enhancer
cg18090103	chr7	50450465	FIGNL1	promoter	Island
cg24008884	chr11	44311642	ALX4	prox_enhancer	S_Shore;S_Shore
cg15809571	chr12	4648593	AKAP3	prox_enhancer	N_Shore
cg05959834	chr6	26108144	H1-6	promoter	S_Shelf
cg01079118	chr10	129769564	LOC107984281	exon1
cg12163131	chr10	123994870			S_Shelf
cg10568931	chr12	100142658	BLTP3B-DT;BLTP3B;BLTP3B	TSS1500;TSS1500;exon1	Island
cg08000065	chr8	35235305	UNC5D	promoter	Island;N_Shore
cg14560317	chr6	32972712	BRD2	promoter	S_Shelf;Island
cg15397308	chr8	143818163	SCRIB	distal_enhancer	S_Shore
cg13934301	chr9	136494161	SEC16A	distal_enhancer	N_Shelf
cg06838869	chr7	140398459	SLC37A3	promoter	Island
cg01419567	chr8	76682360	ZFHX4-AS1	prox_enhancer	Island
cg14218838	chr6	170134660			N_Shore
cg26896668	chr10	28668500	RNU6-1067P	prox_enhancer	Island
cg08951903	chr10	43574725	ZNF239	promoter	Island
cg01170201	chr6	32853199	TAP1	prox_enhancer	Island
cg26912242	chr7	94656040	SGCE	promoter	Island
cg24610790	chr7	2820007	GNA12	distal_enhancer
cg01553661	chr6	28219019	TOB2P1	prox_enhancer	Island
cg02002664	chr12	55931952	DGKA	promoter	N_Shore
cg20231021	chr11	117327229	CEP164	TSS1500	N_Shore
cg08442798	chr11	72676989	PDE2A	distal_enhancer
cg03509927	chr7	22356677	RAPGEF5	promoter	Island
cg26832564	chr7	75836047
cg18044663	chr10	116272569	GFRA1;LOC107984273;GFRA1;GFRA1	TSS200;TSS1500;TSS1500;exon1	Island
cg01943983	chr11	78676145	TENM4	GeneBody	Island
cg08489432	chr6	167236143	HPAT5	GeneBody
cg04939569	chr7	138833459	KIAA1549	GeneBody
cg05702505	chr9	123268685	STRBP	promoter	Island
cg15599146	chr6	157381896	ZDHHC14	prox_enhancer	Island
cg18152809	chr8	42391538	VDAC3;DKK4	TSS1500;TSS1500	Island
cg10672343	chr6	169318022
cg22887949	chr10	132869991	CFAP46	GeneBody	S_Shore
cg24427527	chr6	40392096	TDRG1	distal_enhancer	Island
cg24930223	chr8	21787651	GFRA2	prox_enhancer	Island
cg11415512	chr11	1108571	MUC2	promoter
cg03797687	chr12	111405781	SH2B3	prox_enhancer	Island
cg05823605	chr7	45888534	IGFBP1	exon1	Island
cg07838272	chr7	116524616	CAV1	prox_enhancer	N_Shore
cg09394681	chr6	4482756	LINC02533	distal_enhancer
cg13529912	chr6	53348361	ELOVL5	prox_enhancer	Island
cg18452880	chr6	169751733	ERMARD;DYNLT2	promoter;promoter	Island
cg11996209	chr7	29560279	PRR15-DT	other_regul_region	N_Shelf;N_Shelf
cg25908368	chr11	46593996	AMBRA1	promoter	Island
cg14908875	chr11	43880512	ALKBH3	TSS1500	N_Shore
cg13572172	chr11	2853165	KCNQ1-AS1	promoter	S_Shelf
cg27629753	chr6	14211754			S_Shore
cg05230816	chr11	134362419	B3GAT1	distal_enhancer	S_Shore
cg23888201	chr6	139135439	HECA	prox_enhancer	Island
cg18137308	chr11	64007964	OTUB1	distal_enhancer	Island
cg19883384	chr8	26047962	EBF2	distal_enhancer	Island;N_Shelf;N_Shelf
cg00775279	chr6	85594014	SNX14	promoter	Island
cg13741070	chr7	35535338			N_Shelf
cg04683210	chr11	64085386	MACROD1;FLRT1	GeneBody;GeneBody	Island
cg10567744	chr10	129031406
cg14191675	chr9	124868807	ARPC5L	TSS1500	N_Shore
cg20986655	chr6	169751297	DYNLT2	promoter	Island
cg24623244	chr6	35141621	TCP11	prox_enhancer	Island
cg23361862	chr10	15214423	FAM171A1;LOC105376433	GeneBody;GeneBody	S_Shore;S_Shore
cg15025383	chr6	31580892	LTB	prox_enhancer	Island
cg05326984	chr6	144008629	PLAGL1	prox_enhancer	Island
cg07411432	chr6	108165896	NR2E1	promoter	Island
cg04498082	chr11	356222	B4GALNT4	distal_enhancer	Island
cg00194321	chr12	121095672			N_Shore
cg23753247	chr11	8594295	STK33	promoter	Island
cg07742235	chr11	69493984
cg16928526	chr8	144624514	ARHGAP39	distal_enhancer	Island
cg13187188	chr11	67452388	CABP4	promoter
cg23192120	chr11	45899583	MAPK8IP1	distal_enhancer	N_Shore;N_Shelf
cg01642070	chr8	38105459	ASH2L	promoter	Island
cg05300939	chr11	44565973	CD82	promoter	S_Shore
cg09130535	chr11	67271648	GRK2;ADRBK1	distal_enhancer;distal_enhancer
cg13678428	chr8	46104246
cg03057213	chr6	27694035	LINC01012	promoter
cg13447927	chr10	102226371	ELOVL3	promoter	Island
cg07148197	chr11	122984584	BSX	distal_enhancer	Island
cg07687043	chr9	137590525	ZMYND19	promoter	Island
cg15023222	chr6	138988396	REPS1	promoter	Island
cg02703032	chr6	32971053	BRD2	promoter	S_Shelf;N_Shore
cg12869334	chr8	37841842	BRF2	distal_enhancer	Island
cg05517610	chr8	141616493			N_Shelf
cg21016855	chr11	31797896	PAX6	distal_enhancer	N_Shore
cg04311230	chr6	159693649	SOD2	TSS1500	Island
cg26423041	chr6	4794256	CDYL	distal_enhancer
cg02688710	chr12	95217145	FGD6	promoter	Island
cg11936690	chr6	31703405	ABHD16A	promoter	Island
cg07366196	chr12	127381281
cg02897449	chr7	140478996	MKRN1	promoter	Island
cg07067452	chr11	23403484	WIZP1	promoter	N_Shore
cg24385694	chr6	4282112			S_Shore
cg20047825	chr8	144755689	ZNF251	promoter	Island
cg13398482	chr9	93952974	BARX1	GeneBody	S_Shelf;Island
cg26831001	chr8	101080731	SLEAR	distal_enhancer	Island
cg25478527	chr11	95789835	FAM76B;CEP57	promoter;promoter	Island
cg14582226	chr7	116524689	CAV1	prox_enhancer	N_Shore
cg01259104	chr12	132764379	ANKLE2	distal_enhancer	S_Shore;Island
cg24208325	chr11	79069818	TENM4	GeneBody	Island
cg09873584	chr10	58589177	BICC1	distal_enhancer
cg01474481	chr12	121400349	RNF34	promoter	Island
cg16780688	chr8	119207834	MAL2	promoter	N_Shore
cg11582546	chr7	5190107	WIPI2	promoter	Island
cg13534892	chr6	30737221	FLOT1	GeneBody
cg27193691	chr11	568206	MIR210	promoter	Island
cg26666428	chr10	130203906	LINC02646	other_regul_region	S_Shore
cg10739715	chr6	28977730	RN7SL471P	promoter
cg07996452	chr7	47709921	LINC00525	distal_enhancer
cg02991118	chr7	4784324	MIR4656	distal_enhancer	Island;N_Shore;N_Shore
cg17660384	chr11	102047414	CFAP300;C11orf70	promoter;promoter	Island
cg03101021	chr7	127251265	GRM8	prox_enhancer	Island
cg17318632	chr11	65833914	SNX32	promoter	Island
cg23631669	chr10	1671224	ADARB2	distal_enhancer
cg24555360	chr7	5213420	WIPI2	prox_enhancer
cg14927855	chr7	155358732	BLACE	GeneBody
cg08347852	chr6	32894677	LOC100294145	exon1	Island
cg01657758	chr11	121479031	SORL1;LOC105369535	GeneBody;GeneBody
cg24745327	chr11	65422727	NEAT1	promoter	Island;N_Shore
cg15816503	chr8	10672543	C8orf74	prox_enhancer
cg04737356	chr8	22201220	BMP1	GeneBody
cg17142066	chr8	578131	TDRP	distal_enhancer
cg20018267	chr7	138461173	TRIM24	prox_enhancer	Island
cg11070489	chr10	2083202
cg19988577	chr11	72616763	PDE2A;LOC105369377	GeneBody;GeneBody
cg22750384	chr6	31621046	PRRC2A	prox_enhancer	Island
cg03512098	chr11	2708899	KCNQ1OT1	distal_enhancer
cg12194463	chr7	32942968	RP9P	promoter	Island
cg19363755	chr7	1550220	TMEM184A	distal_enhancer	S_Shelf;N_Shore
cg02132163	chr8	81280428	FABP5	promoter	Island
cg06787669	chr7	44979190	MYO1G	promoter
cg03363478	chr6	169868712	LOC105378149;LOC105378149	TSS200;TSS1500
cg07669138	chr11	68816063	CPT1A	prox_enhancer
cg12120367	chr8	101080978	SLEAR	distal_enhancer	S_Shore
cg14259520	chr10	87817979	CFL1P1	promoter	Island
cg06559274	chr6	108166699	NR2E1	prox_enhancer	Island
cg02997409	chr10	4024339	LOC107984195	TSS1500
cg17098995	chr11	34471437	CAT	GeneBody
cg16565832	chr11	16738544	C11orf58	promoter	Island
cg03143441	chr7	139571874	ERHP1	distal_enhancer
cg26829451	chr11	121292545	SC5D	promoter	Island
cg12234374	chr6	168824791			N_Shore
cg16404342	chr7	975599	COX19	promoter	Island
cg13130588	chr11	2273642			S_Shore
cg17017189	chr6	40754658
cg21887193	chr7	151088995	AGAP3	distal_enhancer	S_Shore
cg26032119	chr6	27374959	ZNF204P	prox_enhancer	Island
cg13286323	chr6	2999738	NQO2	promoter	N_Shore
cg11609007	chr10	27153888	YME1L1	prox_enhancer	N_Shore;N_Shore
cg20746134	chr10	69382591	TACR2	distal_enhancer
cg13448197	chr10	43350833	LOC107984226	exon1	Island
cg26207201	chr10	102869422	AS3MT;AS3MT	TSS200;TSS1500	Island
cg21986027	chr6	168838043			N_Shelf
cg15044699	chr10	98321625
cg20655113	chr6	134317743	SGK1	exon1	Island
cg23338650	chr6	30744526	IER3	promoter	Island
cg22964598	chr11	47408098	SLC39A13	TSS1500	N_Shore
cg08318726	chr12	114406460	TBX5	prox_enhancer	S_Shelf;S_Shore;N_Shelf
cg10195929	chr12	57625440	SLC26A10P;SLC26A10	promoter;promoter	S_Shelf;N_Shelf
cg07466463	chr8	140564108	AGO2	GeneBody
cg25400013	chr11	108222712	ATM	prox_enhancer	Island
cg00626438	chr11	110296866	RDX	prox_enhancer	Island
cg17946375	chr10	124461705	LHPP	promoter	Island
cg10468535	chr7	157999361	PTPRN2	GeneBody
cg08744878	chr6	31627870	PRRC2A	GeneBody	N_Shelf
cg04191297	chr6	33391415	KIFC1	prox_enhancer	Island
cg22258713	chr8	143186101	LY6H	promoter	Island
cg10032671	chr10	132023238	JAKMIP3	distal_enhancer
cg07979757	chr11	2807422	KCNQ1	distal_enhancer	Island
cg14384803	chr9	136148440
cg21463368	chr6	166849537	RPS6KA2	GeneBody
cg13507084	chr9	34555044	CNTFR	GeneBody
cg23779377	chr10	132305939	STK32C	prox_enhancer	N_Shore
cg14167982	chr11	64917251	ATG2A	promoter	Island
cg09597616	chr11	107858753	SLC35F2	promoter	Island
cg01394199	chr12	120978744	HNF1A	exon1	Island
cg01894352	chr6	38640371	BTBD9	prox_enhancer	Island
cg09292873	chr10	109923589	XPNPEP1	promoter	Island
cg03455408	chr10	3129170	PFKP	GeneBody
cg14970560	chr10	42782465	BMS1	TSS1500	Island
cg05790551	chr6	3283860	PSMG4	distal_enhancer
cg26551688	chr8	102810670	GASAL1	distal_enhancer	Island;S_Shelf
cg14975318	chr11	17276990	NUCB2	prox_enhancer	Island
cg06739029	chr6	19837190	ID4	prox_enhancer	Island
cg17859552	chr10	132750756	NKX6-2	other_regul_region	S_Shore;N_Shelf
cg11186850	chr8	39838269	ADAM2	promoter
cg05204315	chr10	127447464	NPS	distal_enhancer
cg18892424	chr10	129236532
cg10377903	chr10	99530942	LINC01475	GeneBody	S_Shelf;S_Shore;Island;N_Shore;N_Shelf;N_Shelf
cg05253110	chr7	141430887	TMEM178B	GeneBody
cg14546523	chr6	149910806	RAET1E-AS1	GeneBody
cg20218280	chr7	129784878			S_Shelf;S_Shore;N_Shore
cg21119468	chr6	160992023	MAP3K4	prox_enhancer	Island
cg18789929	chr11	58964032	LOC283194	GeneBody	Island
cg07972135	chr11	105610595	GRIA4	promoter	Island
cg09168808	chr12	114686779	TBX3-AS1	GeneBody	S_Shore;N_Shore
cg16503386	chr11	62842085	WDR74;RNU2-2P	promoter;promoter	S_Shelf
cg19546372	chr11	64896604	ATG2A	GeneBody	S_Shore
cg22715021	chr6	35776578	CLPSL2	promoter	Island
cg08756121	chr8	8963374	RPL10P19	prox_enhancer	Island
cg19725774	chr7	44082571	POLM	promoter	Island
cg25521481	chr6	43246658	TTBK1	prox_enhancer	S_Shelf
cg09738429	chr12	21437517	PYROXD1;PYROXD1	TSS200;TSS1500	N_Shore
cg24337640	chr11	74988794	NEU3	promoter	Island
cg10883542	chr10	116835061	ENO4	distal_enhancer
cg14273401	chr6	30103109	TRIM31-AS1	distal_enhancer	S_Shelf;S_Shore;N_Shore
cg23995786	chr6	12008618	HIVEP1;HIVEP1	TSS200;TSS1500	N_Shore;N_Shelf;N_Shelf
cg14950288	chr6	116681060	KPNA5	promoter	Island
cg14309884	chr7	105522412	PUS7	promoter	Island
cg25764935	chr6	168150747
cg07777352	chr7	76329549	FPASL	distal_enhancer	Island
cg12213602	chr6	32128166	ATF6B	exon1
cg15940508	chr6	156564610
cg22139555	chr8	17576614	PDGFRL	promoter	N_Shore
cg27413539	chr10	129777832	LINC02666	promoter	N_Shore
cg14869527	chr6	31159046	TCF19	prox_enhancer	S_Shore
cg23632804	chr11	10801583	SNORD97	promoter
cg06444195	chr6	168102208			S_Shore
cg01235581	chr11	60838245	CCDC86	distal_enhancer	N_Shelf
cg07244362	chr7	150379557	ZNF775	prox_enhancer	Island
cg14468605	chr9	134363820	RXRA	GeneBody	S_Shelf
cg09547815	chr6	29724166	HLA-F	GeneBody	Island
cg07444152	chr6	31891969	EHMT2	GeneBody	S_Shelf
cg24734581	chr6	33249365	HCG25	promoter	Island
cg11161497	chr6	21826294	CASC15;LOC105374970	GeneBody;GeneBody
cg09248482	chr10	115093709	ATRNL1	promoter	Island
cg15707833	chr8	130443030	ASAP1	prox_enhancer	Island
cg23035058	chr10	132169357	JAKMIP3	GeneBody
cg23625084	chr7	139991082	PARP12	distal_enhancer
cg26172385	chr10	119080934	EIF3A	promoter	Island
cg02681733	chr10	97850225	GOLGA7B	prox_enhancer	Island
cg05461906	chr8	123160631	TBC1D31	GeneBody	S_Shelf;Island
cg03004497	chr11	59106734	LOC105369315;FAM111B;LOC105369315	TSS200;TSS1500;TSS1500	Island
cg12403546	chr11	64723338	NRXN2	promoter	Island
cg04057037	chr6	29632426	GABBR1	promoter	Island
cg26593067	chr7	157653400	PTPRN2	GeneBody	S_Shelf;N_Shore;N_Shelf
cg08275602	chr12	29782940	TMTC1	prox_enhancer	N_Shore
cg20808813	chr7	157870954	PTPRN2	GeneBody	S_Shelf;N_Shelf
cg20573820	chr6	33426124	SYNGAP1	distal_enhancer	N_Shelf
cg06898823	chr11	121794875
cg10574148	chr6	135183245	MYB	prox_enhancer	Island
cg09886342	chr11	69675546	ORAOV1;LTO1	promoter;promoter	Island
cg09109553	chr11	1289128	TOLLIP	distal_enhancer	S_Shore;N_Shore;N_Shelf
cg12950166	chr12	122079243	MLXIP	prox_enhancer	Island
cg03155239	chr7	6081625	USP42;USP42	TSS200;TSS1500	Island
cg15829081	chr10	127906239	PTPRE	TSS1500	N_Shore
cg11790979	chr7	150379249	ZNF775	promoter	Island
cg11287851	chr11	119317062	MCAM	exon1	Island;N_Shelf
cg10955208	chr12	108210244	WSCD2	other_regul_region
cg04685534	chr12	44877005	NELL2	promoter	Island
cg15475971	chr11	17774943	KCNC1	GeneBody	S_Shelf
cg04085771	chr6	42890961	C6orf226	promoter	Island
cg02169279	chr8	22875748	PEBP4	GeneBody
cg05180471	chr6	31703382	ABHD16A	promoter	Island
cg12841296	chr6	28589506	ZBED9-AS1	distal_enhancer	S_Shelf
cg09263325	chr7	5071917	RBAKDN	promoter	N_Shore
cg25485875	chr10	132787494	NKX6-2	TSS1500	Island
cg07167098	chr12	21501761	RECQL;GOLT1B	promoter;promoter	Island
cg08874430	chr8	11802461	FDFT1;LOC105379243	TSS1500;TSS1500	Island
cg21019315	chr8	132675299	LOC105375767;DNAAF11	TSS1500;exon1	N_Shore
cg06021784	chr6	38124435	LOC124901314	exon1
cg26559250	chr6	157653446	ZDHHC14	GeneBody
cg21104965	chr6	117548290	DCBLD1	GeneBody	Island
cg03025242	chr6	33161764	HCG24	distal_enhancer	Island
cg14139511	chr9	83623204	IDNK	promoter	Island
cg03102386	chr11	128876543
cg08796640	chr8	118110815	EXT1	prox_enhancer	N_Shore
cg13071476	chr6	31863143	NEU1	promoter	Island
cg08752994	chr6	30687833	PPP1R18	promoter	S_Shore;N_Shelf
cg00160828	chr8	2691768	LINC03021	GeneBody
cg09285695	chr7	23531692	TRA2A	prox_enhancer	Island
cg19681793	chr6	169251550	THBS2	promoter	S_Shelf
cg11911648	chr6	30451125			Island
cg17456994	chr10	6088901	RBM17	promoter	N_Shore
cg14528437	chr9	135768847	KCNT1	promoter	Island;N_Shore
cg24334304	chr8	59119273	TOX-DT;TOX	promoter;promoter	Island
cg26146855	chr7	1620967	LOC105375303	GeneBody	Island;S_Shore
cg16281276	chr11	7674297	CYB5R2	promoter	Island
cg08269188	chr12	54262110	SCAT2	prox_enhancer
cg07050555	chr12	132489885	FBRSL1	promoter	Island
cg06893288	chr12	132283136	GALNT9	GeneBody	Island;N_Shelf
cg01962105	chr6	30213435	TRIM26	promoter	Island
cg14899522	chr10	6430788	PRKCQ	GeneBody
cg26495757	chr8	22135364			S_Shelf
cg14309283	chr6	33315113	TAPBP	prox_enhancer	S_Shore;Island;N_Shelf
cg17940902	chr6	32953456	HLA-DMA	TSS1500
cg01369646	chr6	135181737	MYB	prox_enhancer	Island
cg26083180	chr6	98824213			N_Shore;N_Shelf
cg19518383	chr11	64810346	MEN1	exon1	Island
cg20475917	chr10	48656120	ARHGAP22	distal_enhancer	Island
cg26102295	chr7	1383986	MICALL2	promoter	N_Shore
cg13796319	chr9	135701969	KCNT1	promoter	S_Shelf;Island
cg06919790	chr6	33411135	PHF1	promoter	S_Shore;Island
cg24647506	chr10	128568571
cg23158347	chr6	70567104	SDHAF4	prox_enhancer	Island
cg02400162	chr7	57650546
cg13942604	chr11	14520557	PSMA1	promoter	Island
cg17496421	chr8	48682975	LOC101929268	GeneBody
cg25820728	chr7	1645070	ELFN1	distal_enhancer	N_Shelf
cg15837832	chr12	131930209	PUS1	prox_enhancer	Island
cg13711238	chr8	58070348	FAM110B	exon1
cg09906991	chr11	1227446	MUC5B	promoter	S_Shore;N_Shelf
cg21081704	chr6	32972529	BRD2	prox_enhancer	S_Shelf;Island
cg25807274	chr6	40410754	LRFN2	GeneBody
cg22273015	chr11	207531	RIC8A	promoter	Island
cg04597393	chr8	141266434	SLC45A4	GeneBody
cg01103938	chr7	2575254	IQCE	distal_enhancer
cg21618751	chr8	786137	DLGAP2	promoter	Island
cg21386500	chr10	70053962	MACROH2A2;H2AFY2	prox_enhancer;prox_enhancer	S_Shore
cg02883595	chr6	39313645	KCNK17	prox_enhancer	Island
cg23559222	chr11	58577814	LPXN	prox_enhancer	N_Shore
cg17070827	chr8	143229766	GPIHBP1	distal_enhancer	Island
cg03499943	chr10	124523135	RPS10P18	distal_enhancer
cg00422918	chr11	122976573	BSX	distal_enhancer	N_Shore
cg20555785	chr7	100158835	C7orf43;TRAPPC14	promoter;promoter	Island
cg04395977	chr6	169751739	ERMARD;DYNLT2	promoter;promoter	Island
cg15322766	chr10	78029388	POLR3A	exon1	Island
cg05210398	chr12	131986438	EP400	distal_enhancer
cg22066230	chr11	66267489	KLC2-AS2	prox_enhancer	Island
cg24703168	chr6	28443532	ZSCAN23	promoter
cg13629345	chr11	27506918	LIN7C;BDNF-AS	promoter;promoter	Island
cg02337568	chr12	111405581	SH2B3	prox_enhancer	Island
cg23806084	chr6	32853828	TAP1	promoter	Island
cg02541778	chr8	54470341	LOC100129098	exon1	S_Shelf;Island
cg18971175	chr11	129313265	ZNF123P	distal_enhancer
cg17127309	chr10	43104115	RET	TSS1500	N_Shore
cg14460343	chr6	33204795	HSD17B8	prox_enhancer	S_Shelf;Island;N_Shelf
cg16175862	chr7	6636999	ZNF316	prox_enhancer	Island
cg20376082	chr11	1208702			S_Shore
cg05058150	chr7	5121534	OR10AH1P	other_regul_region	Island
cg19243130	chr11	124673654	SPA17;SIAE	promoter;promoter	Island
cg06188870	chr10	133273281	ADAM8	distal_enhancer	S_Shelf;N_Shelf
cg04736791	chr12	120640619	CABP1;CABP1-DT	promoter;promoter	Island
cg16646298	chr6	30731210	FLOT1	GeneBody
cg26104384	chr7	100629468	TFR2	distal_enhancer	N_Shelf
cg11559989	chr8	1936917	LOC100131395	exon1
cg02278766	chr7	139417632	RNU6-911P	other_regul_region
cg26654771	chr8	22554919	SORBS3	distal_enhancer	S_Shelf
cg04652932	chr7	75866838	RHBDD2	distal_enhancer
cg20208523	chr11	118893782	CXCR5	exon1
cg16990532	chr10	70478693	PALD1	promoter	Island
cg01088070	chr6	70955692	LOC124901229	TSS1500	Island
cg18061197	chr8	100105730	RGS22	promoter	Island
cg20397078	chr7	28926988
cg10895433	chr8	142740321	SLURP1	distal_enhancer	S_Shore
cg00056066	chr10	24721809	ARHGAP21	prox_enhancer	N_Shore
cg18060846	chr10	109923724	XPNPEP1	TSS1500	Island
cg22095914	chr8	49910692	SNTG1;SNTG1	TSS1500;exon1	S_Shore
cg06178942	chr8	29262834	KIF13B	prox_enhancer	Island
cg21745091	chr11	119121473	HINFP	promoter	Island
cg01106412	chr7	24980785	OSBPL3	prox_enhancer	S_Shore;N_Shore
cg19871361	chr10	11463281	LOC105376411	TSS1500	Island
cg21836627	chr6	30102020	TRIM31-AS1	distal_enhancer	S_Shore;Island;N_Shore
cg01813026	chr11	809279	RPLP2	prox_enhancer	S_Shelf;Island
cg07843056	chr6	35689071	FKBP5	promoter	Island
cg21010202	chr6	1615608			Island;N_Shelf
cg18518964	chr10	132458623	LINC02870;C10orf91	distal_enhancer;distal_enhancer
cg06629767	chr10	70478650	PALD1	promoter	Island
cg13847987	chr9	130884580	QRFP	distal_enhancer	N_Shore
cg19735335	chr7	144835840	TPK1	prox_enhancer	Island
cg09085501	chr12	124483850	NCOR2	distal_enhancer
cg04640747	chr12	131084603	GPR133;ADGRD1	distal_enhancer;distal_enhancer	N_Shelf
cg01866551	chr6	10745288	TMEM14B-DT	distal_enhancer	N_Shelf
cg10383019	chr11	8081554	TUB	prox_enhancer	Island
cg10813475	chr6	144216469	TPT1P4	distal_enhancer	Island
cg15321997	chr8	23457813	ENTPD4	promoter	Island
cg03808149	chr6	10747599	TMEM14B;TMEM14B-DT	promoter;promoter	Island
cg26824807	chr6	28923671	TRIM27	prox_enhancer	Island
cg26753018	chr8	69834077	SLCO5A1-AS1	promoter	Island
cg17974398	chr6	31271547	HLA-C	prox_enhancer	Island
cg12723829	chr10	133457421	SCART1;RP11-108K14.4	promoter;promoter	Island;N_Shore;N_Shelf
cg03189282	chr8	38104979	ASH2L	prox_enhancer	Island
cg21975007	chr6	131807825	ENPP1;ENPP1	TSS200;TSS1500	Island
cg07737566	chr7	50779566	GRB10	distal_enhancer	N_Shelf
cg15038931	chr11	83156991	PCF11	promoter	Island
cg12213680	chr6	24877234	RIPOR2;FAM65B	promoter;promoter
cg22777309	chr6	35214439	SCUBE3	prox_enhancer	Island
cg15335104	chr12	132403824			S_Shelf;S_Shelf;N_Shelf
cg02866628	chr7	54544782	VSTM2A	distal_enhancer	S_Shelf;Island;N_Shore
cg12916580	chr6	4402786
cg24829409	chr8	57280194	LINC00588	prox_enhancer	Island
cg08916340	chr10	110871704	PDCD4	promoter	Island
cg06571993	chr7	98981906	TRRAP	GeneBody	Island
cg01103812	chr12	26833336	ITPR2	promoter	Island
cg23811942	chr11	128943575	TP53AIP1	TSS1500
cg20119495	chr11	792013	CEND1	prox_enhancer	S_Shore;Island
cg12909444	chr7	130668991	COPG2	TSS1500	Island
cg03409937	chr12	109798822	TRPV4	promoter
cg23726802	chr7	155824704	SHH	distal_enhancer
cg01514356	chr8	141900492	DNAJC8P3	other_regul_region	N_Shelf
cg22369037	chr6	31548247	NFKBIL1	prox_enhancer
cg06890484	chr11	47980388	PTPRJ	promoter	Island
cg14248367	chr9	133238944	LCN1P1	distal_enhancer
cg11445094	chr6	28554060	GPX5	distal_enhancer
cg21398280	chr8	926927	DLGAP2	GeneBody
cg09544728	chr7	561866	PRKAR1B-AS2	promoter	S_Shelf;Island
cg03729566	chr7	1020042	MIR339	distal_enhancer	Island;N_Shelf
cg17743250	chr10	93061170	CYP26C1	promoter	Island
cg20601620	chr7	130205500	TMEM209	promoter	Island
cg14328415	chr9	136952862	LCN12	GeneBody	Island;S_Shelf
cg11133524	chr8	144049205	SMPD5;CTD-3065J16.6	prox_enhancer;prox_enhancer	S_Shelf;Island
cg02112681	chr7	1080505	C7orf50	GeneBody	Island
cg14389669	chr9	133534264	ADAMTSL2	promoter	Island
cg14497851	chr6	170290745	FAM120B	promoter	S_Shelf;Island
cg10062221	chr8	38105315	ASH2L	prox_enhancer	Island
cg14872657	chr7	43113617	HECW1	TSS1500	Island
cg18175880	chr11	2929816	PHLDA2	prox_enhancer	Island
cg13137577	chr11	73307267	ARHGEF17	prox_enhancer	N_Shore
cg13931725	chr9	130662861			Island
cg15385479	chr11	3233245	MRGPRE	prox_enhancer	S_Shore;Island
cg25152498	chr7	152759730	ACTR3B	promoter	Island
cg14236735	chr9	130660958	PRDM12	distal_enhancer	Island
cg08134592	chr11	1007447	MUC6	distal_enhancer	N_Shore;N_Shore;N_Shelf
cg02078164	chr7	158189532	PTPRN2	other_regul_region	S_Shore
cg21966656	chr8	11039895	MIR598	distal_enhancer
cg25569575	chr11	67240340	KDM2A	prox_enhancer
cg07571638	chr10	636931	MIR5699	distal_enhancer	S_Shelf;N_Shelf;N_Shelf
cg04355871	chr11	64255353	PLCB3	distal_enhancer	S_Shelf;N_Shelf
cg26543273	chr10	100186140	ERLIN1	promoter	Island
cg04396312	chr10	86942646	MMRN2	GeneBody	Island
cg12825880	chr11	69640903	CCND1	prox_enhancer	Island
cg23634318	chr6	46129934	ENPP4	promoter	N_Shore
cg04832916	chr12	121298776	CAMKK2	TSS1500	S_Shore
cg20864608	chr8	142452138	BAI1;ADGRB1	distal_enhancer;distal_enhancer	S_Shelf;Island;N_Shore
cg10317098	chr8	9150896	PPP1R3B	promoter	Island
cg18020334	chr6	31271466	HLA-C	prox_enhancer	Island
cg12195102	chr11	77637805	CLNS1A	promoter	Island
cg22553140	chr10	119178885	PRDX3	promoter	Island
cg22827707	chr6	34133122	GRM4	distal_enhancer
cg14658948	chr6	31740510	MSH5	prox_enhancer	Island
cg03122669	chr12	53999658	HOXC-AS1	prox_enhancer	S_Shelf;Island
cg16836678	chr11	77125414	MYO7A	other_regul_region
cg25497530	chr7	158267252	PTPRN2	GeneBody	S_Shore;N_Shore;N_Shore
cg27247650	chr10	92574204	IDE;KIF11	promoter;promoter	Island
cg00450930	chr12	49623191	PRPF40B	prox_enhancer	Island
cg05534148	chr7	1358523
cg03048654	chr10	117133627	VAX1	distal_enhancer	S_Shore;N_Shore;N_Shelf
cg26425933	chr10	114239626	VWA2	promoter	Island
cg13722700	chr10	46556114	GPRIN2;GPRIN2	TSS1500;exon1	N_Shore
cg15282732	chr6	150025727	RAET1L	promoter
cg00656647	chr12	55708061	ITGA7	promoter	Island
cg19040032	chr8	145051869	C8orf33	prox_enhancer	Island;N_Shore
cg08733453	chr10	99620587	SLC25A28	prox_enhancer	Island
cg10955576	chr11	2423323	TRPM5	prox_enhancer	S_Shelf
cg10611863	chr8	22865304	PEBP4	GeneBody	Island
cg15593809	chr11	77637828	CLNS1A	promoter	Island
cg13859861	chr7	44123629	POLD2	promoter	Island
cg16902116	chr11	112961215	NCAM1	promoter	N_Shore
cg14637067	chr8	11016705	MIR598	distal_enhancer	Island
cg02396040	chr6	87408008	CFAP206	promoter	Island
cg09630706	chr7	229695	FAM20C	GeneBody	S_Shelf;N_Shore
cg06042565	chr11	68797009	CPT1A	distal_enhancer
cg23261640	chr11	70434383	CTTN	GeneBody
cg19696749	chr11	45716191
cg01949920	chr7	98209347	BHLHA15	distal_enhancer	S_Shelf;N_Shore
cg01133655	chr6	3140367	BPHL	GeneBody	Island
cg02025192	chr11	115504667	CADM1	promoter	Island
cg13659051	chr9	137171491	LOC124902315;LRRC26	TSS1500;TSS1500	S_Shore;N_Shelf
cg08143636	chr8	91070189	OTUD6B;OTUD6B-AS1	promoter;promoter	Island
cg27180548	chr7	77799347	PHTF2	prox_enhancer	Island
cg07050101	chr7	823139	SUN1	distal_enhancer	Island
cg15890852	chr7	64901942	ZNF273	TSS1500
cg27244585	chr10	21496745	MIR1915	promoter	Island;N_Shelf
cg15602074	chr6	77464003	HTR1B	prox_enhancer	Island
cg24217844	chr6	136922081	SLC35D3	TSS1500	Island
cg20683445	chr10	12811880	CAMK1D	GeneBody
cg02602423	chr7	105614618	ATXN7L1	GeneBody
cg15531403	chr8	52939624	NPBWR1	prox_enhancer	Island
cg20715218	chr10	93703228	FRA10AC1	prox_enhancer	S_Shore
cg13490352	chr7	55004349	EGFR	promoter	N_Shore;N_Shore
cg25578967	chr7	24978821	OSBPL3	GeneBody	N_Shore;N_Shelf
cg20801998	chr11	592585	PHRF1	other_regul_region	S_Shelf
cg11208259	chr10	59362760	FAM13C	promoter	Island
cg22157015	chr6	38153115	ZFAND3	GeneBody
cg13384409	chr7	2374831	EIF3B	GeneBody
cg14567798	chr9	130713236	LOC128092248;ABL1	TSS1500;exon1	Island
cg18420512	chr7	129189141	SMO	prox_enhancer	Island
cg02574894	chr12	53300041	MYG1	GeneBody	Island
cg10819617	chr11	78188977	USP35	promoter	S_Shore
cg25489732	chr8	141287420	SLC45A4	GeneBody	S_Shore
cg01899676	chr12	106594635	RFX4	distal_enhancer
cg07661904	chr10	70171243	SAR1A	TSS1500	S_Shore
cg12509268	chr12	124426898	NCOR2	GeneBody	Island
cg03742932	chr7	90708753	CDK14	TSS1500
cg14636575	chr9	2241256	RN7SL592P	distal_enhancer	N_Shore;N_Shore
cg06610484	chr6	99994229	MCHR2;MCHR2-AS1	promoter;promoter	Island
cg19902394	chr10	91633329	PPP1R3C	promoter	Island
cg04190875	chr10	99531335	LINC01475;LINC01475	TSS200;TSS1500	S_Shelf;S_Shore;Island;N_Shore;N_Shelf;N_Shore
cg10704395	chr10	12388938	CAMK1D;CAMK1D	TSS200;TSS1500
cg25268100	chr10	132644227	INPP5A	distal_enhancer	N_Shelf
cg14040931	chr9	36249300	GNE	distal_enhancer
cg14487959	chr9	36569526
cg13124863	chr8	27992658	SCARA5	promoter
cg00342743	chr10	75210915	VDAC2	exon1	Island
cg05516942	chr6	37500007	CCDC167	promoter	Island
cg24755163	chr7	26377367	SNX10-AS1	prox_enhancer	S_Shore
cg15073065	chr12	34377445	AK6P1	distal_enhancer
cg27338898	chr6	32195634	GPSM3;GPSM3	TSS200;TSS1500	Island
cg16105461	chr11	61718381	MYRF	distal_enhancer	N_Shelf
cg16338365	chr6	167146425	GPR31	distal_enhancer
cg01663825	chr7	43199140	RNU7-35P	distal_enhancer
cg02948497	chr10	130834210
cg05422029	chr6	27268064	CDCA7P1	promoter
cg13432616	chr6	116254151	DSE;TSPYL4	promoter;promoter	Island
cg21656578	chr6	31665108	CSNK2B;GPANK1	promoter;promoter	Island
cg03976877	chr7	159144918	VIPR2	promoter	Island
cg03339668	chr12	119804153	CIT	prox_enhancer	Island
cg03899510	chr6	170272602	LINC01624	promoter	S_Shore;N_Shelf
cg13722708	chr6	32166790	PPT2-EGFL8;EGFL8	GeneBody;GeneBody	Island
cg01171360	chr6	293285	DUSP22	prox_enhancer	S_Shore
cg13921000	chr7	54759371	SEC61G;SEC61G-DT	promoter;promoter	Island
cg08193681	chr12	113796395
cg05252062	chr7	102069028	CUX1	GeneBody
cg11002258	chr12	130491970	RIMBP2	GeneBody
cg19831303	chr11	64358989	RPS6KA4	promoter	Island
cg14843800	chr12	118981981	SRRM4	prox_enhancer	S_Shore;Island
cg11784071	chr10	102869409	AS3MT;AS3MT	TSS200;TSS1500	Island
cg03592411	chr6	31860237	NEU1	GeneBody	N_Shelf
cg11532302	chr6	144008652	PLAGL1	prox_enhancer	Island
cg17767484	chr6	36270453	PNPLA1	prox_enhancer
cg27070869	chr6	32155002	LOC100507547	TSS1500	S_Shore
cg06757357	chr7	74083416	LIMK1	TSS1500	N_Shore
cg15416661	chr6	28758012	NOP56P1	distal_enhancer
cg27315243	chr6	40586997	LRFN2	prox_enhancer	Island
cg19056515	chr10	103602028	SH3PXD2A	GeneBody	Island;N_Shore
cg19550490	chr7	158122838	PTPRN2	GeneBody	N_Shelf
cg26311804	chr11	133285408	LOC124902796	exon1
cg26267854	chr10	44385114	CXCL12	promoter	Island
cg09803407	chr11	127000337	KIRREL3	promoter	Island;N_Shelf
cg15657225	chr10	19816250	PLXDC2	promoter	Island;N_Shore
cg03657837	chr10	124568391	LHPP	GeneBody
cg15971980	chr6	149933306	LOC105378052	TSS1500
cg14597492	chr8	124475330	RNF139-DT	TSS1500	Island
cg06321808	chr10	69629823	FAM241B	prox_enhancer	N_Shore
cg10136012	chr8	23727638	LOC101929258	TSS1500	S_Shore
cg05311388	chr7	12570570	SCIN	promoter	Island
cg02641675	chr6	73653911	SLC17A5	promoter	Island
cg07735777	chr7	141015295	MRPS33	promoter	S_Shore
cg14599755	chr6	33248871	HCG25	TSS1500	Island
cg21614408	chr6	52363225	PAQR8	prox_enhancer	S_Shore
cg16798694	chr8	140547613	AGO2	GeneBody	N_Shore
cg27557946	chr6	75243650	COX7A2	exon1
cg08787968	chr11	32430231	WT1	prox_enhancer	S_Shelf;S_Shelf;N_Shore;N_Shelf
cg12284235	chr10	1202878	ADARB2	GeneBody	N_Shelf
cg04546471	chr12	56116515	RPL41	promoter	N_Shore
cg10009968	chr7	2993774	CARD11	GeneBody
cg02684104	chr6	30730929	Y_RNA	distal_enhancer
cg04880412	chr10	73771929	FUT11	prox_enhancer	N_Shore
cg04495670	chr11	69819528	FGF3;FGF3	TSS200;TSS1500	Island
cg02763611	chr11	3203428			Island
cg22378717	chr8	142118923			N_Shelf
cg10286163	chr7	73703915	MIR4284	distal_enhancer
cg01014265	chr10	133127325	RPL5P28	promoter	S_Shelf;Island;N_Shore;N_Shelf
cg16863052	chr8	46104232
cg02562122	chr7	151058134	SLC4A2	promoter	Island;N_Shore
cg21473741	chr7	138751264	ATP6V0A4	distal_enhancer
cg23493787	chr8	133816841
cg21447117	chr7	27185254	HOXA11;HOXA11-AS	promoter;promoter	S_Shore;N_Shore;N_Shelf
cg10063961	chr8	22693648	EGR3	promoter	Island
cg07425090	chr6	85643729	SYNCRIP	TSS1500	Island
cg05886241	chr6	28589798	SCAND3;ZBED9-AS1	GeneBody;GeneBody	S_Shelf
cg09410317	chr10	3126477	PFKP	GeneBody
cg23543396	chr10	28302502	MPP7	prox_enhancer	Island
cg11937033	chr7	155357986	BLACE	GeneBody
cg11787218	chr6	312105	DUSP22	GeneBody
cg15379837	chr7	5333137	TNRC18	GeneBody	S_Shore
cg08753222	chr11	72223661	INPPL1;INPPL1	TSS1500;exon1	Island
cg16640865	chr11	72590514	PDE2A	GeneBody	Island
cg12772613	chr10	2225346	LOC107984168	GeneBody
cg22623133	chr7	27156341	HOXA7	prox_enhancer	Island;N_Shelf;N_Shelf
cg23070380	chr6	168950980	LOC105378146	GeneBody
cg00877553	chr8	30066040	SARAF	GeneBody
cg06098368	chr7	63926238	LOC124901653	exon1	Island
cg20092736	chr11	68215236			S_Shore
cg13990926	chr12	53739663	LOC105378250	exon1	S_Shore
cg13019844	chr6	170280809			S_Shore;N_Shore;N_Shelf
cg07742374	chr12	68539287	RPSAP12	distal_enhancer
cg06313381	chr10	56361319	ZWINT	promoter	Island
cg10949319	chr10	103394307	MIR1307	promoter	N_Shore
cg23186104	chr11	72642543	PDE2A	promoter	Island
cg14341953	chr9	34637298	SIGMAR1	GeneBody	Island
cg26797297	chr7	2121095	MAD1L1	distal_enhancer
cg22295064	chr11	70398328	CTTN;CTTN-DT	promoter;promoter	Island
cg21189611	chr9	94929562	AOPEP;LOC101928119	GeneBody;GeneBody
cg02733266	chr10	104254652	GSTO1	promoter	N_Shore
cg09319367	chr12	12452492	BORCS5	GeneBody
cg02071988	chr6	155127454	TIAM2	GeneBody
cg20738959	chr6	30571864	ABCF1	prox_enhancer	S_Shore
cg14560006	chr9	137276890	TOR4A	TSS1500	S_Shelf;N_Shore
cg05908691	chr10	77110463	KCNMA1	distal_enhancer
cg11062158	chr7	158097678	PTPRN2	GeneBody	N_Shore
cg09194364	chr11	119741765	NECTIN1-DT	distal_enhancer	Island
cg19740707	chr6	149430193	SUMO4	distal_enhancer
cg02795425	chr6	90296342	LOC105377891;LOC124901361	TSS1500;TSS1500	Island
cg20359360	chr11	818466	PNPLA2	prox_enhancer	N_Shore
cg15892964	chr6	151325405	AKAP12	promoter	N_Shore
cg00766289	chr12	3201955	TSPAN9	prox_enhancer	S_Shore
cg16654801	chr10	117542252	EMX2	promoter	Island
cg10603481	chr12	132309285	GALNT9	distal_enhancer	S_Shelf;S_Shore
cg20935363	chr11	72584491	PDE2A-AS2	promoter	N_Shore
cg05128246	chr8	135458032	KHDRBS3	prox_enhancer	S_Shore;Island
cg11033271	chr7	21944721	CDCA7L	prox_enhancer	N_Shore
cg17964980	chr11	7513758	SYT9-AS1	promoter	Island
cg21099624	chr6	43770012	VEGFA	promoter	Island
cg13751138	chr10	133157188	KNDC1	distal_enhancer	N_Shore;N_Shelf
cg10686225	chr10	119029647	NANOS1;LINC03036;NANOS1;LINC03036	TSS200;TSS200;TSS1500;TSS1500	Island
cg23801012	chr6	3227747	TUBB2B	promoter	S_Shelf;Island;N_Shelf
cg05746795	chr8	47188787	LOC100287846;LOC124900251	TSS1500;exon1	Island
cg12124973	chr12	120302207	SIRT4	promoter
cg04982401	chr8	13132092	DLC1	prox_enhancer	Island;N_Shore
cg16447865	chr10	132037040	JAKMIP3	prox_enhancer	Island
cg14805996	chr10	117163723	MIR3663	distal_enhancer	Island;N_Shelf;N_Shelf
cg04415672	chr12	57843923	CTDSP2	prox_enhancer	N_Shore
cg10172165	chr7	155190762
cg08280358	chr10	94430110	TBC1D12	GeneBody
cg12109566	chr6	30260209	HLA-L	prox_enhancer	Island
cg17397823	chr7	150397996	ZNF775	GeneBody	Island
cg03784363	chr12	38544252
cg16146718	chr8	144314252	HSF1	GeneBody
cg27169166	chr6	87472695	SLC35A1	promoter	Island
cg01511356	chr6	28747875	RPSAP2	distal_enhancer
cg04130656	chr6	6606532	LY86-AS1	promoter
cg10175249	chr10	128747995	LINC02667	distal_enhancer
cg12938565	chr6	73310295	KHDC1	promoter	Island
cg26021273	chr7	157021418	MNX1-AS1	distal_enhancer	Island
cg07997333	chr8	101438632
cg18388552	chr6	28709495	RPSAP2	distal_enhancer
cg16689800	chr10	120456864	PPAPDC1A;PLPP4	prox_enhancer;prox_enhancer	Island
cg14288086	chr10	1725317	ADARB2	GeneBody
cg25072880	chr8	22862482	PEBP4	GeneBody	N_Shelf
cg13997645	chr11	15114929	INSC	promoter	Island
cg08409804	chr12	121335590	ANAPC5	GeneBody
cg13622209	chr12	105107349	ALDH1L2	prox_enhancer	N_Shore
cg25340241	chr7	105014255	KMT2E;KMT2E-AS1	promoter;promoter	Island
cg16331823	chr6	30744058	FLOT1	TSS1500	Island
cg03980370	chr6	138796406	ECT2L	prox_enhancer	S_Shore
cg09428340	chr6	163149339	PACRG	GeneBody	Island
cg13831459	chr10	99621017	SLC25A28-DT	promoter	Island
cg11367580	chr12	110449797	ARPC3	prox_enhancer	N_Shore
cg10170214	chr10	101005470	LZTS2	distal_enhancer	Island;N_Shore
cg15954711	chr6	79233781	HMGN3-AS1	promoter	Island
cg06640728	chr7	1473304	INTS1	GeneBody	Island;N_Shore;N_Shelf;N_Shelf;N_Shore
cg06191454	chr11	122979837	BSX	distal_enhancer	S_Shore
cg07578663	chr10	8054637	GATA3	promoter	Island;N_Shelf
cg13485335	chr11	120290839	LOC105369531	TSS1500
cg16560824	chr8	141179436	DENND3	distal_enhancer
cg09982174	chr11	26149708	ANO3	distal_enhancer
cg06951352	chr7	2700526	AMZ1	distal_enhancer	Island;N_Shelf
cg09771054	chr12	130433969	RIMBP2	GeneBody
cg02939090	chr11	77637688	CLNS1A	promoter	Island
cg23313885	chr8	132760869	TMEM71	TSS1500
cg11904266	chr8	143569872	MROH6	promoter	S_Shelf;Island;N_Shore
cg13574857	chr7	158488718	MIR595	distal_enhancer	S_Shelf;Island;N_Shore
cg00177657	chr8	141268486	SLC45A4	exon1
cg17945419	chr10	100744540	PAX2	prox_enhancer	S_Shelf;Island;N_Shelf
cg06636244	chr10	3530514	LOC105376360;LOC124902539	GeneBody;GeneBody
cg10684905	chr12	2890616	TULP3	TSS1500	Island
cg05894122	chr11	6234861	FHIP1B;FAM160A2;CNGA4	promoter;promoter;promoter	Island
cg17311802	chr8	39838543	ADAM2	TSS1500
cg23093754	chr6	42960341	GNMT	prox_enhancer	N_Shore
cg22841810	chr8	26044768	EBF2	prox_enhancer	S_Shelf;Island
cg00246980	chr12	12813297	DDX47	promoter	Island
cg10159432	chr10	133162324	KNDC1	prox_enhancer	S_Shelf;S_Shore;N_Shelf;N_Shelf
cg14325733	chr10	102115377	LDB1	prox_enhancer
cg17727855	chr9	105244843	SLC44A1	prox_enhancer	Island
cg11469098	chr8	48735250	CLXN;EFCAB1	promoter;promoter	Island
cg24176744	chr10	13099497	OPTN	promoter	N_Shore
cg08872321	chr8	1360063	DLGAP2	GeneBody	Island;N_Shelf
cg18127003	chr8	11756963	NEIL2	distal_enhancer
cg05187833	chr6	17706708	NUP153-AS1;NUP153-AS1;NUP153	TSS1500;exon1;exon1	Island
cg13450005	chr11	32435711	WT1-AS	promoter	Island;N_Shelf;N_Shelf
cg07228869	chr7	143316351	CLCN1	exon1
cg20589264	chr10	93496472	CEP55	promoter	Island
cg05386482	chr6	134145436
cg05956498	chr8	17027046	MICU3	promoter	Island
cg14665414	chr6	29628797	GABBR1	prox_enhancer	S_Shore;N_Shelf
cg09580859	chr8	143519630	ZC3H3	GeneBody	Island
cg26235215	chr7	121873223	PTPRZ1	promoter	Island
cg13169525	chr11	126212103	FAM118B	prox_enhancer	Island
cg10780367	chr10	80453567	TSPAN14	prox_enhancer	N_Shore
cg11794151	chr11	8523081	STK33	GeneBody
cg13606434	chr7	5424867	TNRC18	prox_enhancer	Island
cg06645674	chr11	124880459	ROBO3	distal_enhancer	S_Shelf
cg15340124	chr12	101697536	CHPT1	promoter	Island
cg22340053	chr8	144477783	PPP1R16A	promoter	S_Shelf;Island
cg12332674	chr6	34285043	NUDT3	GeneBody
cg18582362	chr7	90345845	GTPBP10	TSS1500	N_Shore
cg13717736	chr11	1652457			N_Shore
cg13996962	chr9	128881654	KYAT1;CCBL1	promoter;promoter	Island
cg03560363	chr6	33410353	PHF1	prox_enhancer	Island;N_Shore
cg08441314	chr11	121575980	SORL1	prox_enhancer
cg10311549	chr10	133458552	SCART1;RP11-108K14.4	promoter;promoter	S_Shore;Island;N_Shore
cg18680977	chr7	27115420	HOXA-AS2	promoter	S_Shore;Island
cg14461522	chr10	101783478	NPM3	promoter	S_Shelf;Island
cg05152354	chr12	47759148	RAPGEF3	prox_enhancer	Island
cg26459819	chr11	111298732	POU2AF3;POU2AF3	TSS200;TSS1500	Island
cg20241059	chr10	131954738	PPP2R2D	GeneBody
cg18124977	chr11	10933983	LOC105379882	GeneBody	S_Shelf
cg12799314	chr10	1362998	ADARB2	GeneBody	Island
cg12986372	chr8	9154713	PPP1R3B-DT	distal_enhancer	S_Shelf
cg00647046	chr10	132921108	TTC40;CFAP46	other_regul_region;other_regul_region	S_Shelf;S_Shore;N_Shore;N_Shelf
cg09649347	chr10	114547792	ABLIM1	distal_enhancer
cg20313246	chr10	133183967	KNDC1	GeneBody	S_Shore;N_Shelf
cg17198360	chr6	30033020	POLR1HASP	GeneBody
cg08437789	chr10	133271840	ADAM8	GeneBody	S_Shore
cg19240213	chr7	27123476	HOXA-AS2	prox_enhancer	S_Shore;N_Shore
cg21973275	chr11	57712532	MED19	promoter	Island
cg18691565	chr10	27242433	ACBD5	prox_enhancer	S_Shore;Island
cg09360824	chr7	157851030	PTPRN2-AS1	distal_enhancer
cg02322435	chr11	68047859	MIR6753	distal_enhancer
cg12468850	chr8	21909713	DOK2	distal_enhancer	N_Shelf
cg03020810	chr10	101131227	TLX1;TLX1NB	promoter;promoter	N_Shore;N_Shelf
cg19848529	chr6	170167843
cg17251196	chr6	33320822	DAXX	distal_enhancer	S_Shelf;N_Shore;N_Shore
cg14953590	chr6	117265503	VGLL2	promoter	S_Shore;Island
cg26577729	chr7	5421285	TNRC18	exon1	Island
cg08560888	chr11	2169852	TH	prox_enhancer	S_Shelf
cg20588703	chr7	156578919	LINC00244	distal_enhancer
cg13262165	chr10	93567044	FFAR4	prox_enhancer	Island
cg25209552	chr6	31399665	MICA	promoter	N_Shore;N_Shelf
cg23757474	chr8	70668876	LACTB2	prox_enhancer	Island
cg09396234	chr6	163920207	LOC105378102	GeneBody
cg16705383	chr11	102317449	BIRC3	promoter	Island
cg14016089	chr9	113056577	ZFP37	exon1	Island;N_Shelf
cg04346806	chr7	101017264	MUC12-AS1	prox_enhancer
cg10477621	chr7	19145327	FERD3L	promoter	S_Shore;Island
cg01940855	chr12	104458577	CHST11	prox_enhancer	Island
cg14935671	chr8	144374126	ADCK5;LOC101928902	TSS1500;TSS1500	Island
cg13994504	chr10	97578299	ANKRD2	distal_enhancer	Island
cg27643190	chr11	79429403	TENM4	GeneBody
cg26053480	chr7	25859138			S_Shore;Island
cg25928190	chr8	145002629	ZNF252P-AS1	promoter	Island
cg07982057	chr7	100673341	GNB2	TSS1500	Island
cg13451222	chr11	65638054	SIPA1	promoter	S_Shelf;Island;N_Shelf
cg01574787	chr7	151059513	SLC4A2	promoter	S_Shore;Island
cg06820762	chr12	110502170	VPS29;RAD9B	promoter;promoter	Island
cg02444156	chr6	168519256	SMOC2	GeneBody	S_Shore
cg07281370	chr11	122100060	MIR125B1	TSS1500
cg09244174	chr7	98349418	BAIAP2L1	GeneBody
cg23460250	chr7	73809522
cg26168649	chr6	43275307	SLC22A7	distal_enhancer	Island
cg03122372	chr12	56258128	ANKRD52	prox_enhancer	Island
cg08314383	chr8	25000729	LOC105379330	GeneBody	Island
cg11252141	chr12	75305710	CAPS2	GeneBody	Island
cg19840493	chr8	141232811	SLC45A4	distal_enhancer
cg13726878	chr12	1799137	LOC105369602	TSS1500	S_Shore
cg14978172	chr7	1746330	ELFN1-AS1	promoter	Island
cg13545297	chr12	54010531	HOXC8	prox_enhancer	S_Shelf;S_Shore
cg14435550	chr9	91036996	LINC02957	distal_enhancer
cg09297514	chr12	121240755	CAMKK2	distal_enhancer
cg22206745	chr11	69669789	ORAOV1;LTO1	distal_enhancer;distal_enhancer
cg13637654	chr10	101778962	FGF8	prox_enhancer	S_Shelf;N_Shelf;N_Shore
cg21512324	chr8	88706188	RP11-642C5.1	distal_enhancer
cg19813135	chr6	137878934	WAKMAR2	distal_enhancer
cg03730941	chr11	122882341	C11orf63;JHY	prox_enhancer;prox_enhancer	N_Shore
cg02247463	chr10	132331978	LRRC27	promoter	Island
cg07640390	chr12	111418107	SH2B3	TSS1500	Island
cg13541353	chr9	32426332	ACO1	distal_enhancer
cg13518537	chr8	28760633	INTS9-AS1	other_regul_region
cg09287328	chr10	132417983
cg26288159	chr8	73185498	LOC107986891	GeneBody
cg09379627	chr10	132332076	LRRC27	promoter	Island
cg10091994	chr12	4272637	CCND2	prox_enhancer	Island
cg03387585	chr11	126585701	KIRREL3;KIRREL3-AS1	GeneBody;GeneBody
cg08543278	chr7	1256070
cg22152688	chr7	98210801	BHLHA15	prox_enhancer	Island
cg21620139	chr6	31723758	MPIG6B;C6orf25	prox_enhancer;prox_enhancer	Island
cg16881064	chr7	41700080	INHBA	prox_enhancer
cg14254668	chr6	33391757	KIFC1	prox_enhancer	Island
cg06142043	chr6	8064510	BLOC1S5;BLOC1S5-TXNDC5	promoter;promoter	Island
cg14488661	chr9	127868264	MIR4672	prox_enhancer
cg17741865	chr10	114174674	C10orf118;CCDC186	prox_enhancer;prox_enhancer	S_Shore;S_Shore
cg14092626	chr9	77014752	FOXB2	distal_enhancer	S_Shore;N_Shore;N_Shelf
cg12967914	chr6	30075329	RNF39	prox_enhancer	S_Shelf;Island
cg20222926	chr7	122305964	FEZF1-AS1	prox_enhancer	Island
cg25201359	chr7	158829775	ESYT2	promoter	Island
cg10230355	chr12	56725480	NACA	promoter	Island
cg07506599	chr7	157656525	PTPRN2	GeneBody	S_Shelf;S_Shore
cg16279088	chr6	158232519	SRP72P2	distal_enhancer	Island
cg22329831	chr6	46688083	TDRD6-AS1;TDRD6;TDRD6-AS1	TSS1500;exon1;exon1	Island
cg19326232	chr6	33454318	ZBTB9;SYNGAP1-AS1	TSS1500;exon1	Island
cg19394731	chr11	57515796	SLC43A1	promoter	Island
cg17460047	chr7	30284302	ZNRF2	promoter	Island
cg13672103	chr12	57591507	PIP4K2C	TSS1500	Island
cg00023185	chr8	64577382	BHLHE22	distal_enhancer	S_Shore;N_Shelf
cg14443519	chr6	29792633	HCG4	prox_enhancer	Island
cg06190044	chr10	3323123	LOC105376360	GeneBody
cg17963944	chr7	100705635	POP7	TSS1500	Island
cg02190746	chr10	5666802	ASB13	TSS1500	Island
cg27565365	chr6	26286034	H4C8;LOC124901287	TSS1500;exon1	S_Shore
cg17238412	chr11	116580202			Island;N_Shore
cg26543072	chr11	126356046	ST3GAL4	promoter	Island
cg08607625	chr7	150993611	NOS3	promoter
cg24255371	chr8	64575512	LOC124900252;BHLHE22-AS1	GeneBody;GeneBody	N_Shore
cg13863118	chr7	129780384			Island;N_Shelf
cg09711279	chr10	105951646
cg14909329	chr10	132306525	STK32C	prox_enhancer	N_Shore
cg22735222	chr10	99535967	NKX2-3	distal_enhancer	S_Shelf;S_Shelf;Island
cg25626453	chr6	31631749	PRRC2A	GeneBody	Island
cg22822048	chr7	1547692	TMEM184A	distal_enhancer	S_Shelf;Island;N_Shelf
cg26531923	chr6	24646136	KIAA0319	promoter	Island
cg16443926	chr7	1557765
cg07856667	chr10	92695953	HHEX	distal_enhancer	S_Shelf;S_Shelf;Island;N_Shelf
cg25920483	chr7	141072657	TMEM178B	prox_enhancer	Island
cg14393817	chr9	135698424	SOHLH1	promoter	N_Shore;N_Shelf
cg23954465	chr10	8036075	LOC105376394	GeneBody	S_Shore;Island
cg23798942	chr6	31886474	EHMT2	GeneBody	N_Shelf
cg12928379	chr11	637175	DRD4	promoter	Island
cg06924241	chr6	43645658	RSPH9	prox_enhancer	S_Shore
cg02707464	chr7	66921058	TMEM248	promoter	N_Shore
cg19651155	chr6	43629575	GTPBP2;MAD2L1BP	TSS1500;exon1	Island
cg09222269	chr11	120107347	TRIM29	distal_enhancer
cg02827029	chr12	121453104	MIR7107	distal_enhancer	Island;S_Shore
cg18179357	chr7	6847663
cg08200507	chr6	42959543	GNMT	TSS1500	N_Shore
cg14220081	chr11	106022422	MSANTD4	promoter	S_Shore
cg14193565	chr10	119725575	INPP5F	prox_enhancer	Island
cg06790825	chr12	76763854	ZDHHC17	TSS1500	Island
cg14302973	chr8	10425711	MSRA	GeneBody
cg04099138	chr11	130427541	ADAMTS8	GeneBody	Island
cg05437823	chr6	50845963	RPS17P5	distal_enhancer	S_Shelf;Island
cg23590244	chr6	30717534	TUBB	promoter	Island;N_Shelf
cg06955214	chr7	158175991	PTPRN2	other_regul_region
cg24751407	chr6	148747248	UST	prox_enhancer	Island
cg10852177	chr7	85187138	SEMA3D	promoter	S_Shore
cg17797898	chr7	1911222	AC110781.3	distal_enhancer	S_Shore
cg23657870	chr6	30571228	ABCF1	promoter	Island
cg02441467	chr10	133309371	ZNF511-PRAP1	promoter	Island;N_Shore
cg27062341	chr8	41624822	GPAT4	GeneBody
cg25213107	chr11	134412970	B3GAT1	TSS1500	Island
cg06996029	chr11	67250146	KDM2A	distal_enhancer	Island
cg27193021	chr11	14262879	SPON1-AS1	distal_enhancer	S_Shelf
cg24568647	chr10	43407889	HNRNPF	promoter	Island
cg20138404	chr11	65184327	CAPN1	prox_enhancer	S_Shelf;Island
cg13649681	chr12	130447339	RIMBP2	GeneBody	N_Shelf
cg11772919	chr6	33277551	B3GALT4	prox_enhancer	S_Shore
cg03637878	chr11	134068893	JAM3	promoter	N_Shore
cg14734904	chr12	100201016	ACTR6	promoter	S_Shore;Island
cg11708118	chr12	6753802	MLF2	prox_enhancer	S_Shore;Island
cg09555414	chr11	57753196	CTNND1	promoter	Island
cg23702510	chr7	155267653	LOC105375588	TSS1500
cg03014997	chr7	157800402	PTPRN2	GeneBody	N_Shore
cg13547657	chr6	33411416	PHF1	prox_enhancer	S_Shore;S_Shore
cg07047347	chr8	95268885	CFAP418-AS1	promoter	Island
cg02316066	chr7	55157217	EGFR-AS1	distal_enhancer
cg18541042	chr7	140527395	MKRN1	distal_enhancer
cg24205332	chr11	130428805	ADAMTS8	promoter	S_Shore
cg02111655	chr10	30049317	JCAD	distal_enhancer
cg03368399	chr8	22245043	POLR3D;MIR320A	promoter;promoter	Island
cg11847597	chr8	22815628	LOC105379325	exon1
cg21670944	chr8	143888763			N_Shelf
cg03920739	chr11	108121392	ACAT1	promoter	Island
cg03361810	chr8	42152644	AP3M2	TSS1500	Island
cg16741291	chr7	5513996	FBXL18	promoter	S_Shore
cg22544485	chr7	27210478			N_Shelf
cg12603338	chr11	33774711	FBXO3;FBXO3-DT	promoter;promoter	Island
cg01009920	chr8	8296128
cg06336221	chr6	31968669	STK19	distal_enhancer	N_Shelf
cg09822824	chr11	46846376	CKAP5;LRP4-AS1	promoter;promoter	Island
cg13873925	chr6	348879	DUSP22	distal_enhancer
cg26104541	chr7	21748859	CDCA7L	distal_enhancer
cg19640130	chr10	62268297	RTKN2	prox_enhancer	Island
cg21898631	chr11	64318022	PRDX5	promoter	Island
cg19375458	chr11	77313523	TOMM20P1	prox_enhancer
cg10249705	chr11	107019424	GUCY1A2	TSS1500	Island
cg03036422	chr11	119678562	NECTIN1	GeneBody
cg08238677	chr11	125883156	HYLS1;LOC124902781	TSS1500;TSS1500
cg10821226	chr6	29850500	LOC105375010	GeneBody	Island
cg16651428	chr7	100585920	LRCH4	prox_enhancer	Island
cg05251479	chr6	34264933
cg04293778	chr6	32048649	TNXB	distal_enhancer
cg16656493	chr6	42925429	PTCRA	GeneBody	N_Shelf
cg11194708	chr6	163149489	PACRG	GeneBody	Island
cg03053407	chr7	28926843
cg17108838	chr11	10305591	ADM	promoter	S_Shelf;S_Shore;Island
cg07802063	chr12	120278384	NME2P1	distal_enhancer
cg19356389	chr6	33207363	MIR219A1;RING1	TSS1500;TSS1500	S_Shelf;N_Shore
cg01287000	chr8	144713179	LOC100996662	GeneBody	Island
cg08084692	chr6	143511796	FUCA2	promoter	Island
cg21810245	chr11	77120800	MYO7A	other_regul_region
cg21560157	chr11	71501356	NADSYN1	GeneBody
cg19434164	chr7	101825866	CUX1	GeneBody
cg12217517	chr12	56128568	ESYT1	promoter	Island;N_Shore
cg12064373	chr11	1435923	BRSK2	distal_enhancer	S_Shore
cg14524337	chr9	97696935	XPA	prox_enhancer	N_Shore
cg04446992	chr8	11692585	GATA4	distal_enhancer	Island
cg03949284	chr6	33193556	COL11A2	prox_enhancer	Island;S_Shore
cg09636293	chr11	67468756	TMEM134	prox_enhancer	S_Shelf;N_Shore
cg25532501	chr11	134331611	GLB1L2	TSS1500	N_Shore
cg06339712	chr11	118436351	KMT2A	promoter	Island
cg15972572	chr7	157675191	PTPRN2	GeneBody
cg01139651	chr6	33287764	PFDN6;MIR6873	TSS1500;TSS1500	N_Shore
cg24873562	chr10	123142833	HMX2	distal_enhancer	S_Shelf;Island
cg00277769	chr7	98293447	BRI3	distal_enhancer
cg25866173	chr10	103856009	SH3PXD2A	prox_enhancer	S_Shore
cg25259564	chr11	1060659	LINC02688	distal_enhancer	S_Shelf
cg11300369	chr6	33423482	SYNGAP1	distal_enhancer
cg10296162	chr12	14803308	WBP11	prox_enhancer	Island
cg23861304	chr6	168785304
cg19961228	chr10	131528688
cg11690896	chr11	102347057	BIRC2	promoter	Island
cg16716345	chr6	34249172	SMIM29;C6orf1	promoter;promoter	Island
cg20936695	chr7	66628787	KCTD7	promoter	Island
cg16705665	chr11	63916859	RCOR2	prox_enhancer	Island;N_Shore
cg11058904	chr11	70141193	ANO1	GeneBody
cg04263684	chr10	132989755			N_Shelf;N_Shore
cg01630199	chr7	66904089	LINC02604	prox_enhancer	S_Shore;Island
cg17380475	chr10	129594982	MGMT	GeneBody
cg14035202	chr9	133473179	SLC2A6	distal_enhancer	N_Shore
cg08849330	chr6	166383734	MPC1;MPC1-DT	TSS1500;exon1	Island
cg15781397	chr7	23655647			Island
cg11823178	chr8	41661881	MIR486-1	TSS1500
cg11228165	chr12	131990091	EP400	GeneBody
cg26572710	chr7	13765679
cg03290677	chr10	133309242	ZNF511-PRAP1	promoter	Island;N_Shore
cg14592474	chr7	79453215	MAGI2-AS3	promoter	S_Shore;S_Shore;N_Shore
cg26199445	chr10	133031267			S_Shore;Island
cg01202519	chr11	85934700	SLC25A1P1	promoter	N_Shore
cg20482143	chr7	64880426	ZNF273	GeneBody	N_Shore;N_Shelf
cg09859456	chr12	71840533	TBC1D15	prox_enhancer	S_Shore
cg08073934	chr7	4127779	SDK1;LOC105375131	GeneBody;GeneBody	N_Shelf
cg10194655	chr12	110404115	ANAPC7	prox_enhancer	S_Shore
cg26314512	chr10	583685	DIP2C	GeneBody	N_Shore
cg22425418	chr8	102863393	MAILR	TSS1500	Island
cg26748024	chr6	42452560	TRERF1	prox_enhancer	S_Shore;Island
cg22230508	chr11	83072481	RAB30-DT	prox_enhancer
cg23474211	chr7	88759332	ZNF804B	prox_enhancer	Island
cg22174408	chr6	126339990	CENPW	promoter	Island
cg09946832	chr8	142609163	ARC	distal_enhancer	N_Shelf
cg18279341	chr7	129150801	TSPAN33	distal_enhancer
cg01026192	chr7	2724281	AMZ1	distal_enhancer
cg08201700	chr7	158863847	DYNC2I1;WDR60	distal_enhancer;distal_enhancer	Island
cg13928733	chr9	14350040	NFIB;NFIB-AS1	GeneBody;GeneBody	S_Shore;S_Shore;S_Shore
cg23903465	chr6	24911106	RIPOR2;FAM65B	promoter;promoter	Island
cg24022152	chr11	12111649	MICAL2	prox_enhancer	S_Shore
cg07860140	chr10	133112975	ADGRA1	GeneBody	Island
cg17797875	chr6	31653364	BAG6	TSS1500	Island;S_Shore
cg04153571	chr10	21497430	MIR1915HG	promoter	Island;N_Shelf
cg03105603	chr7	39733337	LINC00265	promoter	Island
cg00332680	chr10	72319545	DNAJB12	distal_enhancer	N_Shore
cg07310318	chr6	149864459	LRP11	promoter	Island
cg07747923	chr10	3124576	PFKP	GeneBody
cg15307908	chr8	123541342	FBXO32	promoter	Island
cg10549156	chr7	100483774	NYAP1	promoter	S_Shore
cg13965897	chr6	30690880	NRM	promoter	S_Shelf;Island
cg26770475	chr7	99616522	ZSCAN25	prox_enhancer	N_Shore
cg07669489	chr10	68560280	TET1	promoter	N_Shore
cg03671443	chr6	28923268	TRIM27	prox_enhancer	Island
cg10526556	chr10	13349149	SEPHS1	TSS1500	S_Shore
cg08133824	chr7	100100915	AP4M1;MCM7;AP4M1	TSS1500;TSS1500;exon1	Island
cg26371787	chr6	7909988	TXNDC5	promoter	Island
cg05480046	chr7	4816515	Y_RNA	promoter	Island;N_Shore
cg14466333	chr9	34629235	ARID3C;ARID3C	TSS200;TSS1500	S_Shore
cg18239372	chr6	170291474	DLL1	prox_enhancer	S_Shelf;Island
cg03709792	chr12	3365897	LOC100128253	GeneBody	Island
cg14096353	chr10	100744479	PAX2	prox_enhancer	S_Shelf;Island;N_Shelf
cg18929903	chr10	99659236	ENTPD7	promoter	Island
cg07691484	chr11	842764	TSPAN4	promoter	Island
cg25980157	chr7	44796542	PPIA	promoter	Island
cg00720027	chr8	42392214	DKK4	TSS1500	Island
cg00488787	chr10	133237401	VENTX	TSS1500	Island
cg09729924	chr11	3146177	OSBPL5	GeneBody
cg02466711	chr8	101206137	ZNF706	promoter	Island
cg14194367	chr10	76891657	KCNMA1;KCNMA1-AS1	GeneBody;GeneBody
cg12785643	chr6	30555536	GNL1	prox_enhancer	Island;N_Shore
cg14540145	chr12	49967169	AQP6	promoter	N_Shore
cg24463073	chr6	118652190	CEP85L	prox_enhancer	S_Shore;S_Shore
cg04210392	chr10	133019414			S_Shore;N_Shore
cg16851832	chr11	72103410	LAMTOR1	promoter	Island
cg21286626	chr6	33323003	DAXX	promoter	S_Shore;Island
cg25920258	chr7	100102014	MCM7;AP4M1	promoter;promoter	Island
cg26774803	chr11	1254274	MIR6744	promoter	S_Shore;S_Shore
cg10035825	chr11	733284			N_Shore
cg23814714	chr6	32088958	TNXB	distal_enhancer	S_Shore
cg21200129	chr9	23821568	ELAVL2	promoter	Island;N_Shore
cg08699935	chr6	19804787	LNC-LBCS	promoter	Island
cg14527280	chr6	3457885	SLC22A23	prox_enhancer	S_Shore
cg09954251	chr8	1330806	DLGAP2;LOC124901869	GeneBody;GeneBody
cg02734259	chr12	9406806	LOC728715	GeneBody
cg01536956	chr6	33197800	RNY4P10	prox_enhancer	N_Shelf
cg27030245	chr11	62792082	TMEM223	promoter	Island
cg15462925	chr8	12755796	LONRF1	promoter	Island
cg20289688	chr11	17720955	MYOD1	prox_enhancer	Island
cg06922248	chr10	133340468	ZNF511-PRAP1	GeneBody	S_Shelf
cg07550809	chr11	65780415	AP5B1	prox_enhancer	Island
cg19089394	chr11	66843276	RCE1	promoter	Island
cg10657965	chr7	102244845	CUX1;LOC124901711	GeneBody;GeneBody	N_Shelf
cg10785373	chr7	4416488	CYP3A54P	distal_enhancer
cg01446895	chr12	111418612	SH2B3	distal_enhancer	Island
cg23754390	chr11	835074	CD151	prox_enhancer	S_Shore
cg25410396	chr10	102120858	LDB1;PPRC1	TSS1500;exon1	S_Shore
cg24045038	chr7	156075151
cg08843001	chr8	31033970	WRN	promoter	S_Shore
cg09797913	chr11	64593310	SLC22A12	distal_enhancer
cg02909929	chr10	70598754	PRF1	distal_enhancer	N_Shore
cg24251890	chr11	47269274	MADD;MADD;MADD	TSS200;TSS1500;exon1	N_Shore
cg03921179	chr12	51425235	SLC4A8	promoter	Island
cg27366984	chr6	32210886	NOTCH4	GeneBody
cg03697115	chr6	30617250	PPP1R10	promoter	Island
cg04600170	chr10	100724742	PAX2	promoter	S_Shore
cg16704938	chr10	119458516	RGS10	distal_enhancer
cg05985448	chr10	132545855	INPP5A	distal_enhancer	N_Shore;N_Shore
cg17083801	chr10	1327276	ADARB2	GeneBody	Island
cg13150400	chr6	135498019	LINC00271;AHI1-DT	promoter;promoter	Island
cg04850731	chr12	57225160	SHMT2	distal_enhancer	Island
cg07156959	chr12	121537764	KDM2B	TSS1500	Island
cg13805730	chr9	135771551	KCNT1	distal_enhancer	S_Shelf;S_Shore
cg21117373	chr7	74657555	GTF2I	promoter	S_Shore;Island
cg02720761	chr7	157918526	PTPRN2	GeneBody
cg03977294	chr6	33317679	ZBTB22	exon1	S_Shelf;S_Shelf;Island;N_Shelf
cg05367967	chr6	105587615	LINC02836	distal_enhancer
cg01224393	chr12	123787719	DNAH10	promoter	Island
cg14218974	chr9	136252521	CCDC187	GeneBody	S_Shelf;Island
cg05209770	chr6	89117925	SRSF12	promoter	Island
cg02118776	chr6	44313485	AARS2	promoter	S_Shore
cg08004120	chr11	2402225	TSSC4	promoter	S_Shore
cg06997767	chr8	115418330	TRPS1-AS1	distal_enhancer
cg26610343	chr8	124474629	RNF139-DT	promoter	Island
cg04672275	chr11	3138963	OSBPL5	distal_enhancer
cg17128371	chr6	33296155	RGL2	distal_enhancer	N_Shelf
cg13159805	chr7	87152015	DMTF1;DMTF1-AS1	TSS1500;exon1	N_Shore
cg14645143	chr9	128829883	SPOUT1;C9orf114	promoter;promoter	Island
cg25473794	chr11	78210135	USP35	distal_enhancer	Island
cg12565215	chr6	21602177	BOLA2P3	promoter
cg16259330	chr11	13277523	ARNTL;BMAL1	promoter;promoter	Island
cg04392266	chr10	45224686	CUBNP2	distal_enhancer	Island
cg17620121	chr7	876194	GET4	TSS1500	Island;N_Shore
cg04842136	chr6	31499044	MICB	prox_enhancer	S_Shore
cg02270183	chr10	1737736	ADARB2	TSS1500	Island
cg15537487	chr10	997428	GTPBP4	distal_enhancer
cg05321594	chr8	380175	FAM87A	distal_enhancer
cg20529489	chr11	3642302	ART5	promoter	Island
cg14713153	chr10	511713	DIP2C	distal_enhancer
cg09514524	chr8	144504416	GPT	prox_enhancer	S_Shelf;N_Shore
cg27478913	chr11	134924992	LINC02697	other_regul_region
cg08855729	chr12	14774165	H2AJ	promoter	S_Shelf;N_Shore
cg13882278	chr10	23694569	KIAA1217	promoter	S_Shore;Island
cg14434995	chr10	129561299	MGMT	GeneBody
cg05216332	chr6	29792857	HCG4	promoter	Island
cg14726348	chr11	65711896	KAT5	promoter	Island
cg24673043	chr11	63513999	LGALS12	GeneBody
cg02680086	chr11	57499771	SLC43A1	distal_enhancer	Island
cg26406571	chr11	2401195	TSSC4	prox_enhancer	Island
cg02378006	chr10	71266531	UNC5B-AS1	distal_enhancer
cg17213496	chr10	133160101	KNDC1;KNDC1	TSS200;TSS1500	S_Shore;Island
cg00310855	chr11	65111681	TM7SF2	promoter	S_Shelf;Island
cg03433030	chr12	132176437			N_Shelf
cg26499055	chr6	100461362	SIM1	distal_enhancer	S_Shelf;S_Shelf;Island;N_Shelf
cg02832322	chr12	132132825	LOC107987169	TSS1500	N_Shore
cg11960629	chr10	89535560	SLC16A12	promoter	Island
cg04986504	chr11	12009719	DKK3	promoter	S_Shore
cg17119612	chr8	80873958	ZNF704	prox_enhancer	Island
cg14523772	chr7	78037550	MAGI2	GeneBody	N_Shelf
cg05998672	chr11	986408	RNU6-1025P	distal_enhancer
cg13600947	chr9	133889274	VAV2	distal_enhancer
cg25882887	chr8	22986861	RHOBTB2	prox_enhancer
cg26455717	chr11	66257478	KLC2;KLC2;LOC124902694	TSS1500;exon1;exon1	Island
cg11196751	chr6	70667709	SMAP1	promoter	Island
cg12305265	chr6	161644539	PRKN	GeneBody	N_Shore
cg25262481	chr6	888036			S_Shore
cg07311521	chr7	55018471	EGFR	prox_enhancer	Island
cg09652427	chr12	107318343	BTBD11;ABTB3	promoter;promoter	Island
cg27130012	chr6	168230646	LOC124901501	exon1	S_Shore;N_Shelf
cg11558328	chr11	46700781	ARHGAP1	promoter	Island
cg18705098	chr10	132922744	TTC40;CFAP46	distal_enhancer;distal_enhancer	Island;S_Shelf;N_Shore
cg03983645	chr11	20160341	DBX1	exon1	S_Shelf;Island;N_Shelf
cg08294946	chr11	77127514	MYO7A	prox_enhancer
cg04735123	chr12	110920835	MYL2	promoter
cg02536026	chr11	75352525	ARRB1	prox_enhancer	S_Shore
cg14276323	chr10	31320422	ZEB1-AS1	promoter	Island
cg25414463	chr7	152866981
cg05387399	chr10	123134250	HMX3	prox_enhancer	S_Shore;N_Shore
cg01980591	chr8	1475657	DLGAP2	distal_enhancer
cg25223263	chr11	119149458	ABCG4	promoter	Island
cg15210314	chr11	498943	RNH1	distal_enhancer	S_Shelf;S_Shore
cg25511667	chr6	33080955	HLA-DPA1	promoter	Island
cg14272822	chr9	95516884	PTCH1	promoter	Island
cg15910594	chr11	68980085	MRGPRD	promoter
cg09619488	chr7	156024784	LOC105375597	GeneBody
cg01504360	chr8	47739765	CEBPD	prox_enhancer	S_Shore
cg03449513	chr6	51410588	WTAPP2	promoter
cg14578525	chr9	113349453	BSPRY	promoter	Island
cg09472211	chr10	87862369	PTEN	prox_enhancer	Island;N_Shore
cg12058391	chr8	63038913	GGH	promoter	Island
cg14588406	chr9	130138625	GPRACR	distal_enhancer
cg00750428	chr12	106581711	RFX4	prox_enhancer	S_Shore;Island;N_Shore;N_Shore;N_Shelf
cg19188595	chr10	45001034	ZNF22-AS1	TSS1500	Island
cg06779469	chr7	142797060	TRBJ2-4;TRBJ2-5	promoter;promoter	Island
cg22946679	chr6	30602140	PPP1R10	distal_enhancer
cg14173587	chr9	137013239	LINC02908	distal_enhancer	S_Shelf;S_Shore;N_Shelf;N_Shelf
cg01540301	chr6	32972594	BRD2	promoter	S_Shelf;Island
cg19043798	chr11	61920464	RAB3IL1	promoter	S_Shelf
cg07194832	chr7	98349343	BAIAP2L1	GeneBody
cg14645209	chr9	74953114	CARNMT1-AS1	prox_enhancer	Island
cg15344220	chr11	8019004	TUB	promoter	Island
cg18455405	chr6	16306321	ATXN1	distal_enhancer
cg03773192	chr10	119206463	GRK5	prox_enhancer	N_Shore;N_Shore
cg21288259	chr6	149917028	RAET1E-AS1;RAET1G	GeneBody;GeneBody
cg08310360	chr7	1459421	MICALL2-DT;MICALL2	TSS1500;exon1	Island
cg18723409	chr11	1890317	PRR33	exon1
cg23088511	chr6	41428368			Island
cg14825735	chr6	1593831	FOXCUT	distal_enhancer
cg19811296	chr10	97401391	RRP12	promoter	S_Shore
cg03032677	chr6	36681017	CDKN1A	distal_enhancer	S_Shore;N_Shelf
cg16687344	chr7	155835637
cg06376520	chr12	80716997	MYF5	promoter	Island
cg09739890	chr6	31547519	NFKBIL1	promoter
cg05478631	chr6	166168050	T;TBXT;LNCDAT	promoter;promoter;promoter	Island
cg17862332	chr10	27998459	ODAD2;ARMC4	prox_enhancer;prox_enhancer	Island
cg09664815	chr10	13302445	PHYH	promoter	Island;S_Shelf
cg03549024	chr12	108519272	FICD	other_regul_region	S_Shelf
cg26987855	chr6	10426404	RP1-290I10.3	promoter	S_Shelf;Island
cg07658702	chr12	109745133	FAM222A	distal_enhancer
cg02048922	chr8	142465497	ADGRB1	GeneBody	S_Shore
cg21279840	chr7	157863675	PTPRN2;PTPRN2-AS1	GeneBody;GeneBody	N_Shelf
cg13242160	chr8	54382050	LOC105375840	GeneBody
cg10159728	chr11	130190357	ST14	GeneBody	S_Shore
cg10722846	chr8	140458535	TRAPPC9	promoter	S_Shore
cg01099231	chr10	8035006	LOC105376394	TSS1500	Island;N_Shore
cg04803994	chr11	1571357	DUSP8	prox_enhancer	N_Shelf;Island
cg03715204	chr6	165302097	C6orf118	other_regul_region
cg08696316	chr8	143155212	LY6H	other_regul_region
cg05672569	chr7	157539851	PTPRN2	GeneBody
cg03470671	chr11	45094033	PRDM11	prox_enhancer
cg07815068	chr11	34359148	ABTB2	prox_enhancer	S_Shore;Island
cg08021734	chr7	1915505	AC110781.3	distal_enhancer
cg09081892	chr6	22569424	HDGFL1	promoter	Island
cg13392293	chr9	120579859	CDK5RAP2	promoter	Island
cg06160397	chr7	2526310	MIR4648	TSS1500	S_Shore;Island
cg02905663	chr8	118111468	EXT1	exon1	N_Shore
cg20624538	chr11	118791462	DDX6	TSS1500	Island
cg02453779	chr11	106077793	AASDHPPT	prox_enhancer	Island
cg17154315	chr8	105318938	ZFPM2	prox_enhancer	Island
cg08912051	chr6	30260006	HLA-L	prox_enhancer	Island
cg08072507	chr7	134213106	LRGUK	GeneBody
cg09301410	chr7	158159272	PTPRN2	GeneBody	S_Shore
cg26598540	chr8	10895637
cg14442939	chr10	27100643	ANKRD26	promoter	Island
cg14227032	chr9	92764002	BICD2	prox_enhancer	N_Shore
cg04136259	chr7	1541886	MAFK	distal_enhancer	S_Shore;N_Shelf
cg25114913	chr6	96016083	LOC107986626;FUT9	TSS1500;exon1	Island
cg11623476	chr7	2526393	MIR4648	prox_enhancer	S_Shore;Island
cg15538193	chr10	1022823	IDI2;IDI2-AS1	GeneBody;GeneBody
cg13613044	chr9	134231040
cg13252937	chr8	142333047	TSNARE1	GeneBody
cg11439592	chr6	148343284	SASH1	prox_enhancer	S_Shore
cg06424138	chr8	101689148	NCALD	GeneBody
cg14048686	chr9	135412664	SOCS5P2	other_regul_region	Island
cg18862610	chr10	5977658	IL15RA	promoter	Island
cg12422154	chr6	30163042	TRIM15;TRIM10	TSS1500;exon1
cg01599714	chr8	141275124	SLC45A4	GeneBody
cg03585912	chr6	10385543	RPL7L1P20	distal_enhancer	S_Shelf;S_Shore;S_Shore
cg27540823	chr10	49538543	ERCC6	prox_enhancer	N_Shore
cg11140086	chr12	49389289	LOC100335030	exon1	Island
cg00777968	chr6	32843870	PSMB8-AS1;PSMB8	TSS1500;exon1	Island
cg22626196	chr10	80079237	TMEM254-AS1	prox_enhancer	Island
cg16769152	chr11	78023160	KCTD14	promoter	Island
cg27413290	chr8	143470555	MAFA	distal_enhancer	Island
cg03717588	chr11	57180544	LRRC55	prox_enhancer
cg16279775	chr7	65982431	GUSB	promoter	S_Shore
cg15788537	chr11	8357280	LMO1	distal_enhancer
cg07002711	chr8	63086081	TTPA	promoter	Island
cg05567763	chr6	30060787	PPP1R11;POLR1H	TSS1500;TSS1500	N_Shore
cg06874656	chr11	131910459	NTM	prox_enhancer	Island
cg18411237	chr11	70807068	SHANK2	distal_enhancer
cg15136600	chr6	29603691	OR2H2	distal_enhancer
cg16471850	chr11	99021081	CNTN5	promoter	Island
cg15457314	chr11	117482107	DSCAML1	GeneBody	Island
cg10930027	chr11	47586208	FAM180B	prox_enhancer	N_Shelf
cg04618331	chr11	64368791	RPS6KA4	GeneBody	Island;N_Shore
cg23205387	chr7	152925958			S_Shore;Island
cg03970849	chr11	79437139	TENM4	GeneBody	N_Shore
cg06243084	chr11	64223157	TRPT1	prox_enhancer	N_Shelf
cg15321401	chr6	166470942	RPS6KA2-IT1	distal_enhancer
cg14288399	chr11	64343313	MIR7155	prox_enhancer	S_Shore
cg12010544	chr10	133288936	ADAM8	other_regul_region	S_Shelf;S_Shore;N_Shore
cg09440788	chr8	37899883	RAB11FIP1	TSS1500	S_Shore
cg23042510	chr10	129959431	EBF3	distal_enhancer	Island;N_Shelf
cg05429359	chr7	151028298	ABCB8	promoter	Island
cg13937462	chr11	624908	CDHR5	promoter	S_Shelf;Island;N_Shore
cg22133366	chr11	70539222	SHANK2	GeneBody
cg06228542	chr12	55730177	CD63	prox_enhancer	S_Shore
cg09523472	chr8	116875017	RAD21;MIR3610	promoter;promoter	Island
cg25091829	chr6	116280007	DSE;TSPYL1	promoter;promoter	Island
cg07258916	chr7	132577594	PLXNA4	prox_enhancer	Island
cg07075347	chr7	44065261	PGAM2	prox_enhancer	Island
cg14081631	chr9	97502007	TMOD1	prox_enhancer	Island;N_Shore
cg22914934	chr11	76445012	EMSY;C11orf30	promoter;promoter	Island
cg24705939	chr8	30556347	RBPMS	GeneBody
cg02601626	chr11	889231	CHID1	GeneBody	S_Shore;N_Shore
cg20227259	chr10	119104838	DENND10;FAM45A	prox_enhancer;prox_enhancer	Island
cg03188580	chr6	28861601	RPL13P	promoter	N_Shelf
cg13376104	chr12	14942340	ERP27	distal_enhancer
cg09845187	chr11	126211904	RPUSD4;FAM118B	promoter;promoter	Island
cg03833046	chr6	30444155
cg12837084	chr7	130441242	CEP41	promoter	Island
cg13172906	chr8	142612934	ARC	prox_enhancer	N_Shore
cg23241863	chr10	100535867	HIF1AN	promoter	Island
cg05031240	chr7	6637153	ZNF316	promoter	Island
cg01038450	chr8	97869031	MATN2	promoter	Island
cg09591519	chr6	33273993	RPS18	prox_enhancer	S_Shore;N_Shelf
cg10200629	chr6	34237888	HMGA1	prox_enhancer	Island
cg05824174	chr12	3033679	TEAD4	GeneBody
cg02642126	chr8	140036419	TRAPPC9	GeneBody
cg01918552	chr6	163100339	PACRG	GeneBody	Island
cg27365485	chr11	64358980	RPS6KA4	promoter	Island
cg23973115	chr10	60780391	CDK1	prox_enhancer	S_Shore
cg01839657	chr12	53938679	HOXC13	promoter	S_Shelf;N_Shore
cg03031933	chr8	144374830	ADCK5	exon1	Island
cg02341556	chr11	118911269	BCL9L	prox_enhancer	S_Shore
cg05353983	chr12	48681860	KANSL2	GeneBody	Island
cg12745400	chr6	33289936	PFDN6	promoter	S_Shore
cg14088574	chr6	33267199	VPS52	GeneBody
cg07869667	chr8	144078572	EXOSC4	promoter	Island;N_Shelf
cg13464142	chr6	31900675	C2	TSS1500	S_Shore;S_Shelf;N_Shore
cg13519953	chr9	137131210	GRIN1	distal_enhancer	S_Shore
cg15392101	chr6	12426541
cg20915802	chr8	141150973	DENND3	distal_enhancer
cg17498662	chr6	41787254	TOMM6	prox_enhancer	Island
cg04753829	chr8	144653923	Metazoa_SRP	distal_enhancer
cg20133200	chr10	3099695	PFKP	distal_enhancer
cg15377111	chr6	13605653	SIRT5;LOC105374938	GeneBody;GeneBody
cg22239605	chr11	237153	PSMD13	promoter	Island
cg07148038	chr6	32093383	TNXB	distal_enhancer	N_Shelf
cg07808967	chr10	3021104
cg03224572	chr8	96159784	GDF6	prox_enhancer	S_Shore;Island;N_Shore
cg05367443	chr12	643124	NINJ2-AS1	promoter	Island
cg13494126	chr7	1869109	AC110781.3	promoter	Island;N_Shore
cg12671565	chr12	1795564	CACNA2D4	GeneBody	N_Shore
cg07951083	chr10	123275075
cg19113030	chr6	7107460	RREB1	promoter	Island
cg05989625	chr8	144435998	MIR6893	promoter	N_Shore
cg02064831	chr11	121157507	TBCEL-TECTA;TECTA	GeneBody;GeneBody	N_Shore
cg23287710	chr11	31800978	PAX6	distal_enhancer	S_Shore;N_Shelf
cg04462774	chr12	49974327	AQP6	prox_enhancer
cg15896306	chr7	1160507	ZFAND2A;ZFAND2A-DT	promoter;promoter	Island
cg03453917	chr10	123136716	HMX3	prox_enhancer	S_Shelf;Island;N_Shelf
cg02219360	chr11	2700179	KCNQ1OT1	promoter	Island
cg18020679	chr6	33200254	RXRB	prox_enhancer	Island
cg21383151	chr10	94403052	TBC1D12	prox_enhancer	Island
cg18305365	chr7	35967601	PPP1R14BP4	promoter	Island;N_Shelf
cg15280728	chr7	134127516	LRGUK	exon1	S_Shore
cg05859960	chr8	102864183	AZIN1;MAILR	promoter;promoter	Island
cg13986294	chr9	14316463	NFIB-AS1	prox_enhancer	S_Shore
cg12014547	chr11	20670546	NELL1	GeneBody	S_Shore
cg17183432	chr10	101224924	LBX1	distal_enhancer	Island
cg19990651	chr6	33080778	HLA-DPA1	promoter	Island
cg09951320	chr11	123577530	GRAMD1B	distal_enhancer	Island
cg12122597	chr11	30017457	KCNA4	prox_enhancer	S_Shore;S_Shore;Island;N_Shore
cg23314972	chr11	1956303	MRPL23	other_regul_region	S_Shelf;Island;N_Shore
cg03013917	chr10	75262109	RPL39P25	distal_enhancer
cg12580665	chr7	25857104			Island;N_Shore
cg15269503	chr11	70078284	ANO1	promoter	Island
cg11347411	chr7	150323836	ACTR3C	promoter	S_Shore
cg06295899	chr12	132570439	FBRSL1	GeneBody	Island;N_Shore
cg14788688	chr6	167644922
cg16872226	chr7	94394437	COL1A2	TSS1500
cg08545129	chr7	118214250	ANKRD7	prox_enhancer	Island
cg10635786	chr11	73308451	ARHGEF17	prox_enhancer	Island
cg06616338	chr11	695893	TMEM80	promoter	Island
cg19674138	chr11	64036549	FLRT1;FLRT1	TSS200;TSS1500	Island
cg01349775	chr6	166253350	GNG5P1	distal_enhancer	Island
cg00670756	chr12	118016613	RFC5	promoter	Island;N_Shore
cg05144259	chr7	158015892	PTPRN2	GeneBody
cg02455615	chr11	33161564	CSTF3;CSTF3-DT	promoter;promoter	Island
cg00470007	chr12	132353480
cg14170392	chr9	70537282	RN7SL726P	other_regul_region
cg07729130	chr11	45145942	PRDM11;LOC105376652;LOC105376652	TSS1500;TSS1500;exon1	N_Shore
cg24821313	chr6	52420634	EFHC1	prox_enhancer	S_Shore
cg07300192	chr7	1863749	AC110781.3	distal_enhancer	S_Shore
cg05436760	chr6	32181366	MIR6833	prox_enhancer
cg06348619	chr11	76797279	TSKU	GeneBody	N_Shore
cg06615912	chr11	64241219	FKBP2;LOC114841035;FKBP2	TSS1500;exon1;exon1	Island;N_Shore
cg08540953	chr7	101172515	VGF	distal_enhancer	Island
cg15793563	chr11	910950	CHID1	promoter	Island
cg10030512	chr7	2616790	LOC107986760	GeneBody
cg18144544	chr7	6158259	USP42	distal_enhancer	S_Shelf;N_Shore
cg14563165	chr9	127451758	LRSAM1;RPL12;LRSAM1	TSS1500;TSS1500;exon1	Island
cg05361096	chr12	49955524	AQP2;AQP5-AS1	GeneBody;GeneBody	Island
cg10599035	chr6	43013986	KLHDC3;MEA1	promoter;promoter	Island
cg13630962	chr6	30744903	IER3	prox_enhancer	S_Shore
cg10970399	chr6	99515636	USP45	promoter	S_Shore
cg23210049	chr8	142614532	ARC	promoter	Island
cg12383964	chr10	132867794	TTC40;CFAP46	other_regul_region;other_regul_region	N_Shore
cg22017639	chr8	28385860	ZNF395	prox_enhancer	Island
cg15685006	chr8	11555534	BLK;LOC105379241	GeneBody;GeneBody
cg08374291	chr11	108467602	C11orf65	promoter
cg05857999	chr6	31682983	LY6G5C	distal_enhancer	S_Shore;Island
cg03844838	chr10	615147	DIP2C	GeneBody
cg13509517	chr9	32782827	TMEM215;LOC105376017;LOC105376017	TSS1500;TSS1500;exon1	N_Shore
cg00741954	chr6	1765812	LOC124901239	TSS1500
cg19773376	chr6	34359101	NUDT3;RPS10-NUDT3	GeneBody;GeneBody
cg13872356	chr11	62574047	EEF1G	promoter	Island
cg00639886	chr12	54549318	PDE1B	TSS1500
cg07563873	chr12	51424717	SLC4A8;SLC4A8-AS1	promoter;promoter	Island
cg14487887	chr8	124372607	TMEM65	promoter	Island
cg11217004	chr10	99732822	CUTC	prox_enhancer	S_Shore
cg07957471	chr10	48450531	ARHGAP22	prox_enhancer	Island
cg11217960	chr12	99527	IQSEC3	GeneBody
cg11335323	chr8	142497255	ADGRB1	GeneBody	N_Shelf;N_Shelf
cg22757399	chr8	26513036	PNMA2	prox_enhancer	N_Shore
cg03902329	chr6	33323529	DAXX	prox_enhancer	S_Shelf;S_Shore
cg16960573	chr10	129402520
cg26076858	chr6	169849345
cg07303244	chr8	53251601	OPRK1	promoter	Island
cg22103003	chr7	76073285
cg17731973	chr10	30819261
cg01691194	chr6	17885893	KIF13A	GeneBody
cg01485790	chr12	124426812	NCOR2	distal_enhancer	Island
cg10994148	chr6	99349966	FAXC	prox_enhancer	Island
cg13792025	chr7	66740483	RABGEF1	promoter	Island
cg06023661	chr6	32197024	NOTCH4	GeneBody	S_Shore
cg09758248	chr6	30910622	GTF2H4	GeneBody	S_Shelf;N_Shelf
cg13703859	chr9	91724459	ROR2	GeneBody	Island
cg19803911	chr6	30647564	C6orf136	exon1	Island
cg03433669	chr11	65188721	CAPN1	distal_enhancer
cg02595114	chr7	30172110	RPS27P16	distal_enhancer
cg08389497	chr10	72060733	SPOCK2	GeneBody
cg15793573	chr8	27921997	SCARA5	GeneBody	Island
cg02174092	chr10	43351091	LOC107984226	exon1	Island
cg26784106	chr10	132776335	NKX6-2	distal_enhancer	S_Shelf;N_Shelf
cg12457529	chr7	99558269	ZNF655	promoter	Island
cg05166028	chr7	157829446	PTPRN2-AS1	other_regul_region	S_Shelf
cg02675260	chr11	64368219	MIR1237	TSS1500	N_Shore;N_Shore
cg20146569	chr8	143123146	LY6H	other_regul_region
cg26894311	chr10	102394173	NFKB2	promoter	Island
cg20165074	chr7	31052198	ADCYAP1R1	promoter	Island
cg15208757	chr7	45922344	IGFBP3	prox_enhancer	S_Shore
cg00773370	chr12	6374606	SCNN1A	promoter
cg19002337	chr11	2139674	IGF2	prox_enhancer	Island
cg09956037	chr11	1878422	MIR7847	prox_enhancer	N_Shelf
cg22334059	chr8	92063333	RUNX1T1	TSS1500
cg15277311	chr11	93783971	MED17	prox_enhancer	N_Shore
cg15278374	chr12	131091543	GPR133;ADGRD1	distal_enhancer;distal_enhancer	S_Shelf
cg04793096	chr8	23219689	TNFRSF10A	distal_enhancer
cg02096607	chr11	27472321	LGR4	promoter	Island
cg10131657	chr8	109362356	PKHD1L1	promoter	Island
cg24500959	chr10	97715056	MARVELD1	exon1	S_Shore
cg21422361	chr7	1844756	MIR4655	TSS1500	S_Shelf;N_Shore
cg11869968	chr6	32116708	ATF6B	GeneBody
cg02346860	chr11	507341	RNH1	promoter	S_Shelf;Island
cg00645593	chr10	35641571	MIR4683;FZD8	TSS1500;exon1	Island
cg04099454	chr7	87624984	RUNDC3B	distal_enhancer	N_Shelf
cg03916783	chr11	96243854	MIR1260B	distal_enhancer
cg26502671	chr7	73770335	CLDN3	promoter	Island
cg05792856	chr11	34358184	ABTB2	promoter	S_Shore;N_Shore
cg14012447	chr9	132608490	DDX31	GeneBody
cg00509451	chr11	65044303	SAC3D1	distal_enhancer	S_Shelf;N_Shelf
cg20763254	chr8	23529043	SLC25A37	exon1	Island
cg01726448	chr7	1564812	PSMG3	distal_enhancer
cg02895582	chr8	141075624
cg17432620	chr6	50849998	RPS17P5	distal_enhancer	N_Shore
cg11681126	chr10	43649077	ZNF32	prox_enhancer	Island
cg10803098	chr10	128265873			Island
cg03870777	chr12	52948971	KRT18	promoter	Island
cg14321424	chr11	46381537	MDK	prox_enhancer	Island;N_Shelf
cg25774457	chr6	29632337	GABBR1	TSS1500	Island
cg24239690	chr7	5596322	FSCN1	distal_enhancer	S_Shore
cg15260268	chr12	53220108	RARG	exon1	Island
cg17929465	chr7	46536693
cg22462010	chr8	123161145	TBC1D31	GeneBody	S_Shelf;Island
cg03561745	chr11	129974029	PRDM10	distal_enhancer
cg06623698	chr6	34466548	PACSIN1	GeneBody	Island
cg26160196	chr6	18264623	DEK	promoter	Island
cg14350257	chr9	136355697	GPSM1	GeneBody	S_Shelf
cg02140159	chr12	130732843
cg04263436	chr6	33277690	B3GALT4	prox_enhancer	S_Shore
cg12443462	chr10	100654211	Metazoa_SRP	distal_enhancer	N_Shore
cg26385438	chr7	107743655	CBLL1-AS1	promoter	Island
cg08467887	chr8	143873389	EPPK1	GeneBody	S_Shelf;S_Shore
cg14684675	chr11	66372241	SLC29A2	promoter	Island
cg13307451	chr10	22252513	LOC100130992	exon1	Island
cg05592911	chr11	68955410
cg05883874	chr11	7019965	ZNF214	prox_enhancer	Island
cg17753021	chr8	61023649	CLVS1	GeneBody
cg23657099	chr7	1062502	C7orf50	GeneBody	S_Shelf;N_Shelf
cg10886992	chr7	1892028	MAD1L1	GeneBody
cg04911679	chr12	123111608	PITPNM2	prox_enhancer
cg13755614	chr9	128947915	DOLK	TSS1500	Island
cg14621221	chr11	1401574	BRSK2	GeneBody
cg25642048	chr8	73294964	RDH10	prox_enhancer	Island
cg12934366	chr8	2012300			S_Shelf
cg09264906	chr11	57657509	CLP1	promoter	Island
cg17431746	chr6	30720210	TUBB	promoter	S_Shelf;N_Shore
cg05916744	chr11	119422027	THY1	prox_enhancer	Island;N_Shore
cg07250758	chr11	61281779	VWCE	distal_enhancer	Island
cg08268160	chr11	106077798	AASDHPPT	prox_enhancer	Island
cg05141333	chr8	143974195	PLEC	prox_enhancer	Island
cg27590105	chr6	150025680	RAET1L	promoter
cg21268163	chr6	32196636	GPSM3	prox_enhancer	S_Shore
cg25557306	chr8	97293650	LOC101927066	GeneBody
cg20737909	chr11	1485790	MOB2	prox_enhancer
cg17739302	chr7	4204102	SDK1	GeneBody
cg03092191	chr7	1233074	UNCX	prox_enhancer	Island
cg19587226	chr10	13299613	PHYH	promoter	Island;N_Shelf
cg16435820	chr6	33289181	PFDN6;PFDN6;MIR6834;WDR46	TSS200;TSS1500;TSS1500;exon1	Island
cg08105748	chr6	57222077	RAB23	prox_enhancer	Island
cg24746997	chr6	32130375	FKBPL	promoter
cg00366413	chr12	6963533	MIR200C	promoter
cg21640187	chr6	4281938			Island
cg21718653	chr7	107169750	HBP1	promoter	Island
cg19362874	chr6	3053324
cg26878967	chr11	66691610	SPTBN2	GeneBody	Island
cg20616779	chr7	157483712	LOC101927914	GeneBody	Island
cg21520933	chr7	130734579	KLF14	prox_enhancer	S_Shore
cg13683516	chr12	56224282	NABP2	promoter	S_Shelf;Island
cg19752627	chr7	98869757	TMEM130	promoter	Island
cg19606431	chr6	131628065	MED23	exon1	Island
cg14461586	chr10	120947710	LOC105378519	GeneBody	N_Shore
cg08254307	chr12	84913075	SLC6A15	promoter	S_Shore;S_Shore;S_Shore
cg17555499	chr10	73782392	LOC107984243	TSS1500	Island;N_Shelf
cg25311335	chr7	83850163
cg17180012	chr10	95907172	ENTPD1-AS1	prox_enhancer	N_Shore
cg03482339	chr8	38231365	DDHD2	prox_enhancer	Island
cg02123616	chr8	763162	DLGAP2	GeneBody
cg25552843	chr10	104328944	ITPRIP	promoter
cg17969084	chr7	27151478	HOXA3	TSS1500	S_Shelf;Island
cg14644752	chr8	88328102	MMP16	TSS1500	Island
cg03088475	chr8	144755825	ZNF251	prox_enhancer	Island
cg09690326	chr7	23680930	FAM221A	GeneBody	S_Shore;Island
cg23634566	chr6	42564256	UBR2	prox_enhancer	Island
cg17282004	chr11	47593781	C1QTNF4	prox_enhancer	S_Shelf;N_Shore
cg14923295	chr12	56041796	RPS26	promoter	Island
cg10933002	chr11	79069938	TENM4	GeneBody	Island
cg19183166	chr7	150323019	ZBED10P	prox_enhancer	Island
cg19343449	chr10	7334694	COX6CP17	distal_enhancer
cg19813674	chr6	28502287
cg06209143	chr10	129650547	MGMT	GeneBody
cg12694424	chr12	130762076	RIMBP2	promoter
cg08875431	chr11	2401171	TSSC4	prox_enhancer	Island
cg17667773	chr7	916063	ADAP1	distal_enhancer
cg08323199	chr11	61333055	DAK;TKFC;DDB1	promoter;promoter;promoter	Island
cg20884984	chr11	119422060	THY1	prox_enhancer	Island;N_Shore
cg15908455	chr7	129144549	TSPAN33;TSPAN33	TSS200;TSS1500	N_Shore
cg24301930	chr11	65641025	SIPA1	exon1	S_Shelf;Island;N_Shore
cg19693890	chr6	167977034	RP3-470B24.5	other_regul_region	Island;N_Shore
cg15942382	chr10	96514167	TLL2	TSS1500	Island
cg17090954	chr8	1416292	DLGAP2	GeneBody	N_Shore
cg06411901	chr12	57240766	NDUFA4L2;NDUFA4L2	TSS200;TSS1500	Island;N_Shore;N_Shelf
cg16148593	chr8	22227904	PHYHIP	distal_enhancer
cg16047049	chr7	2575988	IQCE	distal_enhancer
cg05736120	chr6	169725069	PHF10	TSS1500	Island
cg18977061	chr10	17617545	HACD1;PTPLA	promoter;promoter	Island
cg23279335	chr11	76152587
cg10850215	chr6	33080692	HLA-DPA1	exon1	Island
cg24225147	chr10	79348133	PPIF	prox_enhancer	Island
cg15120146	chr6	42929565	CNPY3;CNPY3-GNMT	exon1;exon1	Island
cg19079047	chr7	94656465	SGCE;PEG10	promoter;promoter	Island
cg23413007	chr8	144509114	MFSD3	promoter	Island
cg13816321	chr9	973198	DMRT3	distal_enhancer	S_Shelf;Island;N_Shelf
cg23733133	chr8	25000204	LOC105379330	GeneBody	Island
cg22789298	chr6	1608742	FOXC1	TSS1500	S_Shelf;Island
cg11420031	chr10	69123745	VPS26A	prox_enhancer	N_Shore
cg11299683	chr6	31901741	ZBTB12	prox_enhancer	S_Shore;Island
cg02723291	chr12	22624531	ETNK1	TSS1500	N_Shore
cg20405174	chr6	34465936	PACSIN1	promoter	Island
cg12414653	chr12	7970784	Y_RNA	distal_enhancer	Island
cg27560282	chr6	53062023	ICK;CILK1	promoter;promoter	Island;N_Shelf
cg05309505	chr11	612837	IRF7	distal_enhancer	S_Shore;N_Shore
cg20124933	chr11	2576334	KCNQ1	GeneBody	S_Shelf;S_Shore
cg20018469	chr10	17230118	VIM	prox_enhancer	Island
cg12817423	chr12	79935478	PPP1R12A	promoter	Island
cg23826287	chr8	66613421	MYBL1	promoter	Island
cg27058166	chr11	2264759	ASCL2	distal_enhancer
cg22053108	chr8	143803442	MIR937	distal_enhancer	Island;N_Shore
cg06235000	chr7	116953715	ST7-OT4	promoter	Island
cg19320816	chr6	26087548	HFE	promoter
cg14020943	chr9	137323732	NRARP	other_regul_region	S_Shore
cg10880203	chr10	128500322			N_Shore
cg15322963	chr10	92574436	KIF11	prox_enhancer	Island
cg21701354	chr7	129953010	UBE2H	promoter	Island
cg10821925	chr12	29380800	ERGIC2	prox_enhancer	Island;N_Shore
cg13817732	chr10	100286611	BLOC1S2	promoter	Island
cg25595873	chr10	97497942	MMS19	prox_enhancer	N_Shore
cg17688775	chr6	170075127			Island
cg06809675	chr12	54473528	GTSF1	promoter
cg10223827	chr6	6007290	NRN1	prox_enhancer	S_Shelf;S_Shore;Island;N_Shore
cg22381774	chr11	111879154	CFAP68;FDXACB1	TSS1500;exon1	Island
cg04507515	chr11	74467223	KCNE3	prox_enhancer	Island
cg22085055	chr6	27694126	LINC01012	promoter
cg08626667	chr6	46689444	TDRD6-AS1;TDRD6	TSS1500;exon1	S_Shore
cg13347354	chr8	42412041	VDAC3	distal_enhancer	S_Shore
cg09605021	chr8	927555	DLGAP2	GeneBody
cg13737559	chr9	34612677	RPP25L	TSS1500	S_Shore
cg02274361	chr10	132228149	DPYSL4	distal_enhancer	S_Shore;Island
cg13033338	chr11	132994209	OPCML	distal_enhancer
cg20014398	chr11	31804244	PAX6	promoter	Island
cg25487804	chr11	3166281	OSBPL5	prox_enhancer	S_Shore
cg08838602	chr8	64571088
cg11504511	chr10	79067576	ZMIZ1-AS1;ZMIZ1;ZMIZ1-AS1	TSS200;TSS1500;TSS1500	Island
cg15301489	chr8	11201261	XKR6	promoter	S_Shore;N_Shore
cg26585770	chr6	43059885	KLC4	promoter	Island
cg09762242	chr11	65640958	SIPA1	exon1	S_Shelf;Island;N_Shore
cg11762839	chr11	17544338	USH1C	promoter	Island
cg09817024	chr8	11613886			S_Shore
cg08908855	chr6	24140671	NRSN1	distal_enhancer
cg13063040	chr8	144444240	TONSL	prox_enhancer	S_Shore;Island
cg25527915	chr10	97318945	FRAT1	prox_enhancer	N_Shore
cg06079495	chr10	117840429
cg16876192	chr8	143468431	MAFA	distal_enhancer	N_Shore
cg10345571	chr7	140696647	NDUFB2	promoter	Island
cg10790887	chr10	132734031	NKX6-2	distal_enhancer	N_Shelf
cg11203714	chr6	31620454	PRRC2A	TSS1500	Island
cg11674346	chr6	160926316	LOC102724087;LOC105378093;LOC102724087;LOC105378093	TSS200;TSS200;TSS1500;TSS1500
cg25190151	chr7	21424057			N_Shelf
cg17287235	chr10	129969885	EBF3	distal_enhancer	Island
cg18419271	chr6	32148239	PRRT1	distal_enhancer	N_Shore;N_Shelf
cg25928811	chr8	19237543	LOC100128993	GeneBody	Island
cg08184792	chr12	48198487	LOC102725258	GeneBody	Island
cg11382963	chr8	71842234	RP11-383H13.1;MSC-AS1	prox_enhancer;prox_enhancer	Island;N_Shore
cg07534440	chr11	57458541	RTN4RL2	distal_enhancer	Island;N_Shore
cg02295101	chr11	49102559			Island
cg08724866	chr12	55927643	PYM1;WIBG	prox_enhancer;prox_enhancer	S_Shore;Island
cg24154625	chr6	5783809	RPL34P16	distal_enhancer
cg27217878	chr11	76444877	EMSY;C11orf30	promoter;promoter	Island
cg08268734	chr8	806400	DLGAP2	other_regul_region
cg13518390	chr7	71733429	RN7SKP75	distal_enhancer
cg11490987	chr7	149838628	ZNF862	prox_enhancer	Island
cg16945312	chr6	1392793	FOXF2	GeneBody	S_Shore;N_Shore
cg25151353	chr11	46333015	DGKZ	promoter	Island
cg03229627	chr7	4882408	RADIL	prox_enhancer	N_Shore
cg08387538	chr8	1579829	DLGAP2;DLGAP2-AS1	GeneBody;GeneBody
cg12117141	chr8	11700660	GATA4	GeneBody	S_Shelf;Island;N_Shore
cg16780568	chr10	87818262	ATAD1;CFL1P1	promoter;promoter	Island
cg24025893	chr10	132942660	TTC40;CFAP46	promoter;promoter	Island
cg16500454	chr10	103367944	TAF5	promoter	Island
cg09756436	chr6	5264696	FARS2	GeneBody	S_Shelf
cg17092096	chr11	1276937	MIR6744	distal_enhancer	Island;N_Shore
cg23699196	chr11	131910440	NTM	prox_enhancer	N_Shore
cg17541483	chr11	521046	LRRC56	GeneBody	S_Shore
cg10744928	chr11	123018540	SAE1P1	exon1
cg22492326	chr6	32972037	BRD2;BRD2	TSS1500;exon1	S_Shelf;Island
cg08511084	chr6	10838600	MAK	promoter	Island
cg01913764	chr12	68686825	NUP107;NUP107-DT	promoter;promoter	Island
cg02630277	chr12	10551475	LOC105369658	TSS1500
cg14903612	chr10	79052126	ZMIZ1-AS1	distal_enhancer
cg14002950	chr11	65477658	ENEMAL;ENEMAL	TSS200;TSS1500	Island;N_Shore
cg23770265	chr7	2928925	CARD11-AS1	distal_enhancer	Island
cg03311684	chr10	117533849	EMX2OS	GeneBody	N_Shore
cg19364784	chr7	149719732	KRBA1	promoter	Island
cg19714436	chr6	451228
cg08222702	chr10	121138345	RPL19P16	distal_enhancer
cg21257950	chr7	23473970			S_Shelf;Island
cg23964057	chr11	69775345	FGF4	promoter	Island
cg17843891	chr10	11738854			N_Shelf
cg16544956	chr7	20786015	SP8	GeneBody	S_Shore
cg02058552	chr10	5412601	NET1	promoter	Island
cg04689606	chr10	114259954	AURKAP2	distal_enhancer
cg26789038	chr7	50401024	IKZF1	GeneBody	S_Shore
cg11864337	chr10	110497796	DUSP5	promoter	Island
cg03745386	chr12	29381255	ERGIC2	promoter	S_Shore;Island
cg02197677	chr6	30571315	ABCF1	promoter	Island
cg12169667	chr11	72814229	ATG16L2	promoter	Island
cg01447112	chr7	6664172	LOC124901583	TSS1500	Island
cg09188845	chr11	74949453	SPCS2	prox_enhancer	S_Shore
cg03043078	chr12	131854191			S_Shelf
cg12934371	chr8	1631014	DLGAP2-AS1	other_regul_region	Island
cg06785624	chr8	143916316	PLEC	distal_enhancer	Island
cg26300802	chr10	4149370	LINC00702	distal_enhancer
cg18196829	chr6	170179077			S_Shore
cg00638090	chr12	132490092	FBRSL1	promoter	Island
cg13373361	chr7	99287971	MYH16	other_regul_region
cg09657262	chr11	70269939	PPFIA1	TSS1500	N_Shore
cg25297425	chr7	6104496	USP42	TSS1500	Island
cg15939466	chr10	112447582	ZDHHC6	promoter	S_Shore
cg02400740	chr7	19118315	TWIST1	prox_enhancer	Island
cg24307440	chr9	136992263	PAXX;C9orf142	promoter;promoter	Island;N_Shelf
cg12257344	chr6	31733511	CLIC1	GeneBody	S_Shelf
cg18949300	chr6	166862290	RPS6KA2	promoter	Island
cg03059112	chr12	48925501	FKBP11	promoter	Island
cg05577548	chr11	70820643	SHANK2	distal_enhancer	Island;N_Shelf
cg14578028	chr11	33774743	FBXO3;FBXO3-DT	promoter;promoter	Island
cg12211962	chr10	95656936	ALDH18A1	promoter	Island
cg27315497	chr11	57514088	SLC43A1	prox_enhancer	N_Shore
cg12644120	chr6	151452664	ARMT1;C6orf211	prox_enhancer;prox_enhancer	Island
cg16328610	chr6	83067616	DOP1A;DOPEY1	promoter;promoter	Island;S_Shore
cg17441280	chr6	41920977	MED20	promoter	N_Shore
cg01754178	chr7	157714918	PTPRN2	GeneBody	S_Shelf
cg16012536	chr6	30186105	PAIP1P1	other_regul_region
cg01113468	chr6	159693200	SOD2	promoter	Island
cg01885963	chr11	6926397	ZNF215	promoter	Island
cg00593962	chr10	35642731	LOC105376494;FZD8;MIR4683;LOC124902528	TSS1500;TSS1500;TSS1500;exon1	Island
cg25559849	chr10	132332039	LRRC27	promoter	Island
cg26717763	chr6	28864790	LINC01623	prox_enhancer	S_Shore
cg09506081	chr7	154892617	DPP6	GeneBody	N_Shore
cg11041060	chr6	168440719	SMOC2	prox_enhancer	N_Shore
cg24772162	chr11	67292026	ANKRD13D	distal_enhancer	S_Shelf
cg06457824	chr7	33058630	NT5C3A	GeneBody	N_Shelf
cg07229076	chr7	12687188	ARL4A	TSS1500	Island
cg21850830	chr8	123541353	FBXO32	promoter	Island
cg23115158	chr6	79631695	SH3BGRL2	prox_enhancer
cg12231373	chr6	36660326			N_Shore
cg17125472	chr11	69445063	LINC02952	prox_enhancer	S_Shore
cg00318618	chr8	47960305	PRKDC	promoter	S_Shore;N_Shore
cg14367995	chr9	107491519			S_Shore
cg04943729	chr7	12211134	TMEM106B	promoter	Island
cg09605693	chr8	142382127	TSNARE1	GeneBody
cg14087341	chr9	132356688	SETX	prox_enhancer	S_Shore
cg09968630	chr11	22193008	ANO5	promoter	Island
cg11084508	chr11	66307752			N_Shelf
cg06162751	chr12	105539123	LOC105369958	GeneBody
cg03434624	chr12	122896336	VPS37B	promoter	Island
cg02141716	chr11	74749429	RNF169	prox_enhancer	Island
cg25776440	chr10	3571518	LOC105376360	GeneBody
cg27505880	chr10	99732042	CUTC;CUTC;COX15	TSS200;TSS1500;exon1	Island
cg21075278	chr11	68684619	GAL	promoter	Island
cg23052669	chr11	65998016	EIF1AD	GeneBody	N_Shelf
cg24457649	chr10	71712587	C10orf105	distal_enhancer
cg01990695	chr6	168016060	KIF25	distal_enhancer
cg13207797	chr7	100720698	EPO	prox_enhancer	Island
cg03667405	chr6	170156458	LOC105378153	GeneBody	N_Shelf
cg13904308	chr11	59137396	FAM111A-DT	GeneBody
cg03361067	chr7	30027007	PLEKHA8;FKBP14	TSS1500;TSS1500	Island;N_Shore
cg12936423	chr6	33193072	COL11A2;COL11A2;COL11A2	TSS200;TSS1500;exon1	N_Shore;S_Shore
cg02085160	chr11	61817144	FADS1	promoter	Island
cg01972576	chr8	142834857	GML	promoter	Island
cg08924995	chr8	20197084	ATP6V1B2	prox_enhancer	Island
cg01735420	chr11	122656431	UBASH3B	prox_enhancer	Island
cg08824610	chr11	123650638	SCN3B	GeneBody	N_Shelf
cg18703117	chr10	132166792	JAKMIP3-AS1	distal_enhancer
cg11058942	chr7	1247925	UNCX	distal_enhancer	S_Shelf;Island
cg13900763	chr9	134268627	LINC02247	distal_enhancer
cg01676552	chr8	144931247	ZNF16	GeneBody
cg14387428	chr11	118152823	SCN4B	promoter	Island
cg12299599	chr7	25895102
cg10291995	chr6	39114826	SAYSD1	prox_enhancer	Island
cg25433188	chr10	7411549	SFMBT2;SFMBT2	TSS200;TSS1500	Island
cg26272058	chr11	72103451	LAMTOR1	promoter	Island
cg26427070	chr11	36509746	TRAF6	prox_enhancer	Island
cg06251068	chr11	910944	CHID1	promoter	Island
cg26432044	chr8	37736401	ERLIN2	promoter	Island
cg00069815	chr8	906058	DLGAP2	GeneBody	S_Shelf
cg05860723	chr12	80708707	MYF6	prox_enhancer	Island
cg27015207	chr6	149746602	NUP43	promoter	Island;N_Shelf
cg08930881	chr10	97975445	CRTAC1	GeneBody	S_Shore
cg14286292	chr9	127784365	MIR3960	prox_enhancer	N_Shore
cg18317492	chr6	170273455	LINC01624	prox_enhancer	S_Shore;N_Shore
cg07026560	chr11	823839	PNPLA2	GeneBody	S_Shelf;Island;N_Shelf
cg00371482	chr10	56361775	ZWINT;LOC124902546	TSS1500;exon1	S_Shore
cg12243133	chr11	67056145	RHOD	TSS1500	N_Shore
cg08580838	chr8	103415468	DCAF13	promoter	Island
cg13863103	chr9	96140042	EIF4BP3	distal_enhancer
cg18589478	chr6	26158892	H2BC5	prox_enhancer	S_Shore
cg09895187	chr8	54135412	MRPL15	prox_enhancer	Island
cg00225603	chr7	20826020	RPL23P8	TSS1500
cg13535485	chr12	52095243	SMIM41;OR7E47P;LOC112268096	GeneBody;GeneBody;GeneBody
cg13748552	chr7	151232427	CHPF2	promoter	Island
cg22937695	chr6	29011578	ZNF311	distal_enhancer	Island
cg18291331	chr11	66860819	LRFN4	distal_enhancer	S_Shore;S_Shore;N_Shelf
cg18594782	chr11	750546	TALDO1	distal_enhancer	S_Shelf
cg22230538	chr8	28401324	ZNF395	distal_enhancer	N_Shore
cg18122786	chr8	116766447	EIF3H;UTP23	promoter;promoter	Island
cg08727218	chr6	87122600	RCN1P1	promoter
cg08464177	chr8	142544236	MROH4P	distal_enhancer	S_Shore;N_Shore
cg13739116	chr9	136728249	SNHG7	promoter	Island
cg23953820	chr6	30883274	DDR1	prox_enhancer	N_Shore
cg14583869	chr9	34701534	PHF24	exon1	Island
cg16341495	chr8	141218628	SLC45A4	GeneBody	Island;N_Shore;N_Shelf
cg02645710	chr12	85036307	LRRIQ1;TSPAN19	promoter;promoter
cg11713515	chr10	18651829	NSUN6	promoter	Island
cg09897002	chr8	41696437	ANK1	other_regul_region
cg26353862	chr11	10294062	SBF2	promoter	Island;N_Shore
cg08628777	chr7	158257464	PTPRN2	GeneBody
cg21417399	chr8	144374640	ADCK5	prox_enhancer	Island
cg06343149	chr8	79891291	LOC124901966	TSS1500	N_Shore
cg02120774	chr7	45921874	IGFBP3	TSS1500	S_Shore
cg00955769	chr6	30074608	RNF39	prox_enhancer	S_Shelf;N_Shore
cg24410064	chr7	7182419	C1GALT1	promoter	Island
cg14435695	chr11	72239616	PHOX2A	distal_enhancer	N_Shore;N_Shore
cg15352671	chr11	1310267	TOLLIP;TOLLIP-DT	TSS1500;exon1	Island
cg13028789	chr6	34889143	ANKS1A	promoter	S_Shore;Island
cg23677882	chr7	157488473	LOC101927914	GeneBody
cg07172676	chr8	143923546	PLEC	distal_enhancer	N_Shelf;Island
cg23783768	chr10	44959496	RASSF4;TMEM72-AS1	promoter;promoter	Island
cg03296304	chr11	688091	DEAF1	distal_enhancer
cg16969182	chr11	69640670	CCND1	prox_enhancer	Island
cg14567072	chr9	137448873	MIR7114	prox_enhancer	N_Shore
cg10688514	chr10	47384509	ZNF488	promoter	Island
cg03570498	chr10	129768463	LOC107984281	exon1
cg13375636	chr10	132376555	LRRC27	GeneBody
cg01446627	chr10	1465866	ADARB2-AS1	distal_enhancer	S_Shore
cg21606329	chr11	369160	B4GALNT4	prox_enhancer	N_Shore
cg07053873	chr11	117179237	SIDT2	promoter	S_Shore
cg07079833	chr8	38382391	WHSC1L1;NSD3	promoter;promoter	Island;N_Shelf
cg25050332	chr11	316088			Island;N_Shelf
cg23978473	chr6	3387581	SLC22A23	distal_enhancer
cg22745781	chr7	16421619	CRPPA;CRPPA	TSS200;TSS1500	Island
cg11310693	chr11	121157883	TECTA	distal_enhancer	Island
cg18634296	chr10	25016149	ENKUR	promoter	N_Shore
cg05043025	chr10	1527776	ADARB2;ADARB2-AS1	GeneBody;GeneBody
cg04029027	chr7	130485970	MEST	prox_enhancer	N_Shore
cg01930417	chr11	122984315	BSX	distal_enhancer	Island
cg12563239	chr10	27100737	ANKRD26	TSS1500	S_Shore
cg05812663	chr11	129893484	NFRKB	TSS1500	N_Shore
cg05843339	chr6	142947679	HIVEP2-DT	prox_enhancer	S_Shore
cg01003015	chr10	17229137	VIM	promoter	Island
cg21071117	chr11	124877179	ROBO3	prox_enhancer	S_Shore
cg15543173	chr9	114434	LINC01388	TSS1500	Island;N_Shelf
cg02523640	chr10	127736349	FOXI2	TSS1500	Island
cg11072298	chr12	113334861	SLC8B1	promoter	Island
cg04867684	chr9	88388221	SPIN1	promoter	Island
cg02921697	chr10	102869656	AS3MT	promoter	Island
cg09540629	chr10	133168255	KNDC1	GeneBody	S_Shelf;S_Shelf;S_Shore
cg18098722	chr11	556889	LMNTD2-AS1	prox_enhancer	S_Shore;N_Shelf
cg09952564	chr10	5937211	FBH1;LOC105376384	GeneBody;GeneBody
cg25025773	chr6	30687569	PPP1R18	promoter	Island;N_Shelf
cg12805458	chr6	33405157	RPL12P1	distal_enhancer
cg11782684	chr12	64621706	MIR548C	prox_enhancer
cg04594090	chr11	1572361	DUSP8	promoter	N_Shelf;Island
cg03130627	chr6	158819522	EZR	promoter	Island
cg27519455	chr7	157530340			S_Shelf
cg10028348	chr7	131109838	MKLN1;LINC-PINT	TSS1500;exon1	S_Shore
cg04330631	chr6	42050465	TAF8	promoter	S_Shore;Island
cg07662864	chr8	6612519	MCPH1	GeneBody
cg01056653	chr10	7410429	SFMBT2	prox_enhancer	Island
cg17343563	chr6	50836232	TFAP2B	GeneBody
cg13523882	chr6	107114461	BEND3	promoter	Island
cg14929148	chr8	144078954	EXOSC4	promoter	Island;N_Shelf
cg10036003	chr12	123913263	DNAH10OS	distal_enhancer
cg11499984	chr10	100286475	BLOC1S2	promoter	Island
cg00599252	chr11	64723617	NRXN2	prox_enhancer	Island
cg01195672	chr10	132744437	NKX6-2	distal_enhancer	S_Shelf
cg25120325	chr10	116620858	PNLIPRP2	promoter
cg21716804	chr11	27471983	LGR4;LGR4-AS1	GeneBody;GeneBody	Island
cg19863210	chr8	141128903	DENND3	prox_enhancer	Island
cg08017880	chr11	407180	SIGIRR	distal_enhancer	S_Shelf;Island
cg14199455	chr9	124868575	ARPC5L	TSS1500	N_Shore
cg27338957	chr6	33299488	RGL2;RGL2	TSS1500;exon1	Island
cg11471772	chr6	100463811	SIM1	prox_enhancer	S_Shelf;N_Shore;N_Shelf;N_Shelf
cg25495650	chr7	593565	PRKAR1B-AS1	distal_enhancer	S_Shore
cg21368352	chr6	424126			Island
cg00895196	chr6	22146953	CASC15;NBAT1	GeneBody;GeneBody
cg24908198	chr11	128943097	TP53AIP1	promoter
cg20513950	chr11	72752628	ARAP1	promoter	Island;N_Shelf
cg08547097	chr11	1813003
cg23564474	chr7	153412453	LINC01287	TSS1500
cg25634545	chr10	102394450	NFKB2	promoter	Island
cg10582318	chr12	76879231	CSRP2	promoter	Island
cg07056260	chr12	129711232	TMEM132D	GeneBody
cg26218264	chr6	11402807	RP11-716O23.2	distal_enhancer
cg03771900	chr11	65919191	DRAP1	promoter	S_Shore;Island
cg23769345	chr10	1622988	ADARB2	GeneBody
cg25392384	chr7	150405180	LOC728743;LOC728743	TSS200;TSS1500	Island;N_Shelf
cg07295775	chr12	104677705	CHST11	GeneBody
cg23751407	chr10	120979614	LOC105378519	GeneBody	Island
cg11901043	chr12	21941026	ABCC9	promoter	Island
cg21845869	chr8	1831652	ARHGEF10	distal_enhancer	Island
cg21734487	chr8	27837790	PBK	promoter	Island
cg04691270	chr10	2329001
cg26668919	chr6	35343757	PPARD	prox_enhancer	S_Shore
cg13508391	chr12	2959212	TEAD4	promoter	Island
cg18979802	chr11	128905618	KCNJ5-AS1;C11orf45	promoter;promoter
cg17497965	chr6	17282375	RBM24	prox_enhancer	S_Shore
cg03211473	chr6	32176092	AGPAT1	promoter
cg00921266	chr7	27114044	HOXA-AS2	prox_enhancer	S_Shelf;Island;N_Shore
cg07746998	chr6	151805650	ESR1	prox_enhancer	N_Shelf
cg20475000	chr10	103396419	PDCD11;USMG5;ATP5MK	promoter;promoter;promoter	Island
cg21014159	chr11	117797320	DSCAML1	promoter	Island
cg14359492	chr9	70419140	KLF9-DT	GeneBody	Island
cg24363304	chr6	83067633	DOP1A;DOPEY1	promoter;promoter	Island;S_Shore
cg23997132	chr10	14996350
cg12986485	chr11	78658262	COPS8P3	other_regul_region	Island
cg00661970	chr12	114697222	TBX3-AS1	GeneBody	N_Shore;N_Shelf
cg02446151	chr10	101570407	POLL	distal_enhancer	S_Shelf;S_Shore;Island
cg14572967	chr9	35617309	CD72	prox_enhancer	Island
cg11115431	chr6	168260457	LOC101929420	GeneBody
cg13691240	chr9	83979501	HNRNPK	prox_enhancer	Island
cg22684370	chr6	6736847	LOC101928004	GeneBody
cg14536777	chr8	144440428	TONSL-AS1	distal_enhancer	S_Shelf;N_Shore;N_Shelf
cg20894884	chr6	7247301	RREB1	GeneBody	Island
cg07544244	chr12	52051209	NR4A1	promoter	Island
cg12055993	chr12	132285471	GALNT9	GeneBody	S_Shelf;N_Shelf;N_Shore
cg10234998	chr6	29633714	GABBR1	prox_enhancer	S_Shore
cg06706024	chr6	167976772	RP3-470B24.5	other_regul_region	Island;N_Shore
cg09320337	chr8	144807653	ZNF517	promoter	Island
cg16290520	chr11	66336010	RIN1	prox_enhancer	S_Shore
cg27114428	chr6	31702905	ABHD16A	promoter	Island
cg17228286	chr6	30686934	PPP1R18	promoter	Island;N_Shelf
cg04194745	chr6	44151841	TMEM63B	GeneBody	Island;N_Shore
cg15213714	chr6	33916787	LOC105375026	GeneBody
cg10494449	chr10	132782545	NKX6-2	distal_enhancer	S_Shelf;S_Shore;N_Shore
cg25209842	chr10	101776585	FGF8	prox_enhancer	Island;N_Shelf
cg11084086	chr6	17281571	RBM24;RBM24	TSS1500;exon1	Island
cg03462975	chr6	33204740	HSD17B8	promoter	S_Shelf;Island;N_Shelf
cg03060590	chr7	155555430	CNPY1	prox_enhancer
cg07365168	chr7	139232198	UBN2	prox_enhancer	Island
cg16060369	chr10	43203386	RASGEF1A	distal_enhancer	S_Shore
cg12449483	chr7	6059283	EIF2AK1	promoter	Island
cg18058813	chr6	104859686	HACE1	prox_enhancer	Island
cg11792075	chr6	53548174	GCLC	promoter	S_Shelf;Island
cg07416656	chr10	101134684	TLX1	distal_enhancer	S_Shelf;Island;N_Shore
cg14097185	chr10	783393
cg02693505	chr6	140050491	LINC02941	distal_enhancer
cg21625002	chr11	22001339	LOC102723370	GeneBody
cg21393135	chr6	31779478	Y_RNA	prox_enhancer
cg01039695	chr8	22156616	LGI3	promoter	Island
cg07617120	chr7	157757389	PTPRN2	GeneBody	N_Shore
cg13418419	chr6	32972232	BRD2	prox_enhancer	S_Shelf;Island
cg11508669	chr12	6534379	GAPDH	promoter	Island
cg09835225	chr10	18140714	CACNB2	promoter	Island
cg14510301	chr12	65169379	LEMD3	promoter	N_Shore
cg10731606	chr7	134986369	AGBL3	promoter	Island
cg11138719	chr12	105913313	ST13P3	distal_enhancer
cg05667097	chr6	31723704	MPIG6B;C6orf25	prox_enhancer;prox_enhancer	Island
cg24449148	chr11	61392660	TMEM216	promoter	Island
cg04017513	chr6	30691117	NRM	promoter	S_Shelf;Island
cg07442639	chr11	2992995	NAP1L4	prox_enhancer	S_Shore
cg03938320	chr7	73739302	ABHD11	prox_enhancer	Island
cg25923577	chr11	61508975	LRRC10B	exon1	Island
cg19095784	chr6	37102699	RPL12P2	distal_enhancer
cg08881680	chr11	95232305	SESN3	promoter	S_Shore;Island
cg26369594	chr11	1639857	KRTAP5-5	distal_enhancer
cg11201273	chr8	38231347	DDHD2	prox_enhancer	Island
cg02837703	chr11	67468942	TMEM134	prox_enhancer	S_Shelf;Island
cg09929879	chr10	297854	DIP2C	GeneBody	N_Shelf
cg12793096	chr6	163972611	LOC105378102	GeneBody	Island
cg15313332	chr11	27699723	BDNF	promoter	N_Shore
cg18262852	chr11	119364471	USP2	TSS1500	Island
cg04140971	chr11	64149219	MACROD1	distal_enhancer
cg11075878	chr8	144853605	COMMD5	prox_enhancer	S_Shore
cg02145102	chr6	31308641	LOC112267902;LOC112267902	TSS200;TSS1500	Island
cg13200848	chr6	39048694	GLP1R	promoter	Island
cg18434775	chr6	28896969	HCG14	prox_enhancer	S_Shore
cg14298966	chr12	48999443	DDN	promoter	S_Shore;Island
cg18585107	chr11	64371367	MIR1237	distal_enhancer	S_Shore;S_Shelf
cg04026699	chr6	28866736	LINC01623	distal_enhancer	S_Shelf
cg25159149	chr6	30988663	MUC21	distal_enhancer
cg08069263	chr10	110226364	MXI1	GeneBody	Island
cg06268327	chr11	64118268	MACROD1;FLRT1	GeneBody;GeneBody	S_Shore;Island;N_Shore
cg12033288	chr10	100621536	Metazoa_SRP	promoter
cg01588435	chr6	53061988	ICK;CILK1	promoter;promoter	Island;N_Shelf
cg26015973	chr10	101839948	KCNIP2	promoter	N_Shore;N_Shelf
cg01871979	chr12	132148236	NOC4L	distal_enhancer	S_Shelf;N_Shore;N_Shelf
cg05310613	chr6	139135753	HECA	prox_enhancer	Island
cg08969823	chr10	110408735
cg06177974	chr11	85811257	SYTL2	promoter	S_Shore
cg13002945	chr7	23014208	FAM126A;HYCC1	promoter;promoter	Island
cg17604312	chr6	30883052	DDR1	promoter	N_Shore
cg14487595	chr6	43629317	MAD2L1BP;GTPBP2	promoter;promoter	Island
cg15033140	chr6	170096685
cg04102894	chr7	960574
cg07961887	chr8	81280366	FABP5	promoter	Island
cg06928346	chr12	12696162	GPR19	promoter	Island
cg14943827	chr11	68030446	NDUFS8;GLTC1	promoter;promoter	Island
cg01640437	chr11	65638013	SIPA1	promoter	S_Shelf;Island;N_Shelf
cg25741047	chr6	33391741	KIFC1	prox_enhancer	Island
cg11796827	chr7	6396347	RAC1	distal_enhancer
cg01467630	chr11	1693549	KRTAP5-6	distal_enhancer	N_Shore;N_Shore
cg01451205	chr11	119381500	USP2-AS1;USP2	TSS1500;exon1	Island
cg14210130	chr6	33421355	SYNGAP1	exon1	S_Shelf
cg18018913	chr6	168117048	FRMD1	distal_enhancer
cg15068132	chr12	101698624	CHPT1	prox_enhancer	S_Shore
cg23726566	chr6	7051521	RREB1	distal_enhancer	Island
cg07587588	chr8	80171121	TPD52;TPD52;TPD52	TSS200;TSS1500;exon1	N_Shore
cg05002615	chr7	68861121
cg01581050	chr7	139571378	ERHP1	distal_enhancer
cg25564752	chr10	92848320	EXOC6;EXOC6	TSS200;TSS1500	Island
cg27628784	chr10	129969123	EBF3	distal_enhancer	Island
cg01232604	chr7	5592631	FSCN1;FSCN1	TSS200;TSS1500	N_Shore
cg02306630	chr10	132786973	NKX6-2	TSS1500	Island
cg18129005	chr6	148559990	SNRPEP6	distal_enhancer	Island
cg11813617	chr7	92246733	KRIT1	TSS1500	S_Shore
cg05214390	chr11	46333024	DGKZ	promoter	Island
cg13808399	chr12	57865299			Island
cg13197283	chr7	152736697	ATP5PBP3	distal_enhancer
cg23606055	chr6	37820395	ZFAND3	prox_enhancer	S_Shore
cg14235793	chr6	138161566	ARFGEF3	prox_enhancer	Island
cg01386978	chr6	161647350	PRKN;PARK2	distal_enhancer;distal_enhancer	S_Shore
cg05950711	chr6	56247792	COL21A1	prox_enhancer	S_Shore
cg24657127	chr6	30617282	PPP1R10	promoter	Island
cg19582256	chr6	37170048	PIM1	prox_enhancer	Island
cg25027689	chr7	91263579	FZD1	prox_enhancer	N_Shore
cg11744524	chr6	4078736	TEX56P;FAM217A	TSS1500;TSS1500	N_Shore
cg14614403	chr9	20621889	MLLT3	promoter	Island
cg14781635	chr8	76855613	ZFHX4	GeneBody
cg10728189	chr6	33711802	UQCC2	promoter	Island
cg07081633	chr10	131617244			Island
cg10678266	chr7	24574729	MPP6;PALS2	prox_enhancer;prox_enhancer	S_Shore
cg00533585	chr10	119455205	RGS10	distal_enhancer
cg13138088	chr12	101831071	GNPTAB	promoter	S_Shore
cg19386484	chr7	130491868	MEST;MEST;MESTIT1	TSS200;TSS1500;TSS1500	Island
cg04132809	chr7	158956513	DYNC2I1	GeneBody	N_Shore;N_Shore;N_Shelf
cg03063710	chr7	96075742	DYNC1I1	GeneBody
cg27449131	chr6	30744250	IER3	prox_enhancer	Island
cg17120366	chr10	28282393	MPP7	prox_enhancer
cg07592519	chr11	2713871	KCNQ1OT1	distal_enhancer
cg03009463	chr7	17940648	SNX13	promoter	Island
cg08830758	chr12	15221241	RERG	prox_enhancer	Island
cg06112779	chr12	54588842	PPP1R1A	promoter	S_Shore
cg16491617	chr8	53251831	OPRK1	promoter	Island
cg09249112	chr6	27312343	POM121L2;POM121L2	TSS200;TSS1500	Island
cg07630035	chr6	92644768	LOC124901495	exon1
cg27598340	chr7	55078034	EGFR	distal_enhancer
cg14532188	chr12	1923294	CACNA2D4	distal_enhancer
cg10831684	chr11	67040068	MIR6860	distal_enhancer
cg20214692	chr10	1049204	IDI1	promoter	Island
cg02083559	chr12	23950424	SOX5	prox_enhancer
cg18624636	chr10	89535601	SLC16A12	promoter	Island
cg12627695	chr7	151168204	GBX1	TSS1500	Island
cg07235652	chr12	109093549	ALKBH2	promoter	Island;N_Shelf
cg00268518	chr11	71453060	NADSYN1	promoter	Island
cg26190890	chr6	27139939	H4C9	prox_enhancer	S_Shore
cg00559845	chr11	134343927	GLB1L2	other_regul_region	S_Shore
cg27103642	chr7	158479855	PTPRN2	GeneBody
cg15068520	chr10	78029420	POLR3A	promoter	Island
cg04322572	chr10	42952170	LINC01264	distal_enhancer	S_Shore
cg12742758	chr7	90346620	GTPBP10	promoter	Island
cg13022977	chr12	6311086	PLEKHG6	prox_enhancer	S_Shore
cg26563553	chr8	23404218	LOXL2	promoter	Island
cg22797164	chr10	70440856	NODAL	prox_enhancer	Island
cg07743387	chr8	19817921	INTS10	prox_enhancer	S_Shore
cg02576528	chr10	130046761	C10orf143	GeneBody	S_Shore
cg04290376	chr6	26056537	H1-2	promoter	Island
cg15479387	chr6	29744648	HLA-F-AS1	GeneBody
cg18429911	chr11	65109908	VPS51	GeneBody	S_Shore;N_Shore
cg05492433	chr8	138771960	COL22A1	other_regul_region
cg11931596	chr8	78762410	THAP12P7	promoter
cg17868694	chr7	101198252	MOGAT3	promoter	N_Shelf
cg02057013	chr7	1739287	ELFN1-AS1	distal_enhancer
cg26097210	chr10	68332972	PBLD	promoter	S_Shore
cg13489501	chr9	137367738	EXD3	distal_enhancer	N_Shore;N_Shelf
cg04406454	chr6	10398261	TFAP2A-AS2	distal_enhancer
cg10921277	chr6	167350270			N_Shore
cg24312039	chr10	3138375	PITRM1-AS1	distal_enhancer	Island
cg09965508	chr11	122556816	RP11-166D19.1;MIR100HG	promoter;promoter
cg05410123	chr12	121804680	SETD1B	promoter	Island
cg22099441	chr6	170221870	RPL12P23	distal_enhancer	S_Shore
cg06026468	chr11	76604469
cg12397924	chr7	94657874	SGCE	prox_enhancer	S_Shore
cg06211872	chr12	114685446	TBX3	prox_enhancer	S_Shore;N_Shore
cg10041635	chr6	33213244	ZNF70P1	distal_enhancer	Island
cg14666473	chr12	26938530	FGFR1OP2	promoter	Island
cg01037362	chr6	159239774	FNDC1-IT1	TSS1500
cg07008885	chr6	48984014	PRR11P1	other_regul_region
cg05098590	chr10	110007621	ADD3	TSS1500	Island
cg03044471	chr11	1299779	TOLLIP	distal_enhancer
cg22278650	chr6	32079316	RNA5SP206	prox_enhancer	Island
cg19269029	chr8	142533436	MROH4P	distal_enhancer	Island
cg24997174	chr8	11284422	MTMR9	prox_enhancer	Island
cg08226747	chr6	31680873	LY6G5C	prox_enhancer	N_Shore;N_Shore
cg17037101	chr11	2140084	IGF2-AS	prox_enhancer	Island;N_Shelf
cg11018432	chr12	124347881	MIR6880	distal_enhancer	S_Shelf;S_Shore
cg12027636	chr11	104164408	PDGFD	TSS1500	S_Shore
cg04490349	chr7	5531977	ACTB	prox_enhancer	S_Shore
cg19482843	chr8	140549642	AGO2	GeneBody	S_Shore
cg13405485	chr10	13586859	PRPF18	promoter	Island
cg20431181	chr6	87663097	ORC3	GeneBody
cg02720442	chr12	124939278	RPL22P19	distal_enhancer
cg13725340	chr9	132557105	BARHL1	distal_enhancer
cg04008703	chr7	27240966			S_Shore;N_Shore;N_Shelf
cg11747183	chr7	150221137	ACTR3C;ACTR3C	TSS200;TSS1500	Island
cg09964873	chr8	142786720	LY6D	promoter
cg19352801	chr11	64204294	FERMT3	distal_enhancer	N_Shelf
cg23082428	chr6	28881443	ZNF90P2	distal_enhancer
cg19861329	chr6	108560677	FOXO3	promoter	Island
cg21180286	chr9	106860346	ZNF462;LOC105376204	exon1;exon1	Island
cg11944110	chr12	117143262	TESC-AS1	distal_enhancer
cg25350986	chr7	4723213	LOC124901581	exon1	N_Shore
cg12490815	chr10	133457327	SCART1;RP11-108K14.4	promoter;promoter	Island;N_Shore;N_Shelf
cg10149455	chr7	206153	FAM20C	GeneBody	N_Shore;N_Shore
cg01062930	chr7	95596730	PDK4-AS1	promoter	Island
cg03002479	chr7	143408911	EPHA1	promoter
cg09251362	chr12	109773520	FAM222A-AS1	promoter
cg01866431	chr12	128933124	AK3P6	distal_enhancer
cg17307479	chr8	64581544	BHLHE22-AS1	promoter	Island
cg13447566	chr9	130926157	FIBCD1-AS1	distal_enhancer	S_Shelf;N_Shelf
cg18633230	chr7	151728018	PRKAG2	GeneBody	S_Shelf
cg20358275	chr11	75159630	SLCO2B1	promoter
cg05101083	chr10	43409492	HNRNPF	prox_enhancer	S_Shore
cg19648896	chr11	65570302	ZNRD2;ZNRD2-DT	promoter;promoter	Island;N_Shore;N_Shelf;N_Shelf
cg16636271	chr6	139373350	CITED2	prox_enhancer	S_Shore;N_Shore
cg18880986	chr7	5495320	MIR589	prox_enhancer	S_Shore
cg15122365	chr12	51270608	SMAGP	promoter	Island
cg15132611	chr6	63211553	FKBP1C	other_regul_region
cg19951638	chr7	66996671	TYW1	promoter	S_Shore;N_Shore
cg08242069	chr12	1690939	ADIPOR2	promoter	Island
cg02440537	chr7	44848181	H2AZ2;H2AFV	promoter;promoter	Island
cg11624946	chr10	3116302	PFKP	GeneBody	N_Shelf
cg24035379	chr11	3855557	STIM1;STIM1-AS1	promoter;promoter	Island
cg05964721	chr11	72103412	LAMTOR1	promoter	Island
cg00881448	chr10	29959754
cg19730798	chr11	113475479	DRD2	promoter	Island
cg00589573	chr12	53441171	PRR13	prox_enhancer	N_Shore
cg19396677	chr11	116773141	BUD13	promoter	Island
cg17548556	chr11	119095793	H2AX	TSS1500	S_Shore
cg08950886	chr10	32958556	ITGB1;ITGB1-DT	promoter;promoter	Island
cg02992544	chr7	191856	FAM20C	prox_enhancer	N_Shore;N_Shelf
cg11113216	chr12	132271055	GALNT9-AS1	distal_enhancer	S_Shore;Island;N_Shore
cg24985525	chr11	68351263	LRP5	distal_enhancer	S_Shelf
cg22997252	chr11	11622295	GALNT18	promoter	S_Shore
cg09074755	chr12	29497778	OVCH1	other_regul_region
cg15620734	chr10	132358278	LRRC27	GeneBody	Island
cg13683626	chr9	92716018	RPL21P86	distal_enhancer	N_Shelf;S_Shore
cg05670290	chr12	71439290	LGR5	prox_enhancer	N_Shore
cg06233122	chr8	73976362	TMEM70	exon1	S_Shelf;Island
cg21205288	chr11	69234049	MYEOV	distal_enhancer
cg10874111	chr7	159007057	LINC00689	prox_enhancer	S_Shore
cg13165139	chr8	42843008	LOC124901940	exon1	Island;N_Shore
cg26379258	chr6	111567243	TRAF3IP2	promoter
cg23460835	chr6	27867625	H1-5	promoter	S_Shore;Island
cg06074256	chr6	30717162	MDC1	promoter	Island;N_Shelf
cg23238119	chr6	73299318	EIF3EP1	distal_enhancer	Island
cg22788485	chr11	64368546	MIR1237	promoter	Island;N_Shore
cg19634213	chr10	87862035	PTEN	prox_enhancer	Island;N_Shelf
cg13436632	chr9	138044922	LOC101928786	exon1	N_Shore
cg17927889	chr8	1785331	CLN8	GeneBody	Island
cg26808779	chr11	119617041
cg16897264	chr8	836397	DLGAP2	GeneBody	N_Shelf
cg26169020	chr10	95656914	ALDH18A1	promoter	Island
cg03105133	chr7	30026838	FKBP14	promoter	Island;N_Shore
cg00071408	chr8	23007395	RHOBTB2	distal_enhancer	S_Shore
cg27224718	chr8	134602487	ZFAT	GeneBody
cg07970658	chr7	2275261	SNX8	GeneBody	N_Shelf
cg13334285	chr7	27739991	TAX1BP1	promoter	Island
cg02697246	chr12	116750085	RNFT2	GeneBody	Island
cg01070209	chr12	118981526	SRRM4	promoter	S_Shore;Island
cg10170504	chr7	131013893	LINC-PINT	distal_enhancer
cg26098818	chr11	65117766	ZNHIT2	promoter	Island;N_Shelf
cg14695524	chr6	31197735	HCG27	promoter	Island
cg09088287	chr7	4745332	FOXK1	GeneBody	Island;N_Shore
cg22120094	chr8	122782339	ZHX2	prox_enhancer	Island
cg07808590	chr11	64370052	MIR1237	prox_enhancer	S_Shore;Island
cg11956825	chr6	31403787	MICA	prox_enhancer	S_Shelf;Island
cg08119607	chr6	150025917	RAET1L	prox_enhancer
cg08065795	chr7	157530366			S_Shelf
cg25502618	chr6	30679149	PPP1R18	distal_enhancer
cg08649439	chr7	4722237	LOC124901581	TSS1500	S_Shelf;N_Shelf
cg16988166	chr10	35214972			Island
cg10477073	chr12	122992576	ABCB9	distal_enhancer
cg09451320	chr12	132155219	NOC4L	distal_enhancer	S_Shelf;S_Shore;Island
cg13747555	chr9	98255777	TBC1D2	promoter	Island
cg10613546	chr7	157794174	PTPRN2	GeneBody	Island
cg06569866	chr12	57549941	KIF5A	promoter	S_Shelf;Island
cg17470723	chr8	73972102	ELOC;ELOC;ELOC	TSS200;TSS1500;exon1	Island;N_Shelf
cg09105802	chr6	112254028	LAMA4	prox_enhancer	Island
cg19034708	chr8	17922659	PCM1	promoter	Island
cg17274681	chr6	148746525	UST	prox_enhancer	N_Shore
cg27006366	chr8	143541689	ZC3H3	promoter	Island
cg20131194	chr11	31811383	PAX6	promoter	S_Shore;Island;N_Shore;N_Shelf
cg21189438	chr9	38622562	FAM201A	prox_enhancer	Island
cg06950634	chr11	304351			Island
cg13857086	chr12	6471091	VAMP1	prox_enhancer	Island
cg20434586	chr6	43269773	TTBK1	distal_enhancer	Island
cg10503202	chr11	46333085	DGKZ	exon1	Island
cg02770688	chr6	168090969	FRMD1	GeneBody
cg11576659	chr6	29723358	HLA-F	promoter	Island
cg03731078	chr7	50450652	FIGNL1	TSS1500	Island
cg02043951	chr10	124450054	NKX1-2	promoter	Island
cg07435294	chr11	65786885	OVOL1	promoter	Island
cg00585698	chr12	123266317	CDK2AP1	prox_enhancer	N_Shelf
cg06100147	chr7	143362167	FAM131B;FAM131B	TSS200;TSS1500	Island
cg21923442	chr11	30586446	MPPED2	promoter	S_Shelf;S_Shore;Island
cg17640147	chr8	141292138	SLC45A4	GeneBody
cg08737755	chr12	53985031	HOXC10	promoter	Island
cg21214630	chr9	124869578	ARPC5L	GeneBody	Island
cg05576245	chr7	139035038	ZC3HAV1L	prox_enhancer	N_Shore
cg04020999	chr12	109914743	TCHP	distal_enhancer
cg19520219	chr11	810109	PIDD1	TSS1500	Island
cg18464896	chr8	144465659	ZFTRAF1;CYHR1	promoter;promoter	Island
cg07113199	chr12	51864379	FIGNL2	distal_enhancer	Island
cg01283482	chr12	104050175	GLT8D2	promoter
cg11684656	chr11	101914953	CEP126;KIAA1377	promoter;promoter	Island
cg02458904	chr11	110093307	ZC3H12C	promoter	Island
cg14218374	chr6	33779415	LEMD2	distal_enhancer
cg11558705	chr12	113186791	RITA1	prox_enhancer	S_Shore
cg18819818	chr10	87863247	PTEN	prox_enhancer	S_Shore;N_Shore
cg18921306	chr7	75966737	POR	distal_enhancer
cg16657924	chr10	35126834	CREM	promoter	Island
cg11200358	chr6	24719760	C6orf62	prox_enhancer	N_Shore
cg07164791	chr10	133072465	ADGRA1-AS1	distal_enhancer	S_Shore
cg09184899	chr8	42376725	DKK4	GeneBody
cg23097415	chr10	13349488	SEPHS1	TSS1500	S_Shore
cg18506390	chr8	26046038	EBF2	prox_enhancer	S_Shelf;Island
cg19137748	chr11	69651286	CCND1	distal_enhancer	N_Shelf
cg20771240	chr11	134036798	LINC02731	GeneBody	N_Shore
cg25385684	chr11	61792098	MIR611	prox_enhancer	N_Shore
cg14114135	chr7	76393364	ZP3	distal_enhancer	Island
cg06978273	chr10	69408697	TACR2	prox_enhancer	Island
cg20482521	chr10	104640909	SORCS3	prox_enhancer	Island
cg13519194	chr10	43044124	RET	distal_enhancer
cg25528260	chr7	73363718	RNU6-1080P	distal_enhancer
cg11363108	chr6	160080234	IGF2R	GeneBody
cg17226348	chr7	2526900	MIR4648	promoter	S_Shelf;S_Shore
cg08625416	chr7	116953718	ST7-OT4	promoter	Island
cg13648328	chr10	132642359	INPP5A	distal_enhancer
cg10834734	chr6	169581789	WDR27	GeneBody	S_Shelf
cg05600681	chr9	19380309	RPS6	promoter	Island
cg14857770	chr11	85665179	CREBZF	promoter	Island
cg22188918	chr7	101238894	CLDN15;CLDN15	TSS200;TSS1500
cg09700054	chr11	8289183	LMO1	distal_enhancer
cg17949403	chr6	3299395	SLC22A23	GeneBody
cg17657268	chr7	108003511	LAMB1	prox_enhancer	Island
cg01593358	chr7	1115323	C7orf50	distal_enhancer	N_Shore
cg26349568	chr8	123396721	ATAD2	promoter	Island
cg01096886	chr12	131558137	LOC124903056	exon1	N_Shelf
cg26609386	chr8	120445559	MRPL13;MTBP	TSS1500;exon1	S_Shore
cg08672023	chr6	35455814	FANCE	distal_enhancer	S_Shelf
cg09511963	chr11	18209078	SLC25A51P4	promoter	Island
cg08088566	chr11	430123	ANO9	GeneBody	N_Shore
cg14126328	chr9	129089577	DOLPP1	GeneBody
cg04571327	chr6	96898096	NDUFAF4	promoter	Island
cg01555408	chr8	125429818	TRIB1	prox_enhancer	Island;N_Shelf
cg25519926	chr7	130492519	MEST	TSS1500	Island
cg08854599	chr11	71491733	NADSYN1	distal_enhancer
cg11256290	chr10	32445984	CCDC7	promoter
cg20749584	chr11	66334584	RIN1	GeneBody	Island
cg12074252	chr12	98593469	SLC25A3	promoter	Island
cg17825989	chr6	155314067	TFB1M	prox_enhancer	N_Shore
cg03851398	chr10	133358060	FUOM	promoter	Island
cg22261612	chr11	117316421	BACE1	promoter	S_Shore
cg15693066	chr11	67056718	RHOD	promoter	Island
cg03006716	chr7	99143734	SMURF1	prox_enhancer	Island
cg18507707	chr9	98709271	GABBR2	prox_enhancer	Island
cg10589851	chr12	62260150	USP15;MIR6125	promoter;promoter	Island
cg15720343	chr8	28891162	HMBOX1	promoter
cg17689721	chr10	101217147	LBX1	distal_enhancer	S_Shelf;Island
cg26813794	chr6	30617175	MRPS18B;PPP1R10	TSS1500;exon1	Island
cg06123584	chr6	10319803			Island
cg05098230	chr7	92447420	GATAD1	promoter	Island
cg13553473	chr6	33454523	ZBTB9;SYNGAP1-AS1	promoter;promoter	Island
cg15657564	chr7	64407314	LOC105375324	GeneBody
cg06163411	chr7	130051679	ZC3HC1	prox_enhancer	S_Shore
cg01310118	chr6	168454488	SMOC2	GeneBody
cg15406377	chr12	132574127	MIR6763	promoter	S_Shelf;S_Shore
cg09103184	chr6	69796651	LMBRD1	promoter	Island
cg08817422	chr6	30686861	PPP1R18	promoter	Island;N_Shelf
cg24150032	chr10	1173465	LINC00200	other_regul_region	Island
cg00779304	chr6	26044613	H2AC5P	prox_enhancer	S_Shore;N_Shore
cg13495038	chr10	132768834	INPP5A	GeneBody	S_Shore;N_Shelf
cg15454374	chr6	31357678	HLA-B	prox_enhancer	S_Shore
cg10204951	chr7	870842	SUN1;LOC124901568	GeneBody;GeneBody
cg15717598	chr8	29337104	DUSP4	distal_enhancer	Island
cg04526584	chr10	114100847	RNU6-709P	distal_enhancer	N_Shore
cg04924128	chr12	7189868	PEX5	promoter	Island
cg19168507	chr11	107565759	ALKBH8	promoter
cg01499518	chr7	76260704	HSPB1	distal_enhancer	S_Shore
cg08184936	chr11	50260781
cg21413492	chr6	70280523	COL9A1	promoter	N_Shore
cg25257644	chr10	22713669	PIP4K2A	TSS1500	Island
cg14376679	chr9	120868976	PHF19	promoter	Island
cg15089794	chr10	132210114	DPYSL4	distal_enhancer	S_Shelf
cg16196384	chr7	103297546	PMPCB	promoter
cg15399604	chr12	109097523	UNG	promoter	S_Shelf;Island
cg25096566	chr6	136550803	MAP7;MAP7-AS1	TSS1500;exon1	Island
cg19410471	chr7	142939410	LLCFC1;LLCFC1	TSS200;TSS1500
cg23594882	chr7	54419653
cg21176263	chr9	126693218	LMX1B	GeneBody	S_Shelf
cg09041756	chr7	5530683	ACTB	promoter	Island
cg01945793	chr7	10939959	NDUFA4	promoter	N_Shore
cg17337514	chr7	149625682	ZNF767P;ZNF767	prox_enhancer;prox_enhancer	S_Shore
cg17315331	chr11	119121419	HINFP	promoter	Island
cg03923227	chr6	31723273	MPIG6B;C6orf25	promoter;promoter	N_Shore
cg15007132	chr12	53676219	ATP5MC2;ATP5G2	promoter;promoter	Island
cg27276918	chr8	143910171
cg06412937	chr7	134646748	BPGM	promoter
cg12530103	chr10	386126	RN7SL754P	distal_enhancer
cg14029372	chr12	95474054	METAP2	promoter	Island
cg21769702	chr11	127941694
cg21771891	chr6	27814348	H2AC14	prox_enhancer	S_Shelf;N_Shore
cg05769349	chr12	114409238	TBX5	prox_enhancer	S_Shelf;Island
cg16633951	chr10	42476127	LINC00839	prox_enhancer	Island;N_Shore
cg15627628	chr11	992652	MUC6	distal_enhancer	N_Shore
cg26400830	chr8	52101233
cg02626657	chr11	8019209	TUB	promoter	Island
cg24122826	chr11	107707914	SLN	distal_enhancer
cg20599535	chr6	31158364	CCHCR1	promoter	Island
cg00423068	chr8	144047097	SPATC1	GeneBody	S_Shore;N_Shore
cg27028030	chr7	100612011	MOSPD3	promoter	Island
cg22912156	chr10	1478757	ADARB2	GeneBody	S_Shelf
cg14075624	chr6	30647843	C6orf136	prox_enhancer	Island
cg18309895	chr10	103685571	SH3PXD2A	GeneBody
cg22031650	chr11	112086770	TIMM8B;SDHD	promoter;promoter	Island
cg10535597	chr12	111076965	CUX2	distal_enhancer
cg13775299	chr9	129175304	IER5L-AS1	prox_enhancer	Island
cg13234275	chr11	608991	PHRF1	GeneBody	N_Shelf
cg17101611	chr8	143437033	MAFA	distal_enhancer	N_Shelf
cg13176454	chr8	133450304	ST13P6	distal_enhancer
cg11196182	chr7	1949777	AC110781.3	distal_enhancer	N_Shelf
cg17410974	chr10	71819856	CDH23	distal_enhancer
cg25242756	chr11	120337270	ARHGEF12	prox_enhancer	S_Shore
cg07725318	chr6	30259549	HLA-L	promoter	Island
cg12528144	chr10	101213781	LBX1	distal_enhancer	Island;N_Shelf
cg06644844	chr10	37125578	ANKRD30A	promoter	Island
cg01244650	chr6	27133854	H2AC11	prox_enhancer	S_Shore
cg21953346	chr7	122886886	CADPS2	promoter	Island
cg24769263	chr10	56155371	ZWINT	promoter
cg08426157	chr7	18754551	HDAC9	GeneBody
cg10221930	chr6	30061542	ZNRD1-AS1;POLR1HASP	promoter;promoter	S_Shore
cg22765853	chr10	123133640	HMX3	distal_enhancer	Island;N_Shore
cg06242879	chr12	56103961	PA2G4	prox_enhancer	N_Shore
cg09781437	chr11	2902180	SLC22A18	promoter	Island
cg19176816	chr10	110919497	SHOC2	promoter	Island
cg08196601	chr8	13012044	TRMT9B	TSS1500
cg09756089	chr11	14975451	CALCA	distal_enhancer	S_Shelf;S_Shore
cg07298985	chr8	22275563	PIWIL2	promoter	Island
cg17660110	chr8	47960241	PRKDC	promoter	Island;N_Shore
cg14550653	chr6	52284897	MCM3	promoter	Island
cg10819771	chr7	149773246	ZNF467	promoter	Island
cg08975529	chr11	70463617			Island
cg20150017	chr11	70078258	ANO1	promoter	Island
cg16749355	chr7	1452983	MICALL2	distal_enhancer	S_Shore
cg15130302	chr12	109900482	TCHP	promoter	Island
cg14648534	chr9	129553563			S_Shelf
cg06432342	chr6	44166329	CAPN11	distal_enhancer
cg19258665	chr7	157689816	PTPRN2	GeneBody	S_Shelf;Island
cg20278936	chr11	59616355	OSBP;LOC101927226	TSS1500;exon1	S_Shore
cg10447035	chr11	134389974	B3GAT1	distal_enhancer
cg03653137	chr6	33296028	RGL2	distal_enhancer	N_Shelf
cg09254047	chr11	66278093	CNIH2	promoter	Island
cg24335138	chr11	44309558	ALX4	prox_enhancer	S_Shelf;Island;N_Shore
cg03501539	chr11	114889878	NXPE2	distal_enhancer
cg26700949	chr6	32852776	TAP1	prox_enhancer	N_Shore
cg05151803	chr7	155374588	BLACE	distal_enhancer	Island;N_Shelf
cg02503395	chr8	143569440	MROH6	prox_enhancer	S_Shore;Island;N_Shelf
cg02247163	chr6	33299692	RGL2;RGL2	TSS1500;exon1	Island
cg06666008	chr11	31797916	PAX6	distal_enhancer	N_Shore
cg20677570	chr11	15941295	MIR6073	distal_enhancer	N_Shore;S_Shelf
cg19269027	chr10	102502626	SUFU;SUFU;ACTR1A	TSS200;TSS1500;exon1	Island;N_Shore
cg07588102	chr6	31653299	BAG6	TSS1500	Island;S_Shore
cg25602049	chr6	30914143	VARS2	promoter	Island
cg04625975	chr10	43790416	HNRNPA3P1	other_regul_region
cg01364755	chr10	1328499	ADARB2	GeneBody	S_Shore
cg02164452	chr10	59708999	SLC16A9	prox_enhancer	Island
cg15550930	chr7	74171839			N_Shelf
cg12111272	chr7	44796514	PPIA	promoter	Island
cg19418924	chr11	2930429	PHLDA2	prox_enhancer	Island
cg08446989	chr11	66269040	RAB1B	prox_enhancer	Island
cg16750440	chr10	104232678	CFAP43;WDR96	prox_enhancer;prox_enhancer	S_Shore
cg02449103	chr6	31659934	C6orf47	prox_enhancer	N_Shore
cg13342360	chr7	128848866	FLNC	GeneBody
cg12152867	chr6	56843927	DST;DST-AS1	promoter;promoter	Island
cg08387835	chr8	1144502	DLGAP2	GeneBody	N_Shore
cg15608402	chr11	3101703	OSBPL5	distal_enhancer
cg25475789	chr6	122610140	PKIB	promoter	Island
cg18204833	chr6	28897010	HCG14	prox_enhancer	S_Shore
cg19084628	chr10	6232910	PFKFB3	GeneBody
cg03190379	chr12	49296853	TROAP-AS1;PRPH	GeneBody;GeneBody	Island
cg10536081	chr11	71751103
cg05305208	chr6	169173697	RP11-417E7.2	distal_enhancer
cg14048780	chr9	89178450	SHC3	prox_enhancer	Island
cg04491635	chr11	119381731	USP2;USP2-AS1	promoter;promoter	Island
cg07571734	chr7	151782808	PRKAG2	GeneBody	N_Shore
cg07776993	chr8	144373254	ADCK5	prox_enhancer	N_Shore
cg12954245	chr12	62469180	MON2	promoter	S_Shelf
cg09474081	chr11	94768221	AMOTL1	promoter	Island
cg18068919	chr6	30213185	TRIM26	GeneBody	Island
cg11094040	chr10	127175533	INSYN2A	promoter	Island
cg13494509	chr12	123270471	CDK2AP1	prox_enhancer	S_Shore;N_Shore
cg10581632	chr12	55966931	PMEL;CDK2	TSS1500;exon1	Island
cg09987620	chr10	18260510	CACNB2	TSS1500
cg09802835	chr11	72241087	PHOX2A	distal_enhancer	S_Shore;Island;N_Shelf
cg03605610	chr6	41427027			N_Shore
cg22039242	chr6	143678099	PHACTR2	promoter	Island
cg09137125	chr10	7445019	LINC02642	distal_enhancer
cg03878515	chr7	1211260	UNCX	distal_enhancer	Island
cg17522727	chr11	794867	SLC25A22	prox_enhancer	S_Shelf;N_Shelf
cg23791690	chr10	43408590	HNRNPF	prox_enhancer	Island
cg07738938	chr7	5332977	TNRC18	GeneBody	Island
cg10078645	chr12	124419122	NCOR2	GeneBody	S_Shore;S_Shelf
cg01002891	chr10	80603678	LINC02655	other_regul_region
cg12544020	chr12	15788358	EPS8	prox_enhancer	N_Shore
cg03785696	chr7	27184841	HOXA11-AS	promoter	Island;N_Shore;N_Shelf
cg07667765	chr6	169187070	RP11-417E7.2	distal_enhancer
cg00537477	chr10	97446256	ZDHHC16;EXOSC1	promoter;promoter	Island
cg24264674	chr11	8263962	LMO1	promoter	S_Shore
cg08186384	chr6	166628650	RPS6KA2	prox_enhancer	S_Shore
cg09438612	chr8	73293669	RPL7	promoter	N_Shore
cg21505231	chr6	31016891	MUC22	distal_enhancer
cg27205559	chr7	154914065	PAXIP1-AS2	distal_enhancer	Island
cg23314742	chr6	49463298	CENPQ;MMUT	promoter;promoter	Island
cg08224649	chr6	167980382	HGC6.3	TSS1500	S_Shelf;S_Shelf
cg27628340	chr8	132893911	TG	distal_enhancer
cg26102476	chr11	102762943
cg11217367	chr8	1501489	DLGAP2	promoter
cg01865610	chr12	74537774	ATXN7L3B	promoter	Island
cg20848390	chr8	58553221	SDCBP	promoter	Island
cg26892308	chr11	1489494	MOB2	distal_enhancer
cg00090737	chr10	133186585	KNDC1	distal_enhancer	S_Shore;S_Shelf;N_Shelf
cg15251598	chr10	129933152	EBF3	distal_enhancer
cg05068461	chr11	45371254	LINC02687;LINC02687	TSS200;TSS1500
cg27491759	chr10	130190610	LINC02646	distal_enhancer	Island
cg07564927	chr11	65711912	KAT5	promoter	Island
cg24261808	chr11	93741293	TAF1D	prox_enhancer	Island
cg12380339	chr10	123151296			Island;N_Shelf
cg08905662	chr7	103149501	NAPEPLD	promoter	Island
cg00290758	chr10	119412347	MIR4681	distal_enhancer
cg02896624	chr8	58552967	SDCBP	prox_enhancer	Island
cg01602068	chr11	70895271	SHANK2	GeneBody
cg07126115	chr12	132451503
cg16236270	chr7	100099696	MCM7	prox_enhancer	N_Shore
cg05506446	chr11	46387951	CHRM4	GeneBody	S_Shelf;N_Shore
cg20637807	chr6	29035891	OR2W1-AS1;OR2W1-AS1;LOC105375002	TSS200;TSS1500;exon1
cg03641797	chr7	5356805	TNRC18	GeneBody	S_Shore
cg14571905	chr10	3101404	PFKP	distal_enhancer	N_Shelf
cg27599058	chr7	90597256	CDK14	GeneBody	S_Shore
cg07570573	chr10	117165838	MIR3663	prox_enhancer	S_Shore;Island;N_Shore
cg15284433	chr12	131838776	MMP17	prox_enhancer	N_Shore
cg22784187	chr7	95396095	PON3	promoter	N_Shore
cg13421116	chr10	74151162	ADK	promoter	Island
cg22939524	chr7	138868007	RNU6-1272P	other_regul_region	Island;N_Shore
cg02304656	chr12	6493986	NCAPD2;MRPL51	promoter;promoter	S_Shore;Island
cg05304507	chr6	116060803	FRK	promoter
cg06241885	chr11	58403560	OR5B3	GeneBody
cg22800830	chr10	132794734	NKX6-2	distal_enhancer	S_Shore;S_Shore;N_Shelf
cg11080062	chr12	53221665	RARG	prox_enhancer	Island
cg20226151	chr7	55951886	MRPS17	promoter	Island
cg12611423	chr6	1389731	FOXF2	promoter	Island;N_Shelf
cg00821051	chr10	129794327	LINC02666	distal_enhancer	Island
cg19622581	chr11	3283876
cg23924499	chr10	132441413	LINC03068	prox_enhancer
cg07393508	chr8	48260556	IDI1P2	distal_enhancer	Island
cg17498803	chr8	60909869	LOC105375938	GeneBody	Island
cg00818198	chr7	54933352			Island
cg16932782	chr6	29976742	HCG9	prox_enhancer	Island
cg06781788	chr7	151432177	MIR3907	prox_enhancer	Island
cg03599547	chr12	55729318	CD63;CD63-AS1	promoter;promoter	Island
cg17588038	chr7	28434970	CREB5	TSS1500
cg26134712	chr10	32059391			S_Shelf
cg25589651	chr6	28923344	TRIM27	prox_enhancer	Island
cg21911064	chr6	15517214	5S_rRNA	distal_enhancer	Island
cg02149740	chr11	64187035	STIP1	prox_enhancer	S_Shore
cg05942508	chr11	113976200	HTR3A	prox_enhancer
cg11546537	chr10	119749334	INPP5F	prox_enhancer
cg05058734	chr12	131928842	PUS1	prox_enhancer	Island
cg11932387	chr8	98045310	RPL30	promoter	Island;N_Shore
cg20739919	chr10	13438768	RP11-445K13.2	promoter
cg24072819	chr11	6419049	APBB1	promoter	Island
cg14437072	chr8	143378960	RHPN1	distal_enhancer	N_Shore;N_Shore
cg16101257	chr8	144798654	ZNF517	prox_enhancer	Island
cg20571543	chr11	27363367	CCDC34	promoter	S_Shore
cg26544072	chr6	29828215	HCG4P8	prox_enhancer	Island
cg16638793	chr11	134306956	GLB1L3	GeneBody
cg01568784	chr11	88175615	RAB38	prox_enhancer	Island
cg09611656	chr7	156963081	NOM1	other_regul_region
cg15080430	chr6	70166602	COL19A1	GeneBody
cg09441736	chr7	102206269	CUX1	GeneBody
cg06976634	chr11	886709	CHID1	other_regul_region	N_Shore;N_Shelf
cg07508341	chr6	2510273
cg12556960	chr12	50025455	RACGAP1	promoter	Island
cg12516059	chr12	63151508	AVPR1A	prox_enhancer	S_Shore
cg07143525	chr6	44238176	HSP90AB1	distal_enhancer
cg26075742	chr8	10895727
cg15442419	chr6	10412564	TFAP2A;TFAP2A	TSS200;TSS1500	S_Shelf;Island;N_Shore;N_Shelf
cg13436156	chr9	122931605	ZBTB26	promoter	Island
cg06079273	chr8	96235637	UQCRB;UQCRB-AS1	promoter;promoter
cg04001704	chr12	111363332	PHETA1;FAM109A	prox_enhancer;prox_enhancer	Island
cg16008931	chr8	80171196	TPD52	promoter	N_Shore
cg27392850	chr8	9906563	LOC124902057;LOC124902057	TSS200;TSS1500	S_Shelf;Island
cg01588748	chr12	78864606	SYT1	promoter
cg04585209	chr11	6271081	CCKBR	distal_enhancer	S_Shore;Island
cg27235904	chr10	119807158	INPP5F;LOC105378513	GeneBody;GeneBody
cg05172425	chr11	78786913	TENM4	GeneBody
cg26551200	chr7	2641735	TTYH3	GeneBody
cg02805465	chr12	10505826	EIF2S3B	promoter
cg16624692	chr11	65833830	SNX32	promoter	Island
cg22748539	chr11	69063059	TPCN2	GeneBody
cg03171419	chr8	37843284	BRF2	distal_enhancer	S_Shore
cg03983213	chr7	157683045	PTPRN2	GeneBody	N_Shore
cg14777342	chr12	57086307	NEMP1	GeneBody	N_Shore
cg04841983	chr11	111097367	LINC02550;LINC02550	TSS200;TSS1500
cg13455410	chr9	77016990	FOXB2	distal_enhancer	S_Shelf;S_Shore;N_Shore
cg08861826	chr11	18394677	LDHA	GeneBody	Island;N_Shore
cg10206873	chr7	1744451	ELFN1-AS1	other_regul_region	Island
cg07426101	chr11	60073538
cg18644481	chr6	31887072	SLC44A4	distal_enhancer	N_Shelf
cg18755752	chr8	141195044	DENND3	GeneBody
cg06251078	chr12	7189637	PEX5	promoter	Island
cg09507643	chr6	69796827	LMBRD1	promoter	Island
cg02470736	chr12	50112079	COX14	promoter	Island
cg23129930	chr7	27147374	HOXA6	prox_enhancer	S_Shore;Island;N_Shelf
cg02742455	chr11	66722175	SPTBN2	prox_enhancer
cg22580625	chr6	105179916	POPDC3	promoter	Island
cg20968595	chr11	133360410	OPCML-IT1	other_regul_region	N_Shore
cg08100535	chr7	129774896	MIR96;MIR96	TSS200;TSS1500	N_Shelf
cg19223782	chr11	503807	RNH1	prox_enhancer	N_Shore;N_Shelf
cg25834419	chr8	109644213	SYBU-AS1	promoter	N_Shore
cg06671577	chr6	33208827	RING1	prox_enhancer	S_Shelf;S_Shore
cg01554453	chr6	131807963	ENPP1	promoter	Island
cg06218050	chr10	128125932	MKI67	prox_enhancer	Island
cg17145146	chr6	150115483	PPP1R14C	distal_enhancer
cg16777618	chr11	128824289			Island
cg14292552	chr11	364809
cg12536891	chr11	72333785	RP11-45F15.1	distal_enhancer
cg04463722	chr8	60680481	CHD7	prox_enhancer	Island
cg10817615	chr11	45665727	CHST1	promoter	Island
cg08492202	chr8	43056172	FNTA	promoter	Island
cg04102296	chr11	113272960	NCAM1;NCAM1-AS1	GeneBody;GeneBody
cg04933640	chr10	47351668	RBP3	GeneBody	S_Shore
cg25356719	chr10	1596698	ADARB2	GeneBody
cg16230141	chr7	37448559	ELMO1	prox_enhancer	Island
cg14245947	chr9	136847414	PHPT1	prox_enhancer	Island
cg12886634	chr12	56222245	RNF41	prox_enhancer	S_Shore;N_Shore
cg04750265	chr11	3106324	OSBPL5	GeneBody
cg01226315	chr12	120369506	RPS27P25	promoter	Island
cg12509004	chr7	130051380	ZC3HC1	promoter	Island
cg18432441	chr11	8085085	TUB	distal_enhancer	S_Shelf
cg21825888	chr6	31702728	ABHD16A	prox_enhancer	N_Shore
cg02565068	chr6	166626952	RPS6KA2	prox_enhancer	Island
cg22452837	chr6	28696378	RPSAP2	distal_enhancer
cg21493786	chr6	21709562	CASC15	GeneBody
cg03903398	chr6	34000212	MIR1275;MIR1275	TSS200;TSS1500
cg05690644	chr8	96145787	GDF6	GeneBody	S_Shore
cg22566508	chr10	124010181	CHST15	GeneBody
cg02754225	chr10	75211243	VDAC2	prox_enhancer	Island
cg13583664	chr9	129254003	IER5L-AS1	distal_enhancer
cg17831680	chr6	142147295	VTA1;NMBR	promoter;promoter	Island
cg18068487	chr7	151081253	FASTK	prox_enhancer	Island
cg15923408	chr8	8892804	MFHAS1	prox_enhancer	Island
cg10078703	chr11	35941890			N_Shelf
cg25902616	chr11	47767641	FNBP4	promoter	S_Shore
cg25374230	chr6	37257628	TBC1D22B;TMEM217;TMEM217B	promoter;promoter;promoter	Island
cg11974956	chr6	88963809	RNGTT	promoter	Island
cg14594459	chr8	109362446	PKHD1L1	promoter	Island
cg00773818	chr12	52033138	NR4A1	distal_enhancer	Island;N_Shelf
cg11496226	chr12	129087258	TMEM132D	GeneBody
cg01453221	chr6	31897491	C2;EHMT2	TSS1500;exon1	Island;N_Shelf;N_Shelf
cg19961480	chr6	88167497	CNR1	prox_enhancer	Island
cg16774290	chr7	4784997	MIR4656	distal_enhancer	S_Shore;Island;N_Shelf;N_Shore
cg15451729	chr11	364805
cg04047726	chr8	140585340	AGO2	GeneBody
cg00071751	chr10	89701437	KIF20B	promoter	Island
cg03731358	chr10	100268030	CWF19L1	prox_enhancer	S_Shore
cg19309499	chr8	1200488	DLGAP2	GeneBody	N_Shore
cg14320054	chr9	107465988	LINC01509	GeneBody	Island
cg12229151	chr11	6319053	LOC101927825;LOC101927825	TSS200;TSS1500	N_Shore;N_Shore
cg09760836	chr7	140697466	NDUFB2	promoter	Island
cg10044466	chr11	10307364	ADM	distal_enhancer	S_Shelf;Island
cg01449444	chr10	55899806
cg19593741	chr6	31766440	SAPCD1-AS1	prox_enhancer
cg01800426	chr8	17801559	MTUS1;MTUS1-DT;MTUS1;MTUS1-DT	TSS200;TSS1500;TSS1500;exon1	Island
cg08147703	chr7	75994780	TMEM120A	promoter	Island
cg18547659	chr7	76201545	SRRM3	prox_enhancer	N_Shore
cg00790741	chr12	53059543	MIR6757	distal_enhancer
cg05770241	chr12	117155696	FBXO21	distal_enhancer	Island
cg01172114	chr10	5937320	FBH1;LOC105376384	GeneBody;GeneBody
cg23642001	chr8	66113184	TRIM55;TRIM55	TSS200;TSS1500	Island;N_Shore
cg19842216	chr11	79437504	TENM4	distal_enhancer	Island
cg06809055	chr7	129502443	SMKR1	promoter	Island
cg18090197	chr7	100171979	GAL3ST4	distal_enhancer	S_Shore
cg13532854	chr7	156105661			Island
cg08749108	chr8	23714862	LOC107986930;LOC101929258	GeneBody;GeneBody	S_Shore
cg10447982	chr12	26126510	BHLHE41	TSS1500	S_Shelf;Island
cg00026119	chr12	123785892	DNAH10;LOC105370044	GeneBody;GeneBody	N_Shore
cg08613122	chr7	557931	PRKAR1B-AS2	distal_enhancer	N_Shore;N_Shelf;S_Shore
cg05721705	chr11	62981307	SLC22A6	GeneBody
cg23422036	chr7	12210764	TMEM106B	prox_enhancer	N_Shore
cg07161071	chr7	128938110	IRF5	promoter	Island
cg21244135	chr8	1966096
cg23635130	chr7	157983987	PTPRN2	GeneBody
cg17376853	chr11	405970	SIGIRR	GeneBody	S_Shelf;N_Shore
cg05477953	chr6	132398582	MOXD1	GeneBody	N_Shelf
cg02613370	chr10	122818850	DMBT1L1;DMBT1P1	promoter;promoter	Island
cg18460422	chr6	32095776	TNXB	distal_enhancer	Island
cg25862072	chr6	164099813
cg06355908	chr10	133084227	ADGRA1-AS1	distal_enhancer	S_Shore;N_Shelf
cg14673256	chr11	64291585	KCNK4;KCNK4-CATSPERZ	promoter;promoter	Island;S_Shelf
cg15617297	chr10	80205704	ANXA11	promoter	Island;N_Shore
cg19905880	chr11	67281853	ANKRD13D	distal_enhancer	N_Shelf
cg05620821	chr11	68010148	ALDH3B1	promoter
cg21310731	chr8	144393717	MIR939	prox_enhancer	N_Shore;N_Shelf;Island
cg13447295	chr6	887704			Island
cg08759628	chr11	130477146	ADAMTS15	distal_enhancer	S_Shelf
cg05235884	chr6	30164029	TRIM15	prox_enhancer
cg27425452	chr6	162727821	PACRG;PRKN;PARK2	promoter;promoter;promoter	Island
cg13195923	chr11	94768842	AMOTL1	prox_enhancer	Island
cg10134527	chr6	33315238	TAPBP	prox_enhancer	S_Shore;Island;N_Shelf
cg12161887	chr12	132271321	GALNT9-AS1	distal_enhancer	S_Shore;Island;N_Shore
cg13296579	chr11	133065067	OPCML	GeneBody
cg10998505	chr12	41672715
cg20173334	chr8	42843340	THAP1	promoter	Island;S_Shore
cg24766553	chr11	118971734	FOXR1	promoter	Island
cg15701612	chr11	130383875	ADAMTS8	distal_enhancer
cg15929693	chr10	71212375	UNC5B;UNC5B	TSS200;TSS1500	Island
cg08494708	chr6	108560667	FOXO3	promoter	Island
cg24969520	chr10	44864267	TMEM72	distal_enhancer	N_Shore
cg27101452	chr7	150448286	GIMAP8	distal_enhancer
cg16131903	chr7	101088828	TRIM56	distal_enhancer	Island
cg23569802	chr8	33593715	DUSP26	distal_enhancer
cg19254793	chr6	44727611	LOC101929770	TSS1500	Island
cg25555098	chr8	143380681	RHPN1	other_regul_region	S_Shore;Island
cg14161956	chr9	93566778			Island
cg04339523	chr6	99568881	CCNC	promoter	Island
cg23606922	chr10	102395538	NFKB2	promoter	Island;N_Shelf
cg14015401	chr7	4708114	FOXK1	GeneBody
cg10038542	chr8	23457805	ENTPD4	promoter	Island
cg20221020	chr11	67441786	CORO1B	prox_enhancer	N_Shore
cg14583606	chr9	4490315	SLC1A1	prox_enhancer	Island;N_Shore
cg04592204	chr7	43926271	UBE2D4	prox_enhancer	Island
cg14538320	chr8	22864847	PEBP4	GeneBody	Island
cg03579474	chr8	143381646	RHPN1	distal_enhancer	S_Shore;S_Shore
cg00729564	chr8	1909075	ARHGEF10	GeneBody
cg14883448	chr11	106021831	MSANTD4	prox_enhancer	N_Shore
cg24900370	chr6	147508889	SAMD5	prox_enhancer	Island
cg22898729	chr6	3742434	PXDC1	GeneBody
cg14566281	chr6	168081768	FRMD1;FRMD1	TSS1500;exon1	S_Shelf
cg19482086	chr6	159790405	MRPL18	promoter	Island
cg21553283	chr6	36634675	RNU1-88P	distal_enhancer
cg04843051	chr6	13848780
cg19033035	chr6	128520824	PTPRK	promoter	Island
cg12089032	chr8	71968968	RP11-383H13.1;MSC-AS1	distal_enhancer;distal_enhancer
cg04904346	chr6	449755
cg04432128	chr7	223708	FAM20C	GeneBody	Island;N_Shore
cg09132240	chr12	124438181	NCOR2	distal_enhancer
cg23689457	chr11	8964832	TMEM9B	promoter	Island
cg05384102	chr6	83709610	SNAP91	promoter	Island
cg10815165	chr10	103452513	CALHM2	promoter	Island;N_Shelf
cg11863717	chr10	71965283	CHST3	prox_enhancer	S_Shore
cg04986336	chr11	67650887	ACY3	promoter
cg15848986	chr12	130042667	LINC02418	prox_enhancer
cg09354341	chr11	62082198	LINC02733	prox_enhancer
cg18246640	chr10	110376242
cg11161597	chr12	132167928			N_Shore
cg14783646	chr7	4761242	AP5Z1	other_regul_region	S_Shore;Island;N_Shore;N_Shore
cg23984769	chr6	17281395	RBM24	promoter	Island
cg24914278	chr8	108787510	TMEM74	promoter	Island
cg16648952	chr6	106105282	PRDM1	GeneBody
cg01014438	chr12	2653523	CACNA1C	GeneBody
cg15402627	chr12	132444903	LOC112268102	GeneBody	S_Shelf;S_Shore;N_Shore
cg08586642	chr8	904690	DLGAP2	GeneBody	S_Shore
cg03790075	chr10	100972414	SEMA4G	promoter	S_Shelf
cg02630045	chr6	30335802	TRIM39-RPP21	other_regul_region
cg25628257	chr11	61792520	FEN1;MIR611	TSS1500;exon1	Island
cg11276203	chr8	26434159	DNAJB6P2	other_regul_region
cg06233455	chr11	94741205	PIWIL4-AS1	TSS1500	S_Shore
cg06088639	chr7	99391106	ARPC1B	distal_enhancer	N_Shore
cg24762889	chr6	29160094			Island
cg26174226	chr8	57202356
cg05141787	chr11	2172054	TH	prox_enhancer
cg18825927	chr11	67443837	CORO1B	promoter	Island
cg06129498	chr11	64291465	KCNK4	promoter	Island;S_Shelf
cg00151571	chr7	140479649	MKRN1	promoter	Island
cg18811550	chr7	27158692			S_Shore;Island;N_Shore
cg04521957	chr7	26865094	SKAP2	prox_enhancer	Island
cg08941173	chr11	125165075	PKNOX2	prox_enhancer	Island
cg13341460	chr6	125986422	TRMT11	promoter	Island
cg24631716	chr6	31814190	HSPA1A	TSS1500	N_Shore
cg05213387	chr11	70116252	ANO1	GeneBody
cg13334650	chr11	6418835	APBB1	prox_enhancer	Island
cg16956686	chr7	4265147	SDK1	GeneBody	Island
cg01643320	chr7	43869769	MRPS24;LOC124901620	TSS1500;exon1	Island
cg03219611	chr7	130348996	CPA5	distal_enhancer
cg03841686	chr12	27710935	MRPS35;MRPS35-DT	promoter;promoter	Island
cg03826618	chr11	117426612
cg09194778	chr6	792749
cg02418452	chr12	109900451	TCHP	promoter	Island
cg06535942	chr6	107114312	BEND3	promoter	Island
cg08701937	chr10	80205732	ANXA11	promoter	Island;N_Shore
cg21978521	chr11	123195471	CLMP	promoter	Island
cg01872447	chr12	95943202	AMDHD1;AMDHD1;CCDC38;CCDC38	TSS200;TSS1500;TSS1500;exon1	N_Shore;S_Shore
cg26912278	chr6	169751754	ERMARD;DYNLT2	promoter;promoter	Island
cg25218797	chr11	68705437	TESMIN	GeneBody
cg13512204	chr9	75891958	PCSK5	prox_enhancer	Island;N_Shore
cg22845037	chr6	30466629	TMPOP1	promoter	S_Shelf;Island
cg26763877	chr8	4994229	CSMD1	prox_enhancer	Island
cg03332623	chr6	27474193	ZNF184	TSS1500	S_Shore
cg02870573	chr7	148966949	RNY4	distal_enhancer
cg24508095	chr11	838487	POLR2L	distal_enhancer	N_Shelf
cg19657380	chr8	134712528	ZFAT	prox_enhancer	Island
cg14983763	chr10	132115957	JAKMIP3	distal_enhancer	N_Shore
cg23748172	chr11	66866242	PC	distal_enhancer	S_Shelf
cg21158411	chr9	127927348	PIP5KL1	exon1	Island;N_Shelf
cg03900386	chr6	26568862	LOC105374988	TSS1500
cg15446945	chr10	132202763	DPYSL4	distal_enhancer	Island;N_Shelf
cg26169081	chr10	12606339	CAMK1D	GeneBody
cg07053114	chr10	127996730	PTPRE	distal_enhancer
cg09859794	chr8	143829574	PUF60	promoter	Island
cg24512544	chr8	140578844	AGO2	GeneBody
cg11644402	chr7	102185990	CUX1	GeneBody
cg08688551	chr12	21775037	KCNJ8	promoter	Island
cg16528305	chr10	491877	DIP2C	other_regul_region
cg12545931	chr7	99543589	FAM200A	promoter	S_Shore
cg20384683	chr10	88880310	STAMBPL1	promoter	Island
cg15919396	chr7	108456743	NRCAM;NRCAM	TSS200;TSS1500	S_Shore
cg04891495	chr12	98645409	APAF1	promoter	Island
cg12709030	chr12	88142798	TMTC3	prox_enhancer	S_Shore
cg07139519	chr8	142153380	MIR4472-1	other_regul_region
cg08437403	chr11	1648602
cg11266921	chr6	38640330	BTBD9	prox_enhancer	Island
cg10612492	chr7	100605883	PCOLCE-AS1	prox_enhancer	S_Shore;Island
cg10088332	chr12	54473645	GTSF1	promoter
cg08501533	chr10	12042976	UPF2	promoter	Island
cg14618762	chr8	30027540	MAP2K1P1	promoter	Island
cg25183958	chr7	107743769	CBLL1-AS1	promoter	Island
cg16215402	chr10	129467141	MGMT	promoter	Island
cg22841110	chr11	64286000	BAD;GPR137	TSS1500;exon1	S_Shore;Island;N_Shore
cg24537237	chr11	1232974	MUC5B	distal_enhancer	S_Shore;Island;N_Shelf
cg15941413	chr10	101660811	FBXW4	GeneBody
cg05398903	chr12	114697240	TBX3-AS1	GeneBody	N_Shore;N_Shelf
cg11363197	chr6	30642952	C6orf136	distal_enhancer	N_Shelf
cg22967329	chr6	33249255	HCG25	promoter	Island
cg20786909	chr8	144180507	MROH1	GeneBody	Island
cg11067696	chr12	131843833	MMP17	other_regul_region	S_Shelf;N_Shore
cg23973417	chr7	116524699	CAV1	prox_enhancer	N_Shore
cg17692200	chr7	35800903	SEPTIN7;SEPT7;SEPTIN7-DT	promoter;promoter;promoter	Island
cg06391300	chr11	119729582	NECTIN1-DT	promoter	Island
cg08597799	chr8	2034773	RP11-1049H7.2	prox_enhancer
cg13372862	chr8	144180425	MROH1	distal_enhancer	Island
cg18566515	chr10	121596722	FGFR2;FGFR2	TSS200;TSS1500	N_Shore
cg14371107	chr11	72223466	INPPL1	prox_enhancer	Island
cg10806946	chr8	48008777	UBE2V2	GeneBody	Island
cg07274235	chr12	117099579	TESC;TESC;TESC-AS1	TSS200;TSS1500;exon1	Island
cg18700416	chr10	132125466	JAKMIP3	GeneBody	S_Shore
cg24644902	chr10	75276517	HMGA1P5	promoter
cg14354292	chr7	63893228	GABPAP	other_regul_region
cg25170591	chr10	102121305	LDB1	prox_enhancer	S_Shore
cg01563148	chr8	144398043	MIR1234	distal_enhancer	S_Shelf;S_Shore;Island
cg02577122	chr11	124869438	ROBO3	promoter	S_Shelf;S_Shore
cg20466478	chr8	37851091	BRF2	prox_enhancer	S_Shore
cg04690927	chr7	45921925	IGFBP3	prox_enhancer	S_Shore
cg22508391	chr7	104984443	LINC01004	prox_enhancer	S_Shore
cg06244512	chr7	35037994	DPY19L1	promoter	Island
cg07973435	chr6	100457582	SIM1	distal_enhancer	S_Shore;Island;N_Shore;N_Shelf
cg06915202	chr7	98399973	BAIAP2L1	prox_enhancer	N_Shore
cg01163066	chr12	7018952	LPCAT3	prox_enhancer	Island
cg12058043	chr8	125643460	LINC02964	distal_enhancer
cg24659054	chr10	132787152	NKX6-2	TSS1500	Island
cg06285590	chr11	119321264			S_Shelf;Island
cg23752963	chr6	31534609	SNORD117	prox_enhancer
cg01806965	chr8	143296227	ZNF696	GeneBody	Island
cg15847527	chr7	47572287	TNS3	distal_enhancer
cg16068620	chr6	87322737	GJB7;SMIM8	GeneBody;GeneBody	S_Shore
cg01121840	chr7	592394	PRKAR1B-AS1	distal_enhancer	Island
cg10659382	chr7	155374161			Island;N_Shelf
cg15647266	chr10	60068763	ANK3	GeneBody
cg11994052	chr11	113045383	RNU7-187P	promoter
cg18421949	chr6	136526221	MAP7	promoter
cg20170943	chr10	3494581	LINC02669	distal_enhancer
cg11991942	chr7	220911	FAM20C	GeneBody	S_Shore;N_Shelf;N_Shelf
cg12465250	chr6	163100011	PACRG	GeneBody	Island
cg01537665	chr6	156687960	H3P28	distal_enhancer	S_Shore
cg09166519	chr12	102950636	LOC112267865	exon1	Island
cg04891917	chr11	106077016	KBTBD3	prox_enhancer	N_Shore
cg05938671	chr6	125099938	TPD52L1	distal_enhancer	Island
cg07718321	chr6	95577458	MANEA;MANEA-DT	promoter;promoter	Island
cg25365934	chr10	75395618	LOC124902461	exon1	Island
cg23740652	chr7	157769233	PTPRN2	GeneBody	S_Shore
cg09828580	chr10	102108250	LDB1	other_regul_region
cg17345569	chr6	42960536	GNMT	promoter	Island
cg04094829	chr7	102242129	CUX1;LOC124901711	GeneBody;GeneBody	S_Shelf
cg09671481	chr11	394262	PKP3	promoter	Island;N_Shelf
cg26606393	chr8	143694804	LINC02878	other_regul_region	S_Shore;N_Shore
cg03928431	chr10	14976006	MEIG1	promoter
cg14626525	chr9	137836993	MIR602	prox_enhancer	S_Shelf;S_Shore
cg12419663	chr7	141985843	MGAM	TSS1500
cg26457116	chr6	32199034	GPSM3	distal_enhancer	S_Shelf
cg27005847	chr6	31878102	SLC44A4	TSS1500
cg11200965	chr11	44066066	ACCS	promoter	Island
cg25053142	chr10	729413			S_Shelf
cg10276818	chr6	31703515	ABHD16A	promoter	S_Shore
cg01222988	chr10	97401305	RRP12	promoter	Island
cg03480666	chr10	81876920	NRG3	TSS1500	S_Shore
cg17512539	chr6	29436947	OR10C1	promoter
cg19961277	chr7	157259764	UBE3C	GeneBody
cg22791936	chr6	136922272	SLC35D3	promoter	Island
cg09880973	chr6	33391646	KIFC1	prox_enhancer	Island
cg15952235	chr7	75943874	SNORA14A	exon1
cg06179127	chr7	37831	LOC105375112	TSS1500
cg04819167	chr7	37492588	ELMO1	distal_enhancer
cg16311334	chr11	926082	AP2A2	prox_enhancer	Island
cg13980392	chr9	129361066	RN7SL159P	other_regul_region
cg04691634	chr11	69810516	FGF3	distal_enhancer	Island
cg07067085	chr12	120200959	RPLP0	prox_enhancer	Island
cg10664338	chr6	36028959	MAPK14	prox_enhancer	S_Shore
cg12141457	chr10	124493443	RPS10P18	distal_enhancer
cg04609841	chr7	3972740	SDK1	GeneBody
cg13653153	chr9	128123579	PTGES2	promoter	N_Shelf
cg21707172	chr6	155216810	TIAM2	prox_enhancer	N_Shelf
cg26705764	chr6	43280301	SLC22A7	other_regul_region	S_Shelf;N_Shelf
cg01361261	chr10	390664	RN7SL754P	distal_enhancer
cg23111970	chr8	144529205	C8orf82	promoter	Island;N_Shelf
cg12731868	chr11	836653	CD151	distal_enhancer	S_Shelf
cg03284870	chr7	45157747	RAMP3	promoter	Island
cg15537990	chr11	130487135	ADAMTS15	distal_enhancer
cg07655693	chr10	87862382	PTEN	prox_enhancer	Island;N_Shore
cg25642217	chr8	144529175	C8orf82	promoter	Island;N_Shelf
cg26375461	chr6	29748764	MICE	prox_enhancer	Island;N_Shelf
cg07691152	chr12	102961345	ASCL1	distal_enhancer	S_Shelf
cg27528091	chr6	27479739
cg08029996	chr6	153130734	RGS17	prox_enhancer	Island
cg04169881	chr11	62591615	TUT1	promoter	Island
cg04900931	chr7	6604721	ZNF853	other_regul_region	N_Shelf
cg08253188	chr7	5570100	ACTB	distal_enhancer	Island
cg04534276	chr10	73496168	PPP3CB	promoter	S_Shore
cg14350958	chr8	2895214	LOC105377785	GeneBody
cg23763836	chr10	124010152	CHST15	GeneBody
cg18981999	chr8	43551268
cg07981845	chr10	102394317	NFKB2	promoter	Island
cg04318435	chr6	33249416	HCG25	promoter	Island
cg13416213	chr9	3181659	LINC01231	promoter	Island
cg12848864	chr11	108222491	ATM	TSS1500	Island
cg02133183	chr10	84328506	CCSER2	promoter	Island
cg05678571	chr6	159239781	FNDC1-IT1	TSS1500
cg21198455	chr9	128917714	LRRC8A	GeneBody
cg00974941	chr7	48035719	C7orf57	promoter	Island
cg11365617	chr12	109736815	FAM222A	distal_enhancer
cg24583770	chr6	163415686	QKI	prox_enhancer	Island
cg14976391	chr11	119310782	MIR6756	distal_enhancer	Island
cg05949331	chr8	142585202			S_Shelf
cg08584377	chr7	5592638	FSCN1;FSCN1	TSS200;TSS1500	N_Shore
cg22647810	chr6	33204594	HSD17B8	promoter	S_Shelf;Island;N_Shelf
cg12201544	chr6	168887192			S_Shelf;S_Shore
cg25739043	chr7	90321144	FAM237B	promoter	Island
cg16598977	chr10	124389026	OAT	distal_enhancer	Island
cg20387695	chr8	761085	DLGAP2	GeneBody
cg24274982	chr7	26200903	HNRNPA2B1	promoter	Island
cg07804434	chr7	151830263	PRKAG2	distal_enhancer
cg27408238	chr7	150442965	LINC00996	GeneBody
cg04577497	chr12	10613665	MAGOHB	promoter	Island
cg21762523	chr6	108176513	NR2E1	GeneBody	S_Shore;S_Shore;Island
cg24424146	chr6	125749572	HEY2	promoter	Island
cg18127823	chr7	926445	ADAP1	prox_enhancer	Island
cg16728299	chr6	31740173	MSH5	exon1	Island
cg00280548	chr10	68827374	STOX1	promoter	Island
cg04362027	chr10	69123545	VPS26A	promoter	N_Shore
cg20040772	chr7	100428730	ZCWPW1;MEPCE	promoter;promoter	Island
cg08551725	chr7	29990160	SCRN1	promoter	Island
cg10378538	chr6	1578089
cg26255314	chr11	61102438	CD5	promoter
cg19348622	chr6	29723983	HLA-F	GeneBody	Island
cg05475109	chr8	48515124	LINC02947	distal_enhancer	S_Shore
cg04434593	chr11	67372075	LOC100130987;CLCF1	GeneBody;GeneBody	N_Shore
cg26061001	chr11	61792528	FEN1;MIR611	TSS1500;exon1	Island
cg08539841	chr10	23694609	KIAA1217	promoter	S_Shore;Island
cg14634152	chr9	32551274	SMIM27;TOPORS-AS1	promoter;promoter	Island
cg24378392	chr7	143902264	TCAF1;FAM115A	promoter;promoter	Island
cg18018498	chr11	103092239	DCUN1D5	promoter	Island
cg11846466	chr7	140411121	RAB19	GeneBody
cg14127859	chr9	93954646	BARX1	prox_enhancer	Island;N_Shelf
cg08446215	chr11	2700136	KCNQ1OT1	promoter	Island
cg13627256	chr7	99616911	ZSCAN25	promoter	Island
cg20151125	chr6	21592307	SOX4	TSS1500	S_Shelf;N_Shelf
cg14332120	chr8	96644869	CPQ	prox_enhancer	N_Shore
cg25419628	chr10	113854228	DCLRE1A	promoter	N_Shore
cg22176042	chr7	23182310	NUPL2;NUP42	prox_enhancer;prox_enhancer	Island
cg16873652	chr10	31603711	LOC124906892;LOC105376484	GeneBody;GeneBody	Island
cg06569229	chr11	92868135	FAT3	GeneBody	S_Shore
cg13716760	chr9	15371250	RPL7P33	distal_enhancer
cg09667606	chr6	158086898	SYNJ2	distal_enhancer	Island
cg09865339	chr7	100177312	STAG3;GPC2	TSS1500;exon1	Island
cg12404465	chr12	119398410	CCDC60	other_regul_region
cg10546562	chr7	5350860	SLC29A4	distal_enhancer	N_Shore
cg04768657	chr11	101914967	CEP126;KIAA1377	promoter;promoter	Island
cg13892750	chr9	133428602	ADAMTS13	distal_enhancer	Island
cg03736562	chr6	99568855	CCNC	promoter	Island
cg07815385	chr10	69123505	VPS26A	promoter	N_Shore
cg16574906	chr6	32221076	NOTCH4	distal_enhancer
cg14123942	chr9	101738040	GRIN3A	exon1	Island
cg23955575	chr7	151130793	AGAP3	distal_enhancer
cg12146864	chr12	57175985	MIR1228	distal_enhancer	Island
cg04512050	chr6	31653195	BAG6	prox_enhancer	Island;S_Shore
cg18317933	chr8	47831456	Y_RNA	distal_enhancer	Island
cg11265336	chr8	37849690	BRF2	promoter	Island
cg11965880	chr10	22714724	PIP4K2A	promoter	S_Shore
cg21188454	chr9	128787176	TBC1D13	promoter	Island
cg16783279	chr10	123666109	GPR26	prox_enhancer	Island
cg06087619	chr12	53931111	HOXC13	promoter	S_Shelf
cg02184338	chr7	101688586	MYL10	distal_enhancer	Island
cg25398598	chr6	42984286	PPP2R5D	promoter	N_Shore
cg26193882	chr7	75074015	RCC1L	promoter	Island
cg13221347	chr10	132249110	DPYSL4	distal_enhancer
cg14725641	chr11	61815291	FADS1;MIR1908	promoter;promoter	Island
cg07977178	chr11	64230243	DNAJC4	promoter	S_Shelf;Island;N_Shelf
cg13069441	chr6	31971545	STK19;DXO	TSS1500;exon1	N_Shore
cg13037081	chr11	64368403	MIR1237	promoter	Island;N_Shore
cg22261911	chr6	32175912	AGPAT1	exon1
cg04625338	chr7	55074278	EGFR	distal_enhancer
cg11349423	chr11	133362762	OPCML;OPCML-IT1	GeneBody;GeneBody	S_Shore
cg07352054	chr7	157299988			Island
cg06419750	chr12	128853365	GLT1D1;GLT1D1;LOC100128276	TSS200;TSS1500;TSS1500	Island
cg10373958	chr11	17779729	KCNC1	distal_enhancer	Island
cg05226043	chr6	30189401	TRIM26	GeneBody
cg11781335	chr10	30529652	LOC105376478;LOC105376478	TSS200;TSS1500
cg18736791	chr8	142329732	TSNARE1	GeneBody	S_Shelf
cg13898762	chr9	134163468	RNU6ATAC	prox_enhancer	N_Shore
cg15299835	chr11	66267364	RAB1B	TSS1500	Island
cg13205384	chr11	22193019	ANO5	promoter	Island
cg15026241	chr6	28817203			S_Shelf
cg11240230	chr10	32961366			S_Shelf
cg24403578	chr11	124953933	CCDC15;CCDC15-DT	promoter;promoter	Island
cg23303246	chr11	131770241	NTM	GeneBody
cg01411026	chr12	66302233	HELB	promoter
cg17305436	chr6	19837088	ID4	prox_enhancer	Island
cg03371662	chr11	70485321	SHANK2	GeneBody	N_Shore
cg18098806	chr10	116674940	HSPA12A-AS1	other_regul_region
cg02856132	chr8	79783612	LINC01607	promoter	Island
cg18643199	chr10	80603557	LINC02655	other_regul_region
cg08926035	chr11	64753580	PYGM	distal_enhancer
cg14400354	chr9	98808421	GALNT12;LOC124902229	TSS1500;TSS1500	S_Shore
cg04417773	chr10	79150144	ZMIZ1	distal_enhancer
cg19925231	chr10	133039840			S_Shore;N_Shore
cg06764387	chr10	1534489	ADARB2;ADARB2-AS1	GeneBody;GeneBody
cg11287039	chr11	68212733	KMT5B;KMT5B	TSS200;TSS1500	Island
cg08575696	chr12	120649579	CABP1	prox_enhancer
cg02046247	chr12	1553293	WNT5B	distal_enhancer
cg05474055	chr11	64844500	CDC42BPG	promoter	Island
cg13014103	chr6	166383496	MPC1-DT	prox_enhancer	Island
cg10809560	chr10	78177202
cg27628089	chr8	97869029	MATN2	promoter	Island
cg06477881	chr10	70382764	LRRC20	promoter	Island
cg00386581	chr11	62678649	UBXN1	prox_enhancer	Island
cg20594401	chr8	96495438	SDC2	prox_enhancer	S_Shore
cg05733364	chr10	15168319	NMT2	prox_enhancer	Island
cg09556447	chr6	36959324	PI16	distal_enhancer	Island;N_Shelf
cg26349375	chr6	150142988	PPP1R14C	promoter	Island
cg21973907	chr7	155350038	BLACE	distal_enhancer	Island
cg16470319	chr6	30955947	SFTA2	promoter	S_Shore
cg08037327	chr7	150513973	STRADBP1	promoter
cg19624444	chr7	2008862	AC110781.3	distal_enhancer	S_Shelf
cg19160353	chr10	3785686	KLF6	TSS1500	S_Shelf;Island
cg12784241	chr6	157981476	SYNJ2	prox_enhancer	Island
cg09320595	chr6	31511045	MICB	GeneBody
cg25384949	chr6	32222543	NOTCH4	GeneBody
cg03024372	chr6	54846678	FAM83B	promoter	Island
cg14052065	chr9	136739744	LCN10	distal_enhancer	Island
cg16517114	chr6	32969578	BRD2	promoter	S_Shore;N_Shore
cg13404674	chr12	138058	IQSEC3;LOC574538	GeneBody;GeneBody	N_Shore
cg00221747	chr11	2131198	IGF2;INS-IGF2	GeneBody;GeneBody	N_Shore
cg04907505	chr12	68610485	RAP1B	TSS1500	Island
cg08979194	chr10	97401147	RRP12	exon1	Island
cg03316881	chr10	48306985	MAPK8	promoter	Island
cg13719746	chr9	97985277	ANP32B	prox_enhancer	Island
cg12495593	chr6	30571295	ABCF1	promoter	Island
cg05398580	chr7	101173401	NAT16	GeneBody	Island
cg14929805	chr8	133220721	CCN4	GeneBody
cg17143696	chr6	28769778	NOP56P1	distal_enhancer
cg08075204	chr12	51324328	BIN2;BIN2;LOC105369767	TSS200;TSS1500;TSS1500	Island
cg13492289	chr10	49819333	PARG	GeneBody
cg10853637	chr6	1312276	FOXQ1	prox_enhancer	Island
cg12036553	chr10	1102181	WDR37	distal_enhancer	Island
cg05020625	chr6	43285120	SLC22A7	promoter	S_Shore;Island
cg02897270	chr8	38105447	ASH2L	promoter	Island
cg03502446	chr12	102119999	PARPBP;PARPBP	TSS200;TSS1500	Island
cg15071611	chr11	102047421	CFAP300;C11orf70	promoter;promoter	Island
cg05356738	chr10	8054356	GATA3	prox_enhancer	Island
cg03032053	chr7	1455675	MICALL2	TSS1500	S_Shelf;N_Shelf
cg11945507	chr8	141223283	SLC45A4	GeneBody	S_Shelf;S_Shore;N_Shelf;N_Shelf
cg05695311	chr8	38030431	EIF4EBP1	promoter	Island
cg13252939	chr8	142333069	TSNARE1	GeneBody
cg12679192	chr8	68057220	PREX2	GeneBody
cg05876738	chr7	93575035	CALCR	promoter	Island
cg25703934	chr6	139375370	CITED2	prox_enhancer	S_Shelf;Island
cg15787227	chr7	35982854	PPP1R14BP4	distal_enhancer	Island
cg06957551	chr12	109622243	RN7SKP250	distal_enhancer
cg04273474	chr7	2592599	IQCE	GeneBody	Island
cg23004710	chr6	33300011	RGL2;RGL2	TSS1500;exon1	S_Shore
cg15726260	chr6	30007123	POLR1HASP;HLA-J	GeneBody;GeneBody	Island
cg22864549	chr10	78974008	ZMIZ1-AS1	GeneBody	Island
cg14038618	chr9	112176470	SUSD1	TSS1500	S_Shore
cg02885519	chr10	133142026	RPL5P28	distal_enhancer	Island
cg02952735	chr7	107743742	CBLL1-AS1	promoter	Island
cg11245569	chr11	8658338	TRIM66	exon1
cg14329059	chr11	59173491	DTX4	prox_enhancer	S_Shore;Island
cg02593205	chr12	26195410	SSPN	promoter	Island
cg11719952	chr11	75429522	KLHL35	prox_enhancer	S_Shelf;S_Shore;N_Shore
cg14602982	chr11	119728466	PVRL1;NECTIN1	promoter;promoter	Island
cg13897564	chr9	137301546	NRARP	prox_enhancer	Island
cg09268566	chr7	67302259	STAG3L4	TSS1500	Island
cg07211140	chr11	32433479	WT1	GeneBody	S_Shelf;Island
cg25706012	chr7	1743119	ELFN1-AS1	prox_enhancer	N_Shore
cg18294483	chr11	96390030	CCDC82;JRKL	promoter;promoter	Island
cg02954711	chr11	1574775	KRTAP5-AS1	distal_enhancer	S_Shore;Island
cg06231565	chr12	1629102	WNT5B	promoter	N_Shore
cg21282131	chr6	136550769	MAP7;MAP7-AS1	TSS1500;exon1	Island
cg25319337	chr7	47968530	HUS1	GeneBody
cg00920970	chr6	151808253	ESR1	prox_enhancer	Island
cg04442576	chr6	117907487	SLC35F1	promoter	Island
cg06157435	chr12	53711683	CALCOCO1	GeneBody
cg22055728	chr7	27166039	HOXA9	prox_enhancer	N_Shelf;Island
cg21914941	chr7	158468453	PTPRN2	GeneBody
cg05969298	chr8	7067215	DEFA5	other_regul_region
cg00919971	chr7	1246513	UNCX	distal_enhancer	S_Shelf;Island;S_Shelf
cg14537605	chr6	6952659	RN7SL554P	promoter
cg01820273	chr6	35787129	CLPSL1	distal_enhancer	Island
cg15316206	chr8	22565165	SORBS3	prox_enhancer	Island
cg23106370	chr7	100119583	CNPY4	promoter
cg15459780	chr12	104216202	TXNRD1	GeneBody	Island
cg08986016	chr7	826577	SUN1	distal_enhancer	S_Shelf
cg14116561	chr9	135782845	KCNT1	GeneBody	S_Shelf;S_Shore;Island;N_Shelf
cg21565130	chr11	125495108	LOC403312;LOC403312	TSS200;TSS1500	N_Shore
cg02871208	chr6	52670956	TMEM14A	promoter	Island
cg22344122	chr11	67071614	RHOD	distal_enhancer	Island
cg19716727	chr7	4754678	AP5Z1	distal_enhancer	Island;N_Shore
cg05676622	chr11	66643527	RBM4	distal_enhancer	Island
cg18807030	chr7	892343	GET4	GeneBody	S_Shore;S_Shore;Island;N_Shore;N_Shelf
cg15920791	chr8	60923149			Island
cg23334365	chr11	68038870	TCIRG1	promoter	Island
cg22545027	chr10	71677606	C10orf105	distal_enhancer
cg26291848	chr8	140598217	AGO2	TSS1500
cg26572856	chr8	67064230	CSPP1	promoter	Island
cg04838064	chr6	57316808	PRIM2	prox_enhancer
cg21107549	chr6	29011530	ZNF311	distal_enhancer	Island
cg14013865	chr10	24483448	KIAA1217	GeneBody
cg02006790	chr8	140530382	CHRAC1	distal_enhancer
cg25134328	chr7	47744070	LINC00525	distal_enhancer
cg03338924	chr6	13014874	PHACTR1	prox_enhancer	S_Shore;Island
cg03473348	chr6	33193199	COL11A2;COL11A2	TSS200;TSS1500	Island;S_Shore
cg02027541	chr7	106285680	NAMPT;NAMPT-AS1;NAMPT	TSS1500;exon1;exon1	S_Shore
cg19131736	chr7	1863252	AC110781.3	distal_enhancer	Island
cg16961816	chr7	97004218	DLX6-AS1	promoter	S_Shore;N_Shore;N_Shelf
cg21033167	chr8	143694274	LINC02878	prox_enhancer	Island;N_Shore
cg16411895	chr7	123534560	IQUB;LOC124901740;IQUB	TSS1500;exon1;exon1	S_Shore;Island
cg02668405	chr6	30172595	TRIM15	GeneBody	S_Shore
cg13580767	chr12	49741339	TMBIM6	promoter	Island
cg04744755	chr6	26501878	BTN1A1	prox_enhancer	Island
cg13567205	chr9	134835492	MIR3689C	distal_enhancer	N_Shelf
cg00542224	chr10	43338915	LOC105378271	GeneBody	N_Shelf
cg14028684	chr12	48329577	H1-7	exon1	Island
cg06130365	chr10	133308516	ZNF511;ZNF511-PRAP1	TSS1500;TSS1500	Island;N_Shore
cg13866129	chr11	62855966	SLC3A2;SNHG1	promoter;promoter	Island
cg09191750	chr10	122462815	HTRA1	prox_enhancer	S_Shore
cg21631753	chr8	23261290	CHMP7	GeneBody
cg03891442	chr6	158818506	EZR	TSS1500	Island
cg05234760	chr8	6834948	GS1-24F4.2	TSS1500	Island
cg24769972	chr11	972922	RNU6-1025P	distal_enhancer	N_Shelf
cg16524733	chr11	117199330	TAGLN	prox_enhancer
cg16574871	chr8	96153542	GDF6	distal_enhancer	N_Shelf
cg05706582	chr7	2527277	MIR4648	prox_enhancer	S_Shelf;S_Shore
cg22993667	chr10	133098508	GPR123;ADGRA1	other_regul_region;other_regul_region	Island;N_Shore
cg11555878	chr7	7567425	MIOS-DT	prox_enhancer	S_Shore
cg06779606	chr7	3001445	CARD11	GeneBody
cg19808841	chr7	131327776	MKLN1;MKLN1-AS	promoter;promoter	Island
cg13284081	chr12	50283241	LIMA1	prox_enhancer	N_Shore
cg03653229	chr12	109535360	RNU4-32P	distal_enhancer
cg17920744	chr7	157424199			S_Shore;Island
cg25437807	chr6	29621768	GABBR1	distal_enhancer
cg14248734	chr9	128421098	CERCAM	prox_enhancer	Island
cg06606381	chr12	132508311	FBRSL1	prox_enhancer	Island
cg05506209	chr11	123610261	GRAMD1B	GeneBody
cg13553453	chr12	109477663	UBE3B	promoter	Island
cg02602601	chr12	56224273	NABP2	promoter	S_Shelf;Island
cg07549120	chr8	144533266	ARHGAP39	GeneBody	S_Shelf;Island
cg13442432	chr11	43579229	MIR129-2	distal_enhancer	S_Shelf;Island;N_Shore
cg07646714	chr11	34357337	ABTB2	exon1	Island;N_Shore
cg18980036	chr10	132832778	CFAP46	GeneBody
cg05431684	chr11	130911647	SNX19	GeneBody
cg10200168	chr12	124443167	NCOR2	distal_enhancer	N_Shelf
cg15150979	chr10	1953036
cg11593588	chr6	170554208	TBP	promoter	S_Shore;N_Shore
cg23214628	chr7	76359988	YWHAG	TSS1500	S_Shore
cg13412066	chr12	25385360			Island;N_Shore
cg00999410	chr12	55320442	OR6C1	prox_enhancer
cg08444220	chr10	132787354	NKX6-2	prox_enhancer	Island
cg15475055	chr10	35090417	CUL2	promoter	Island
cg16079312	chr11	2995246			S_Shelf
cg27324402	chr6	21587479	SOX4	distal_enhancer	Island
cg18007935	chr8	46249375
cg27387226	chr11	6683529	MRPL17	promoter	Island
cg10349065	chr7	117323958	WNT2	prox_enhancer	Island
cg04769392	chr6	79869741	LOC107986614	GeneBody
cg10333023	chr11	128904516	KCNJ5	TSS1500
cg04936030	chr11	64167574	MACROD1	TSS1500	S_Shore
cg13446525	chr9	125408153	Metazoa_SRP	distal_enhancer	Island
cg14587446	chr7	150975276	KCNH2	distal_enhancer	Island;N_Shelf;N_Shelf;N_Shelf
cg23994051	chr10	110672417	RBM20	distal_enhancer	Island
cg23979269	chr11	62671619	C11orf48;LBHD1;UQCC3	promoter;promoter;promoter	Island
cg04774559	chr10	80205742	ANXA11	promoter	Island;N_Shore
cg21264531	chr7	157216791	UBE3C	GeneBody
cg25372722	chr10	132727120	NKX6-2	distal_enhancer
cg23782734	chr10	3066849	PFKP	prox_enhancer	Island
cg17329834	chr6	131059403	EPB41L2	GeneBody	N_Shelf
cg08475257	chr11	66052156	SF3B2	promoter	S_Shelf;Island
cg08866144	chr6	31404007	MICA	prox_enhancer	S_Shelf;S_Shore
cg04208734	chr7	73855733	TMEM270	distal_enhancer	Island
cg16282361	chr10	1725288	ADARB2	GeneBody
cg24932449	chr11	2651383	KCNQ1OT1	exon1
cg14454440	chr9	134728597	COL5A1	GeneBody
cg18935479	chr7	151519940	RHEB	promoter	Island
cg10389722	chr8	54135197	MRPL15	promoter	Island
cg17580844	chr6	90947359	MAP3K7	distal_enhancer
cg17831137	chr6	70413301	FAM135A	promoter	Island
cg01660244	chr6	46652669	SLC25A27;CYP39A1	TSS1500;exon1	N_Shore
cg09210286	chr12	21775004	KCNJ8	promoter	Island
cg10259761	chr10	35386167	CCNY	GeneBody
cg14972843	chr6	31271625	HLA-C	GeneBody	Island
cg07281879	chr11	32438080	WT1-AS	GeneBody	S_Shelf;Island;N_Shore
cg20335168	chr7	139502521
cg03242344	chr11	69674612	ORAOV1;LTO1	prox_enhancer;prox_enhancer	N_Shore
cg19727381	chr8	905862	DLGAP2	GeneBody	S_Shelf
cg27305603	chr7	155267776	LOC105375588	TSS1500
cg02908900	chr7	15687196	MEOX2	prox_enhancer
cg13747681	chr11	66412312	NPAS4	GeneBody	S_Shelf
cg13516551	chr8	26384021	SDAD1P1	TSS1500	S_Shore
cg02086046	chr7	151079387	FASTK	prox_enhancer	N_Shore
cg00514609	chr11	111912624	HSPB2;HSPB2-C11orf52	promoter;promoter
cg13848035	chr12	56118148	ZC3H10	promoter	Island
cg12287154	chr6	1316580	FOXQ1	distal_enhancer	S_Shelf;N_Shore
cg21427300	chr6	73523676	EEF1A1;EEF1A1-AS1	promoter;promoter	S_Shore;Island
cg27363617	chr10	27414318	PTCHD3	promoter	S_Shore
cg16878075	chr8	143976669	PLEC	promoter	Island
cg05315874	chr8	20197182	ATP6V1B2	promoter	Island
cg09660632	chr10	68407005	RUFY2	promoter	Island
cg09373037	chr10	46578991	SYT15	promoter	Island
cg06750635	chr11	108222692	ATM	prox_enhancer	Island
cg19045313	chr10	92045242			N_Shore
cg00058786	chr12	48971682	WNT10B	promoter	S_Shore
cg02672332	chr10	132910466	TTC40;CFAP46	distal_enhancer;distal_enhancer	S_Shelf;S_Shore
cg20675019	chr7	140398162	SLC37A3	prox_enhancer	Island
cg09125402	chr8	144545597	ARHGAP39	GeneBody	Island;N_Shore
cg15532408	chr7	151386166	WDR86-AS1	distal_enhancer	S_Shelf
cg01445395	chr7	71752293	CALN1	promoter
cg20515787	chr11	65961255	SART1	prox_enhancer	N_Shore
cg05861641	chr8	108131924	AURKBP1	other_regul_region
cg02528908	chr10	11463057	LOC105376411	TSS1500	N_Shore
cg18368637	chr6	143858768	LTV1	GeneBody
cg05808319	chr11	43575723	MIR129-2	distal_enhancer	Island;N_Shelf
cg07339393	chr10	3747345	LOC105376360	GeneBody
cg07085824	chr8	43092962	POMK	prox_enhancer	N_Shore
cg02231295	chr11	67391918	RAD9A	promoter	Island
cg06287140	chr12	122030274	BCL7A	distal_enhancer
cg09309913	chr8	133571170	ST3GAL1;ST3GAL1-DT	TSS1500;exon1	Island
cg25017994	chr6	29659519	MOG	distal_enhancer
cg06500714	chr10	133237118	VENTX	prox_enhancer	Island
cg05968601	chr8	96645031	CPQ	prox_enhancer	Island
cg13475031	chr9	107283014	RAD23B	prox_enhancer	Island
cg06265175	chr8	120123775	COL14A1	prox_enhancer	Island;N_Shore;N_Shore
cg14343214	chr6	133240918	EYA4	prox_enhancer	N_Shore;N_Shore
cg22901100	chr6	41806522	USP49	GeneBody	Island
cg20667143	chr6	21679744	CASC15	GeneBody
cg11970050	chr12	65824136	HMGA2	prox_enhancer	Island
cg24661173	chr7	155074422	HTR5A	GeneBody	S_Shelf
cg08886711	chr12	48005397	COL2A1	prox_enhancer	Island;S_Shelf;S_Shore
cg25287591	chr6	33182000	COL11A2	GeneBody
cg02423318	chr7	66044138	LOC105375336	GeneBody	Island
cg05877222	chr6	156631052	H3P28	other_regul_region	Island
cg12291523	chr7	21330791	RNU1-15P	promoter
cg09004134	chr11	1693275	KRTAP5-6	distal_enhancer	N_Shore;N_Shore
cg22783180	chr10	8049790	GATA3	TSS1500	Island
cg22998421	chr7	149874091	ATP6V0E2;ATP6V0E2-AS1	promoter;promoter	Island
cg08970761	chr10	7788034	KIN;ATP5C1;ATP5F1C	promoter;promoter;promoter	Island
cg09636079	chr10	103571756	NEURL1	GeneBody
cg08383399	chr8	4994966	CSMD1;CSMD1	TSS200;TSS1500	Island
cg23375895	chr6	30127170			N_Shore
cg02698580	chr10	84256887	RGR	promoter
cg04130185	chr10	101228494	LBX1	prox_enhancer	Island
cg00996690	chr12	50057312	ASIC1	prox_enhancer	Island
cg13811417	chr9	25677630	TUSC1	prox_enhancer	Island
cg24663984	chr11	118359484	UBE4A	promoter	Island
cg13883397	chr11	62133380	INCENP	distal_enhancer
cg16113748	chr10	103351207	PCGF6	promoter	Island
cg01282204	chr11	59845464	CBLIF	exon1
cg11315021	chr6	168179865
cg24403093	chr7	149225831	ZNF212	distal_enhancer	Island;S_Shore
cg12044060	chr6	30453755			S_Shore
cg17341118	chr6	32074057	TNXB	GeneBody
cg21211243	chr7	42912147	C7orf25	promoter	Island
cg11377730	chr8	17413095	MTMR7	prox_enhancer	Island
cg21189849	chr9	94980749	AOPEP	GeneBody
cg13426544	chr11	65961541	SART1	promoter	Island
cg09518720	chr11	2700361	KCNQ1OT1	TSS1500	Island
cg02964065	chr6	32761768	HLA-DQB2	prox_enhancer	Island
cg11731745	chr6	32198995	GPSM3	distal_enhancer	S_Shelf
cg08246494	chr8	59119361	TOX	TSS1500	Island
cg06535115	chr6	26550782			Island
cg14986671	chr10	129868744	EBF3-AS1	distal_enhancer	S_Shore
cg26439641	chr10	15097057	RPP38;RPP38-DT	promoter;promoter	Island
cg11032077	chr6	32064951	TNXB	other_regul_region
cg22532475	chr10	102651007	TRIM8	distal_enhancer
cg02362620	chr8	108132002	AURKBP1	other_regul_region
cg22814884	chr11	66593332	CCS	promoter	Island
cg26385256	chr8	38468816	FGFR1	promoter	Island;S_Shelf
cg18466498	chr7	27458854	EIF4HP1	prox_enhancer
cg19690984	chr6	29553854	OR2I1P	GeneBody	Island
cg12899749	chr6	65787853	SLC25A51P1	promoter	Island
cg04910677	chr11	129375794	BARX2;BARX2	TSS200;TSS1500	Island
cg13849253	chr9	35676169	CA9	distal_enhancer	Island
cg17481012	chr8	52666254	RB1CC1	GeneBody
cg14417687	chr6	30074483	RNF39	prox_enhancer	S_Shelf;N_Shore
cg02520559	chr11	117328550	CEP164	GeneBody	S_Shore
cg09561029	chr6	3273130	PSMG4	other_regul_region
cg22136051	chr7	6152422	USP42	promoter	N_Shore
cg27322701	chr6	31404136	MICA	prox_enhancer	S_Shelf;S_Shore
cg19225026	chr8	141831989	MIR1302-7	other_regul_region
cg21135563	chr7	2610168	IQCE	GeneBody
cg14028652	chr7	128410061	IMPDH1	promoter	S_Shelf;Island
cg05217468	chr6	30721698	TUBB	exon1	Island;S_Shelf
cg21552709	chr6	93419918	EPHA7	TSS1500	Island;S_Shelf
cg21938845	chr7	76285748	HSPB1	promoter	S_Shelf
cg18122501	chr7	157560470	MIR153-2	promoter	Island
cg17301379	chr10	132809098	NKX6-2	other_regul_region	Island;S_Shore
cg01544807	chr8	42338021	POLB	TSS1500	N_Shore
cg11195065	chr10	117532860	EMX2	distal_enhancer	N_Shore
cg03422527	chr6	32186791	PBX2	GeneBody
cg13860849	chr11	66316998	CD248	promoter	S_Shelf;S_Shore
cg24283621	chr10	6204127	PFKFB3	prox_enhancer	Island
cg25648639	chr10	31927982	ARHGAP12	prox_enhancer	Island;N_Shore
cg13477182	chr9	133149538	RALGDS	prox_enhancer	Island
cg09353289	chr10	100875189	Y_RNA	distal_enhancer
cg09262230	chr6	158631905	TATDN2P2	distal_enhancer
cg22836400	chr6	10415403	TFAP2A	prox_enhancer	S_Shore;S_Shore;S_Shore;N_Shore;N_Shelf
cg22389871	chr6	81753306	FAM46A;TENT5A	prox_enhancer;prox_enhancer	Island
cg25139843	chr11	26331547	ANO3-AS1	prox_enhancer	N_Shore
cg04314711	chr7	4809303	Y_RNA	prox_enhancer	Island
cg03114255	chr6	150037849			Island
cg16397794	chr10	27743353	MKX	distal_enhancer	Island
cg12698494	chr12	57462349	LOC124902947;GLI1	GeneBody;GeneBody
cg10283036	chr12	111415284	SH2B3	distal_enhancer	N_Shelf
cg05258214	chr6	31971807	STK19	promoter	N_Shore
cg13905586	chr7	155805148	SHH	distal_enhancer	Island
cg09360968	chr11	18106120	SAAL1	promoter	Island
cg23187159	chr8	33599437	DUSP26	prox_enhancer	Island
cg10033570	chr6	33410156	PHF1	prox_enhancer	Island;N_Shore
cg14192160	chr12	121672688	MORN3	distal_enhancer
cg14213105	chr9	124218043	NEK6	distal_enhancer
cg05128379	chr11	36470000	TRAF6	distal_enhancer
cg09191165	chr7	138663169	SVOPL	promoter	N_Shore
cg26427109	chr11	60971547	CD6;CD6	TSS200;TSS1500
cg03943218	chr10	100659843	Metazoa_SRP	distal_enhancer	S_Shelf;Island
cg21348586	chr8	140451001	TRAPPC9	GeneBody
cg12836313	chr7	156940880	LOC105375604	TSS1500	Island;N_Shore
cg03759001	chr10	69640278	FAM241B	distal_enhancer
cg21179492	chr9	135501805	PIERCE1;C9orf116	promoter;promoter	S_Shore
cg24253255	chr11	6419460	APBB1	promoter	Island
cg15810031	chr12	69585439	CCT2	promoter	Island
cg10072168	chr6	163166150	PACRG-AS3	distal_enhancer
cg10811961	chr12	53696562	ATP5MC2;ATP5G2	distal_enhancer;distal_enhancer	S_Shore
cg11905611	chr12	14568040	PLBD1	promoter	Island
cg25457391	chr7	4740997	FOXK1	GeneBody
cg08885106	chr8	143468493	MAFA	distal_enhancer	N_Shore
cg08349335	chr6	169641324	WDR27	distal_enhancer
cg23412900	chr6	136289987	BCLAF1	promoter	Island
cg27626844	chr6	108294775	AFG1L;LACE1	promoter;promoter	Island
cg16497424	chr10	133378294	PAOX	prox_enhancer	Island
cg03824617	chr6	146598977	ADGB;ADGB-DT	promoter;promoter	Island
cg18530282	chr10	113679620	CASP7;CASP7	TSS200;TSS1500	Island
cg23846459	chr11	32829985	PRRG4	exon1	Island
cg19391276	chr6	99607909	PRDM13	prox_enhancer	S_Shelf;S_Shore;Island
cg05663341	chr7	97005348	DLX6	promoter	S_Shelf;Island;N_Shore
cg05394294	chr10	3118734	PFKP	GeneBody	Island
cg23205807	chr7	782399	DNAAF5;HEATR2	distal_enhancer;distal_enhancer	Island
cg12130935	chr8	143019118	LY6E	prox_enhancer	S_Shore;Island
cg15692031	chr10	91923857	BTAF1	promoter	Island
cg14133945	chr11	61042513	LINC02954	distal_enhancer
cg25946326	chr10	133236632	VENTX	prox_enhancer	Island
cg08825225	chr11	128717065	SENCR	distal_enhancer
cg25638602	chr11	68956274
cg17330061	chr7	99033011	SMURF1;LOC101927550	GeneBody;GeneBody	N_Shelf
cg03545083	chr7	99616873	ZSCAN25	promoter	Island
cg04702940	chr11	66317128	CD248	promoter	S_Shelf;S_Shore
cg02789043	chr6	31972466	STK19	promoter	Island
cg05085132	chr10	101213766	LBX1	distal_enhancer	Island;N_Shelf
cg08474521	chr7	1276230			Island
cg03912887	chr6	7107558	RREB1	promoter	Island
cg10700964	chr8	23069347	TNFRSF10B	promoter	Island
cg14260083	chr7	4837227	PAPOLB	distal_enhancer	S_Shore;S_Shore
cg07882836	chr6	43308835	CRIP3	promoter	Island
cg13378643	chr7	4107800	SDK1	GeneBody
cg00050872	chr7	128452170			N_Shelf
cg02731980	chr11	61161747	VPS37C	TSS1500	Island
cg09461999	chr10	128543520			S_Shelf;S_Shelf
cg09154334	chr10	129542779	MGMT	distal_enhancer
cg27126575	chr8	48131104			Island
cg08737347	chr12	110403781	ANAPC7	promoter	S_Shore
cg09184730	chr6	166862346	RPS6KA2	promoter	Island
cg09405790	chr8	41895922	ANK1	prox_enhancer	Island
cg03894188	chr12	65741341	RPSAP52	distal_enhancer	N_Shore
cg12698713	chr6	167423362	TCP10L3;TCP10	promoter;promoter	S_Shore
cg11254573	chr8	1501468	DLGAP2	promoter
cg23996893	chr11	87291822	TMEM135	GeneBody
cg17788536	chr10	43575920	ZNF239	TSS1500	S_Shore
cg14155825	chr9	133030594	GTF3C5	promoter	Island
cg25390506	chr7	135662337	STMP1	promoter	Island
cg20609096	chr7	141014861	MRPS33	promoter	Island
cg06427772	chr10	132417142	PWWP2B	GeneBody
cg05580671	chr8	38148678	STAR	GeneBody
cg26056498	chr8	1080319	DLGAP2	GeneBody
cg26600802	chr10	114179356	TDRD1	promoter
cg08018049	chr6	30602208	PPP1R10	distal_enhancer
cg13322234	chr8	141622493			S_Shelf
cg13475388	chr11	61816099	FADS2;FADS2;FADS1;MIR1908	TSS200;TSS1500;TSS1500;TSS1500	Island
cg26755097	chr6	30744067	FLOT1	TSS1500	Island
cg12908802	chr7	45089615	NACAD	prox_enhancer	S_Shore
cg26722577	chr8	48977873			Island
cg00602245	chr8	1003031	DLGAP2	GeneBody	N_Shelf
cg10499102	chr6	564040	EXOC2	GeneBody
cg02425263	chr7	1225561	UNCX	distal_enhancer	S_Shore;Island;N_Shelf
cg00479459	chr11	61429541	CPSF7	promoter	Island
cg16826874	chr8	25184281	DOCK5	prox_enhancer	Island
cg04043957	chr11	1838985	TNNI2	promoter
cg22947532	chr11	76210896	WNT11;WNT11	TSS200;TSS1500	Island;N_Shore
cg20162240	chr10	127935109	LOC124902557	TSS1500
cg02588659	chr11	45805076	SLC35C1	promoter	Island
cg09698548	chr8	60281431	CA8	promoter	Island
cg27049129	chr7	4172375	SDK1	GeneBody
cg00961166	chr12	49843209	BCDIN3D	promoter	S_Shore
cg20223162	chr6	33322594	LOC124901303;LOC124901303	TSS200;TSS1500	S_Shore;Island
cg10668399	chr12	4271420	CCND2	distal_enhancer	Island
cg25598672	chr6	31681530	LOC105375019;LY6G5C	TSS1500;TSS1500	Island;N_Shore
cg10002850	chr7	55022077	EGFR	distal_enhancer	S_Shore
cg14217960	chr9	6007064	BRD10;KIAA2026	prox_enhancer;prox_enhancer	Island
cg01059682	chr12	27014512	TM7SF3	promoter	Island
cg03475182	chr11	110710731	ARHGAP20	prox_enhancer	N_Shore
cg02230854	chr8	47188806	LOC100287846;LOC124900251	TSS1500;exon1	Island
cg21660623	chr11	67606154	NDUFV1	TSS1500	N_Shore
cg06434997	chr6	152983166	FBXO5	prox_enhancer	Island
cg27442805	chr6	168214504			S_Shore
cg17202519	chr11	84923537	DLG2	promoter
cg00124045	chr10	132922389	CFAP46	GeneBody	S_Shelf;N_Shore;N_Shelf;S_Shelf
cg02079377	chr10	89535653	SLC16A12	promoter	Island
cg00576108	chr11	68433663	PPP6R3	distal_enhancer	Island
cg10317283	chr8	1155655	DLGAP2	GeneBody	S_Shore;Island
cg08566247	chr7	12687167	ARL4A	TSS1500	Island
cg13503087	chr12	123436932	RILPL2	TSS1500	S_Shore
cg03190702	chr8	93754660	TMEM67;TMEM67	TSS200;TSS1500	N_Shore
cg09038794	chr6	39934275	MOCS1	prox_enhancer	Island
cg06899186	chr7	148697902	CUL1	promoter	N_Shore
cg07154904	chr12	132567059	FBRSL1	GeneBody	S_Shelf;N_Shelf
cg21241151	chr9	16310956
cg04008542	chr7	139716755	HIPK2	GeneBody	S_Shore
cg04475708	chr12	120470088	DYNLL1	promoter	Island
cg27238358	chr7	2129424	MAD1L1	distal_enhancer
cg11464290	chr11	134466514	B3GAT1-DT	promoter	Island
cg22218573	chr6	41470569	LINC01276	distal_enhancer	Island
cg12063947	chr10	45382620	ALOX5	exon1
cg14540555	chr11	86956333	FZD4-DT	prox_enhancer	S_Shore
cg22434674	chr8	60653255			S_Shore
cg01679528	chr6	10430733	RP1-290I10.7	distal_enhancer
cg07208114	chr12	122133493	MLXIP	prox_enhancer
cg21164727	chr9	93096154	C9orf89;CARD19	prox_enhancer;prox_enhancer	Island
cg13390867	chr9	84102523
cg17373058	chr7	104329035	LHFPL3	prox_enhancer	Island
cg06808430	chr7	103344433	DNAJC2	promoter	Island
cg02087931	chr7	134891539	CALD1	promoter
cg03099988	chr12	132257928	GALNT9-AS1	other_regul_region	S_Shore;N_Shelf
cg01145583	chr6	159790445	MRPL18	promoter	Island
cg02681842	chr8	143959142	PLEC	prox_enhancer
cg26281964	chr10	121382252	RN7SKP167	promoter
cg20528350	chr11	130042684			S_Shore
cg02613435	chr10	100997220	LZTS2	promoter	Island
cg15861196	chr11	20596762			Island
cg04826336	chr7	157757587	PTPRN2	GeneBody	N_Shore
cg01582182	chr11	65663551	RELA	prox_enhancer	Island
cg27591349	chr10	52314490	PRKG1-AS1	promoter	Island
cg12662401	chr10	3666379	LOC105376360	GeneBody
cg22327576	chr11	62880766	SLC3A2;SLC3A2	TSS200;TSS1500	Island
cg11359543	chr6	41428646			S_Shore
cg17966709	chr11	57668480	ZDHHC5	prox_enhancer	S_Shore;Island
cg10923346	chr10	6144831	PFKFB3	promoter	Island
cg04122019	chr8	22126360	HR	GeneBody	N_Shelf
cg04808027	chr11	66334675	RIN1	GeneBody	Island
cg12758451	chr12	106987225	MTERF2;MTERFD3	promoter;promoter	Island
cg14125707	chr9	126673858	LMX1B	GeneBody	S_Shelf
cg12266841	chr11	45665713	CHST1	promoter	Island
cg06400229	chr10	123568062
cg24399720	chr7	121396487	FAM3C	promoter	Island
cg25358770	chr8	26448501	LOC124901868	GeneBody	Island
cg17478997	chr7	133345721	EXOC4	GeneBody
cg13109865	chr9	129178713	IER5L	TSS1500	Island
cg19967800	chr7	134127075	LRGUK	prox_enhancer	N_Shore
cg22169990	chr7	151088964	AGAP3	distal_enhancer	S_Shore
cg09180070	chr8	890321	DLGAP2	GeneBody
cg05660680	chr12	6291325	LOC105369625	GeneBody	Island
cg17726720	chr8	1640999	DLGAP2-AS1	promoter	N_Shore
cg16530959	chr8	96159991	GDF6	GeneBody	S_Shore;S_Shore;N_Shore
cg03494525	chr12	949885	RAD52	promoter	Island
cg11433553	chr6	28864070	LINC01623	TSS1500	Island
cg16063308	chr10	11534399	USP6NL	GeneBody
cg01049916	chr10	121517540	FGFR2	distal_enhancer
cg00493755	chr12	25195318	CASC1;DNAI7;ETFRF1;LYRM5	promoter;promoter;promoter;promoter	Island
cg23955494	chr6	42746219	TBCC	promoter	Island;N_Shore
cg00409552	chr8	42417702	SLC20A2	GeneBody
cg20331288	chr7	155534108	CNPY1	promoter	S_Shore
cg12200142	chr11	118171783	SCN2B	distal_enhancer
cg23073451	chr6	33417459	CUTA	prox_enhancer	N_Shore
cg03910363	chr11	133953967	IGSF9B	GeneBody	N_Shore
cg16853787	chr8	62395190	NKAIN3	GeneBody
cg26254678	chr11	61743803	DAGLA	GeneBody	Island
cg21533667	chr11	126283038	TIRAP	promoter	Island
cg19090784	chr10	132960349	LINC01167	distal_enhancer	N_Shore
cg15719606	chr8	73293392	RPL7	promoter	N_Shore
cg11187427	chr7	73667726	VPS37D	promoter	Island
cg00321480	chr8	142452492	BAI1;ADGRB1	distal_enhancer;distal_enhancer	S_Shelf;Island;N_Shore
cg04807856	chr11	73974731	UCP2	GeneBody
cg06598204	chr12	71663601	ZFC3H1	prox_enhancer	Island
cg01763636	chr12	132084020	EP400P1	TSS1500	N_Shore
cg17436327	chr6	170554355	TBP	promoter	S_Shore;Island
cg15221604	chr11	124868839	ROBO3	promoter	S_Shelf;Island
cg13911690	chr8	143728684	MIR4664	promoter	Island;N_Shore
cg05868448	chr7	157138688	UBE3C	promoter	Island
cg10076225	chr8	139989755	TRAPPC9	GeneBody
cg06047828	chr6	15245000	JARID2-DT	promoter	Island;N_Shelf
cg04543413	chr12	24902742	BCAT1;LOC124902898;BCAT1	TSS1500;exon1;exon1	Island
cg02937313	chr8	42843828	THAP1	prox_enhancer	S_Shore;S_Shore
cg26418434	chr11	57499647	SLC43A1	distal_enhancer	Island
cg05313588	chr10	132888226	CFAP46	GeneBody	S_Shelf
cg13736064	chr7	92447409	GATAD1	promoter	Island
cg15006175	chr8	144473277	FOXH1	distal_enhancer	Island;N_Shore
cg20619067	chr6	168884748			Island;N_Shore
cg23055552	chr6	29956698			Island
cg14402574	chr9	105659622			S_Shelf
cg13492245	chr9	127803878	FPGS	prox_enhancer	S_Shore
cg12785183	chr6	166031972	LOC105378117	GeneBody
cg16201963	chr11	27506459	BDNF-AS	TSS1500	Island
cg14554880	chr9	133606886	FAM163B	GeneBody	N_Shelf
cg05235143	chr10	122954278	C10orf88	promoter	Island
cg04269497	chr6	166956003	RNASET2	GeneBody	Island
cg11893698	chr8	142382306	TSNARE1	distal_enhancer
cg11638181	chr11	43580870	MIR129-2	prox_enhancer	N_Shore;S_Shore
cg19273746	chr6	70956360	B3GAT2	promoter	Island
cg11971077	chr10	12129398	SEC61A2	promoter	Island
cg23913421	chr6	50706950
cg00020340	chr7	870751	SUN1;LOC124901568	GeneBody;GeneBody
cg05762616	chr10	131973646	BNIP3	GeneBody
cg03917623	chr11	73761455	RAB6A	promoter	S_Shore
cg08253651	chr12	95858327	SNRPF	TSS1500	Island;N_Shore
cg04858082	chr7	99639000	ZSCAN25	GeneBody
cg23051578	chr8	108787680	TMEM74	promoter	S_Shore
cg14311538	chr9	136454323	SEC16A	distal_enhancer	S_Shelf;N_Shore
cg14868466	chr10	132204569	DPYSL4	distal_enhancer	S_Shore;N_Shore
cg14270857	chr10	99236340	HPSE2	prox_enhancer	S_Shelf;S_Shore
cg24934063	chr7	122304119	FEZF1-AS1	prox_enhancer	S_Shelf;Island
cg06434735	chr11	120511488	GRIK4	TSS1500	Island
cg26048388	chr10	7787720	KIN	prox_enhancer	Island
cg02102829	chr10	125161193	CTBP2	promoter	Island
cg02818775	chr10	103602300	SH3PXD2A	GeneBody	Island;N_Shore
cg21300361	chr8	11124822	XKR6	GeneBody
cg14375799	chr9	136791164	TMEM141	prox_enhancer	Island
cg23627620	chr6	133952426	TBPL1	promoter	Island
cg06713521	chr6	7313372	SSR1	promoter	Island
cg21830103	chr11	57568078	UBE2L6;UBE2L6	TSS200;TSS1500	S_Shore
cg19684392	chr10	43648938	ZNF32	promoter	Island
cg05308293	chr7	23489931	RPS2P32	other_regul_region	N_Shore
cg03149706	chr7	6706974	ZNF12	promoter	Island
cg19961898	chr7	158942402	DYNC2I1	GeneBody
cg11123972	chr11	68460574	PPP6R3	prox_enhancer	Island
cg16296442	chr11	68843792	CPT1A	prox_enhancer	S_Shelf;S_Shore;Island
cg12075445	chr12	132329424	GALNT9	prox_enhancer	Island
cg07144666	chr7	6462118	DAGLB	distal_enhancer
cg03926166	chr12	116881590	HRK	promoter	S_Shore;Island;N_Shore
cg23685597	chr8	142475388	BAI1;ADGRB1	distal_enhancer;distal_enhancer	Island;N_Shore
cg25655799	chr10	77638172	KCNMA1	promoter	Island
cg22865058	chr11	2884701	CDKN1C	prox_enhancer	Island
cg19764489	chr11	2709386	KCNQ1	GeneBody
cg09324663	chr6	41653494	NPM1P51	distal_enhancer
cg26897904	chr11	1870912	LSP1	prox_enhancer	Island
cg03657660	chr12	49090224	DHH	GeneBody	Island;N_Shore;N_Shore;N_Shelf
cg12492900	chr12	132066533	EP400	GeneBody
cg18685408	chr10	123135932	HMX3	promoter	S_Shelf;Island
cg07162571	chr8	41767323	ANK1	distal_enhancer	Island
cg13762257	chr11	45843349	CRY2	distal_enhancer	N_Shelf
cg18263587	chr11	1305278	TOLLIP	distal_enhancer	N_Shelf
cg23711062	chr11	111765572	PPP2R1B	prox_enhancer	N_Shore
cg22483286	chr7	73313307	TRIM50	GeneBody	Island
cg06001881	chr10	91220506	PCGF5	promoter	N_Shore
cg00771049	chr9	124869888	ARPC5L	prox_enhancer	Island
cg22389949	chr6	151681903	ESR1	distal_enhancer
cg10731951	chr7	158077134	PTPRN2	GeneBody
cg05062510	chr7	158546325	PTPRN2	GeneBody	N_Shelf
cg08131848	chr9	85805922	RP11-213G2.3	prox_enhancer	Island
cg00751253	chr8	74321378	JPH1;JPH1;JPH1	TSS200;TSS1500;exon1	Island
cg23277389	chr8	48921984	SNAI2;LOC107986942	TSS1500;exon1	N_Shore
cg13457172	chr10	117138336	VAX1	promoter	S_Shelf;Island;N_Shore
cg08967632	chr6	158921706
cg03582798	chr7	73607192	MLXIPL	TSS1500	Island
cg12152420	chr12	132442549	LOC112268102	GeneBody	S_Shelf;Island;N_Shore;N_Shelf
cg15376229	chr11	592496	PHRF1	GeneBody	S_Shelf
cg14132058	chr9	33510861	SUGT1P1	promoter	Island
cg19065773	chr10	96709795	PIK3AP1	distal_enhancer
cg10955642	chr7	100101980	MCM7;AP4M1	promoter;promoter	Island
cg03784083	chr11	132644000	OPCML	GeneBody
cg21143892	chr7	133252957	EXOC4	promoter
cg15501942	chr11	2461212	KCNQ1	promoter
cg06443863	chr8	145052094	C8orf33	prox_enhancer	Island;N_Shore
cg04854908	chr10	6899734	LOC105376387	GeneBody
cg22508969	chr6	55579293	HMGCLL1	promoter	Island
cg15829535	chr6	33080983	HLA-DPA1	promoter	Island
cg23066280	chr7	158239804	PTPRN2	distal_enhancer
cg03616189	chr7	139500165
cg13597051	chr6	31727822	DDAH2	prox_enhancer	S_Shelf;N_Shore;N_Shore
cg09312279	chr6	109487123	ZBTB24-DT	GeneBody	S_Shelf
cg20399769	chr6	32740766	HLA-DQA2	TSS1500
cg20942691	chr6	31961826	SKIC2;SKIV2L	distal_enhancer;distal_enhancer	S_Shelf
cg17917922	chr10	53991110	PCDH15	GeneBody
cg18832902	chr6	30061666	POLR1HASP;POLR1H	TSS1500;exon1	S_Shore
cg20145760	chr8	144853550	COMMD5	prox_enhancer	S_Shore
cg16402270	chr10	131475921	TCERG1L	distal_enhancer
cg09757049	chr10	129536602	MGMT	GeneBody
cg11941633	chr12	54028663	HOXC6	prox_enhancer	N_Shore;N_Shelf
cg00598335	chr8	11770021	NEIL2	prox_enhancer	Island
cg06631603	chr7	121873856	PTPRZ1	GeneBody	S_Shore
cg03286899	chr6	36594188	SRSF3	promoter	Island
cg23066808	chr7	2406931	CHST12	distal_enhancer	S_Shelf
cg10836406	chr6	16218205	RNU6-1114P	distal_enhancer
cg17018661	chr11	1458936	BRSK2	distal_enhancer	N_Shore;N_Shelf
cg09996344	chr7	66628382	KCTD7	prox_enhancer	Island
cg17957640	chr11	77128159	MYO7A	promoter
cg16810605	chr8	64370706	LINC01414	distal_enhancer	S_Shore;N_Shelf
cg14043803	chr10	3585604	LOC105376360	GeneBody
cg18288532	chr6	89887637			S_Shore;Island
cg23513784	chr8	22693284	EGR3;EGR3	TSS1500;exon1	Island
cg12473573	chr8	77000354	PEX2	promoter	Island
cg07415085	chr11	48956282
cg08997713	chr10	3141945	PITRM1-AS1	prox_enhancer	S_Shelf
cg07357300	chr8	75407437	HNF4G	prox_enhancer	Island
cg23838064	chr7	56809845	CICP28	promoter	N_Shelf
cg02167193	chr6	30720258	TUBB	promoter	S_Shelf;N_Shore
cg18932809	chr6	130365681	TMEM200A;TMEM200A;SAMD3	TSS1500;exon1;exon1	Island
cg05495478	chr6	163751487	LOC124901499	GeneBody
cg00956573	chr6	32972793	BRD2;BRD2	TSS1500;exon1	S_Shelf;Island
cg10007002	chr8	38269363	PLPP5;PPAPDC1B	promoter;promoter	Island
cg11438737	chr11	43897246	SEC14L1P1;SEC14L1P1	TSS200;TSS1500
cg06426961	chr11	404094	PKP3	GeneBody	S_Shore;N_Shelf
cg14301000	chr9	133636650	DBH	exon1
cg14554371	chr7	158526337	MIR595	distal_enhancer	Island
cg13156010	chr11	67317808	LOC100130987;LOC100130987	TSS200;TSS1500	Island
cg04471092	chr6	168846794			S_Shelf
cg06198351	chr7	151059321	SLC4A2	prox_enhancer	S_Shore;Island
cg03319806	chr7	100015524	ZKSCAN1	promoter	Island
cg23588277	chr8	68842834
cg26714306	chr10	101783321	NPM3	promoter	S_Shelf;Island
cg07640336	chr12	132192951			S_Shelf
cg17571279	chr8	22669225	BIN3	promoter	Island
cg21697252	chr6	32088932	TNXB	distal_enhancer	S_Shore
cg16556906	chr6	70956979	B3GAT2	promoter	Island
cg10401356	chr8	139700181	KCNK9	promoter	N_Shelf
cg13995916	chr6	169229601	THBS2-AS1	distal_enhancer	N_Shelf
cg11025812	chr6	83859823	CYB5R4	promoter	Island
cg16329784	chr10	102241717	PITX3	prox_enhancer	Island;N_Shelf
cg17384647	chr10	86957678	MMRN2	promoter
cg13683934	chr9	96567179	CDC14B	TSS1500	Island
cg02524205	chr6	167146363	GPR31	distal_enhancer
cg23275998	chr7	105614081	EFCAB10	distal_enhancer
cg15084286	chr11	17014595	PLEKHA7	promoter	Island
cg23742152	chr7	50782108	GRB10	prox_enhancer	Island
cg21885112	chr7	150329478	ZBED10P	TSS1500
cg11945839	chr11	3642543	ART5;ART5	TSS200;TSS1500	Island
cg12385599	chr7	56116460	NUPR2	promoter	Island
cg06017059	chr8	38996571	ADAM9	promoter	Island
cg01407073	chr12	76085118	NAP1L1	prox_enhancer	Island
cg09395855	chr10	119207896	GRK5	prox_enhancer	S_Shore;Island
cg09704741	chr12	95473986	METAP2	promoter	Island
cg22239213	chr7	2640092	TTYH3	GeneBody
cg18943917	chr7	150407873	LOC728743	GeneBody	S_Shore;Island
cg09526512	chr6	31834030	SNHG32;SNORD48	TSS1500;TSS1500	N_Shore
cg08694723	chr6	166648692	RPS6KA2;LOC107986671	GeneBody;GeneBody
cg07952040	chr12	110124321	IFT81	promoter	N_Shore
cg12993477	chr11	506911	RNH1	promoter	S_Shelf;Island
cg13618967	chr7	212539	FAM20C	GeneBody
cg07629149	chr10	288791	DIP2C	GeneBody
cg00941745	chr8	108248888	EIF3E	promoter	Island
cg17991436	chr6	116877118	RFX6	promoter	Island
cg03120717	chr11	124800950	MSANTD2-AS1	promoter	S_Shore
cg23901063	chr10	60944312	RHOBTB1	promoter	Island
cg10580341	chr11	889148	CHID1	distal_enhancer	S_Shore;N_Shore
cg12020476	chr7	100585800	LRCH4	prox_enhancer	Island
cg17159098	chr11	120325644	TLCD5	prox_enhancer	Island
cg16405582	chr8	80873220	ZNF704	GeneBody	Island
cg26425730	chr6	152983160	FBXO5	prox_enhancer	Island
cg00115178	chr10	12606177	MIR4480	distal_enhancer
cg06584637	chr7	30505299	GGCT	prox_enhancer	Island
cg26774971	chr6	158573375	TMEM181	distal_enhancer
cg10697938	chr6	108848288	ARMC2	promoter	Island
cg08504806	chr7	1987604	AC110781.3	distal_enhancer	Island;N_Shore
cg05244136	chr10	73781907	CHCHD1	promoter	Island;N_Shelf
cg23670563	chr7	727600	PRKAR1B	promoter	S_Shore
cg21342785	chr8	41849998	RN7SL149P	other_regul_region
cg27369307	chr6	72623115	KCNQ5	prox_enhancer	Island
cg02513392	chr12	112163659	MIR6861	prox_enhancer
cg18363267	chr10	119892868	SEC23IP	exon1	Island
cg26204383	chr11	2414437	TRPM5	GeneBody	Island
cg12289509	chr6	112087310	TUBE1	promoter	Island
cg19074709	chr10	72355513	DNAJB12	prox_enhancer	S_Shore
cg05691629	chr12	54220356	MIR3198-2	distal_enhancer	S_Shelf
cg22205015	chr7	77415924	GSAP	prox_enhancer	Island
cg17108996	chr10	110871826	PDCD4	promoter	Island
cg13582060	chr9	124277753	NEK6	distal_enhancer
cg15391375	chr7	150413138
cg19073447	chr10	132210687	STK32C	GeneBody
cg06889339	chr6	167796945	C6orf123	promoter	S_Shore;N_Shore
cg12304113	chr8	138913945	COL22A1	promoter
cg13660596	chr12	74535055			N_Shelf
cg24889466	chr8	1863972	ARHGEF10	distal_enhancer
cg15954335	chr11	69640960	CCND1;CCND1	TSS200;TSS1500	Island
cg02387974	chr7	151724756	PRKAG2	distal_enhancer	Island
cg05090695	chr11	2886440	CDKN1C	prox_enhancer	S_Shore
cg23228481	chr6	32169411	MIR6721	prox_enhancer	S_Shore
cg17702455	chr7	28019370	JAZF1	exon1
cg27252041	chr6	30214165	TRIM26	prox_enhancer	Island
cg13436711	chr10	91908821	FGFBP3	prox_enhancer	Island
cg04903912	chr11	70528184	SHANK2	GeneBody
cg15252948	chr8	42843451	THAP1	promoter	Island;S_Shore
cg13724827	chr9	123268074	STRBP	prox_enhancer	Island
cg13682333	chr9	37938670	RNU7-124P	prox_enhancer
cg05676377	chr6	26383445	BTN2A2	GeneBody
cg11222836	chr8	141193838	DENND3	GeneBody
cg14304916	chr9	108934806	ABITRAM;FAM206A	prox_enhancer;prox_enhancer	S_Shore
cg17216758	chr10	132021226	JAKMIP3	other_regul_region
cg27125824	chr10	133210037	UTF1	promoter	S_Shelf
cg09571972	chr6	2104088	GMDS	GeneBody
cg23950875	chr6	4078709	TEX56P;FAM217A	TSS1500;TSS1500	N_Shore
cg12706964	chr6	56696451	DST	GeneBody
cg11853986	chr12	25386263			S_Shore;Island
cg14362758	chr9	136199145	LHX3	distal_enhancer	Island
cg13926833	chr6	108953226	ARMC2-AS1	distal_enhancer
cg14650005	chr6	110874609	AMD1	promoter	Island
cg22194865	chr6	131628258	MED23;ENPP3	promoter;promoter	Island
cg25998680	chr6	43076501	PTK7;KLC4-AS1;PTK7	TSS1500;TSS1500;exon1	Island
cg26764175	chr8	80485641	ZBTB10	promoter	N_Shore
cg05765371	chr6	28350229	ZKSCAN3	prox_enhancer
cg02107879	chr11	45355487	RP11-430H10.1	promoter	Island
cg13653482	chr9	100598927	RN7SKP87	distal_enhancer	Island
cg15992532	chr8	141219833	SLC45A4	GeneBody	S_Shore;Island;N_Shore
cg14110969	chr12	27083951	C12orf71	prox_enhancer
cg21155852	chr7	2009125	AC110781.3	distal_enhancer	S_Shelf
cg15860695	chr8	19756896	CSGALNACT1	prox_enhancer	Island
cg00140501	chr8	23246524	CHMP7	prox_enhancer	Island
cg12866648	chr8	23682875	NKX3-1	promoter	Island
cg06447867	chr11	9460925	ZNF143	promoter	Island
cg13904228	chr12	1690924	ADIPOR2	promoter	Island
cg15766595	chr6	28923114	TRIM27	GeneBody	N_Shore
cg27492749	chr7	94655588	SGCE	prox_enhancer	Island
cg18241048	chr10	5813046	GDI2	prox_enhancer	Island
cg23623622	chr6	30172103	TRIM15	distal_enhancer	Island
cg27030744	chr6	44528393
cg12203557	chr10	86830561	BMPR1A	exon1
cg08692879	chr7	73719781	STX1A	promoter	S_Shore
cg06897927	chr10	123135984	HMX3	promoter	S_Shelf;Island
cg00406319	chr10	125162734	CTBP2	TSS1500	Island
cg06820296	chr11	108593056	EXPH5	prox_enhancer	Island
cg15002541	chr11	392903	PKP3	TSS1500	N_Shore;N_Shelf
cg01559770	chr7	150947371	KCNH2	GeneBody	Island;N_Shelf
cg07161721	chr8	71547718	EYA1	promoter	Island
cg14378593	chr12	51951477	ACVR1B	promoter	Island
cg15363887	chr11	57647084	YPEL4	exon1	Island
cg25483596	chr11	66864726	PC	distal_enhancer	S_Shore
cg14247318	chr6	28896937	HCG14	prox_enhancer	S_Shore
cg03735013	chr11	61815297	FADS1;MIR1908	promoter;promoter	Island
cg19125370	chr6	10390299	TFAP2A-AS2	distal_enhancer	Island;N_Shore
cg24154336	chr11	64891572	MIR194-2	prox_enhancer	N_Shelf
cg19455923	chr6	32048336	TNXB	distal_enhancer
cg06759328	chr11	76861211	ACER3	prox_enhancer	Island
cg13098082	chr7	149290	LINC03015	promoter	Island
cg14305313	chr9	106860773	ZNF462	distal_enhancer	Island
cg09199562	chr7	182369	LOC124901806;LOC124901806	TSS200;TSS1500	S_Shelf;N_Shelf
cg10727759	chr12	49623578	PRPF40B	promoter	Island
cg14751481	chr12	132432769	LOC105370092	GeneBody	N_Shore;N_Shore
cg05750031	chr6	157608155	ZDHHC14	GeneBody
cg14385122	chr9	68705755	PIP5K1B	prox_enhancer	Island
cg25430192	chr7	97014196	DLX6-AS1;DLX6-AS1	TSS200;TSS1500	N_Shelf
cg07212292	chr11	71453066	NADSYN1	promoter	Island
cg10772238	chr7	10973738	PHF14	promoter	Island
cg02228568	chr7	66230425	TPST1	GeneBody
cg16987754	chr7	155450216	EN2-DT	promoter	Island;N_Shore;N_Shelf
cg13843964	chr9	125261748	GAPVD1	promoter	N_Shore
cg13883721	chr9	129378516
cg13514955	chr8	144853448	COMMD5	prox_enhancer	S_Shore
cg07585876	chr8	76681388	ZFHX4	promoter	N_Shore
cg08120015	chr6	43171054	SRF	promoter	Island;N_Shelf
cg05308900	chr12	95943287	AMDHD1	promoter	Island;S_Shore
cg21533727	chr7	151059305	SLC4A2	prox_enhancer	S_Shore;Island
cg12152938	chr12	76085125	NAP1L1;LOC124902970	TSS1500;exon1	Island
cg09678349	chr7	111728456	DOCK4	GeneBody	Island
cg09578937	chr8	1948271	ARHGEF10	GeneBody	S_Shelf;S_Shelf
cg01704924	chr12	54053212	HOXC4	prox_enhancer	S_Shore;N_Shore
cg05026462	chr7	100691865	GIGYF1	distal_enhancer	N_Shore
cg17762073	chr6	34056443	GRM4	distal_enhancer
cg17384380	chr10	100659452	Metazoa_SRP	distal_enhancer	S_Shelf;Island
cg26777883	chr8	738417	LOC401442;LOC401442;LOC124902044	TSS200;TSS1500;TSS1500	Island
cg12078055	chr8	2098668	MYOM2	GeneBody	N_Shore
cg08151498	chr11	46381866	MDK	exon1	Island;N_Shelf
cg26969786	chr8	49979288	SNTG1	distal_enhancer
cg03480698	chr7	158321967	PTPRN2	GeneBody	S_Shelf
cg01886385	chr6	32069565	TNXB	distal_enhancer
cg26664871	chr10	27743441	MKX	distal_enhancer	Island
cg05295236	chr10	133378693	PAOX;LOC124902563	TSS1500;exon1	Island
cg00995253	chr10	133039677			Island;N_Shore
cg24428325	chr6	44561344
cg25691834	chr7	73682882	BUD23;DNAJC30	TSS1500;exon1	Island
cg03990811	chr6	31403541	MICA	promoter	S_Shelf;Island
cg12665003	chr12	7018873	LPCAT3	prox_enhancer	Island
cg26512045	chr6	31143381	POLR2LP1	distal_enhancer
cg04751358	chr11	119741382	NECTIN1-DT	distal_enhancer	Island
cg27649089	chr8	22578911	PDLIM2	promoter	Island
cg24902139	chr6	30213445	TRIM26	promoter	Island
cg00129269	chr7	127588168	ARF5	TSS1500	S_Shelf;Island;N_Shore
cg12984349	chr7	1480250	INTS1	GeneBody	S_Shelf;S_Shore;N_Shelf
cg26365299	chr7	27165762	HOXA9	promoter	N_Shelf;Island
cg17560015	chr8	143939081	PLEC	prox_enhancer	S_Shelf;N_Shelf
cg16108726	chr11	70934904	SHANK2	GeneBody
cg23120934	chr8	143804913	SCRIB	GeneBody	S_Shore;N_Shore
cg09336922	chr11	790795	CEND1	prox_enhancer	S_Shore;N_Shore
cg12117135	chr12	130787473
cg01973095	chr12	109900369	TCHP	promoter	Island
cg02227969	chr12	120098918	RAB35	distal_enhancer	S_Shore;Island
cg11796996	chr6	33312382	TAPBP	prox_enhancer	N_Shore;N_Shelf
cg22103601	chr7	4247583	SDK1	GeneBody
cg06043227	chr7	158401937	PTPRN2	GeneBody	N_Shelf
cg21700332	chr7	90211567	STEAP2-AS1	promoter	Island
cg17568129	chr11	106077979	AASDHPPT	prox_enhancer	Island
cg04796146	chr6	28863958	LINC01623	prox_enhancer	Island
cg01431972	chr10	75403643	ZNF503-AS2;ZNF503-AS2	TSS200;TSS1500	Island
cg14835062	chr12	6700723	PIANP	promoter	Island
cg07758428	chr11	68426081	PPP6R3	other_regul_region	S_Shelf;S_Shore
cg01910419	chr6	33206984	MIR219A1	prox_enhancer	S_Shore;N_Shore
cg03702435	chr6	31581066	LTB	prox_enhancer	Island
cg11753158	chr10	22253066	LOC100130992;LOC105376447	exon1;exon1	Island
cg23974812	chr11	134253770	THYN1	TSS1500	S_Shore;Island
cg19726179	chr10	70053597	MACROH2A2;H2AFY2	prox_enhancer;prox_enhancer	Island
cg27168291	chr6	33315220	TAPBP	prox_enhancer	S_Shore;Island;N_Shelf
cg03644984	chr7	82657062
cg08732300	chr10	49298840	C10orf71-AS1	promoter
cg18502334	chr7	4641946			Island
cg12168112	chr8	82441663	LOC105375931	TSS1500
cg18817750	chr10	102414519	PSD	distal_enhancer	S_Shelf
cg15751131	chr7	140390616	SLC37A3	GeneBody
cg27084903	chr10	87862163	PTEN	prox_enhancer	Island;N_Shore
cg17496877	chr10	132663124	INPP5A	GeneBody	N_Shore
cg15284129	chr12	1819523	LRTM2	TSS1500
cg20407116	chr11	65262179	POLA2	prox_enhancer	Island
cg26558366	chr6	29439950	OR10C1	exon1
cg18723937	chr7	37916111	SFRP4	prox_enhancer	Island
cg06914774	chr7	2869153
cg01665212	chr6	30744596	IER3	promoter	Island
cg14417382	chr12	64222220	KICS2;C12orf66	promoter;promoter	Island
cg11205981	chr8	143708240	CCDC166	promoter	S_Shelf;Island
cg13532571	chr12	25251366	KRAS	prox_enhancer	Island
cg05597205	chr12	122986636	ABCB9	distal_enhancer	S_Shore
cg19618820	chr6	28511738	GPX6	promoter
cg22874893	chr6	17281393	RBM24	promoter	Island
cg26888317	chr6	43687609	MRPS18A	promoter	Island
cg01494614	chr11	10541290	RNF141;IRAG1-AS1	promoter;promoter	Island
cg03286969	chr7	122144048	AASS	promoter	Island
cg10815395	chr12	48844024	DDX23	GeneBody
cg13033626	chr12	7189632	PEX5	promoter	Island
cg02075822	chr7	75736267	HIP1	GeneBody	N_Shelf
cg10091662	chr10	22320968	BMI1;BMI1	TSS200;TSS1500	Island
cg18040241	chr11	134331688	GLB1L2	promoter	N_Shore
cg27223805	chr11	2868386	KCNQ1DN	prox_enhancer	N_Shore
cg27109748	chr7	2110381	MAD1L1	distal_enhancer
cg14302214	chr10	3763081	LOC105376363	exon1
cg26702929	chr8	22130634	HRURF	promoter	Island
cg21490047	chr8	10405118	MSRA	GeneBody	S_Shore
cg16250461	chr6	30259583	HLA-L	promoter	Island
cg10177147	chr8	25458851	KCTD9	prox_enhancer	Island
cg09211256	chr12	38158834	RNA5SP358	other_regul_region
cg12902955	chr12	79993277	SNRPGP20	promoter
cg04202802	chr6	33428252	SYNGAP1	promoter	N_Shore
cg24019399	chr6	168277083	CTAGE13P	distal_enhancer
cg14366110	chr9	130903995	FIBCD1	GeneBody	N_Shore
cg19324462	chr11	64085415	MACROD1;FLRT1	GeneBody;GeneBody	Island
cg13145591	chr11	616038	IRF7	promoter	Island;N_Shore
cg04041669	chr11	8169143	RIC3;RIC3-DT	promoter;promoter	S_Shore
cg14531049	chr6	30984398	MUC21	GeneBody
cg04352676	chr6	29628739	GABBR1	prox_enhancer	S_Shore;N_Shelf
cg01466330	chr8	39978178	IDO2	GeneBody
cg04882175	chr6	130801468	SMLR1	promoter
cg16517196	chr6	41072875	NFYA	promoter	Island
cg20346284	chr6	3280269	PSMG4	distal_enhancer
cg26988895	chr7	6536722	GRID2IP	prox_enhancer	Island
cg00622658	chr8	10612286	RP1L1	GeneBody	Island;N_Shore
cg12574408	chr7	25179924	SPMIP4	exon1	Island
cg15620385	chr12	26833346	ITPR2	promoter	Island
cg16174680	chr8	41646559	NKX6-3	prox_enhancer	Island;N_Shelf
cg03444715	chr11	122984321	BSX	distal_enhancer	Island
cg10304637	chr6	6002987	NRN1	GeneBody	S_Shelf;Island;N_Shelf
cg01387945	chr10	31319280	ZEB1-AS1;ZEB1;ZEB1-AS1;ZEB1	TSS200;TSS1500;TSS1500;exon1	Island
cg18786535	chr11	93330526	DEUP1;CCDC67	promoter;promoter	Island
cg23283234	chr8	127794613	PVT1	promoter	Island
cg10616859	chr7	2546898	BRAT1	distal_enhancer	S_Shelf
cg27268279	chr10	69912327	COL13A1	GeneBody
cg20977170	chr7	8262599	ICA1	promoter	Island
cg22505075	chr8	27879706	MIR4287	distal_enhancer	Island
cg16888838	chr7	138833411	KIAA1549	GeneBody
cg13656518	chr7	1987896	MAD1L1	GeneBody	S_Shore;N_Shore
cg24066624	chr6	30046009	POLR1HASP	GeneBody
cg04343394	chr6	10694839	C6orf52	promoter	Island
cg24385675	chr7	123534545	IQUB;LOC124901740;IQUB	TSS1500;exon1;exon1	S_Shore;Island
cg13279858	chr6	4135519	ECI2	promoter	Island;N_Shore
cg03861966	chr12	93742826	CRADD-AS1	distal_enhancer
cg18187593	chr6	33323195	DAXX	promoter	S_Shore;Island
cg14739437	chr8	144523164	LRRC24	distal_enhancer	S_Shelf;Island;N_Shore;N_Shelf
cg07414239	chr6	125957007	HINT3	exon1	Island
cg08536481	chr12	122974605	OGFOD2	promoter	Island
cg06437222	chr6	99425352	PNISR	promoter	S_Shore
cg12758636	chr10	31320953	ZEB1-AS1	prox_enhancer	Island
cg08113245	chr12	95858398	SNRPF-DT	prox_enhancer	Island;N_Shore
cg22578125	chr7	134127278	LRGUK	promoter	Island
cg23467008	chr6	151807402	ESR1	promoter	N_Shore
cg15964163	chr8	66925454	SNHG6	promoter	Island
cg26075639	chr7	2718758	AMZ1	distal_enhancer	S_Shore
cg14367020	chr6	98844410	POU3F2	distal_enhancer	S_Shore;S_Shore;N_Shore;N_Shelf
cg04937696	chr7	47922779	PKD1L1	distal_enhancer
cg25825008	chr7	2547047	BRAT1	distal_enhancer	S_Shelf
cg23161317	chr6	28161707	ZKSCAN8P1	promoter
cg12104346	chr6	43477495	TJAP1	promoter
cg08709879	chr6	33391321	KIFC1	prox_enhancer	Island
cg21182108	chr9	98791025	ANKS6	distal_enhancer
cg03490766	chr6	168626339	RP1-125N5.2	distal_enhancer
cg06416472	chr12	56007342	IKZF4	prox_enhancer	N_Shore
cg22083684	chr7	100828205	EPHB4	prox_enhancer	S_Shore
cg24501315	chr7	149719816	KRBA1	promoter	Island
cg21244880	chr9	133163894	GBGT1	promoter	Island
cg26579986	chr6	37536834	RP1-153P14.5	distal_enhancer	S_Shore
cg08163785	chr12	132490819	FBRSL1	prox_enhancer	Island
cg18762727	chr7	101362808	COL26A1	promoter	Island
cg25166820	chr11	68410163	PPP6R3	distal_enhancer	N_Shore;N_Shelf
cg12276228	chr11	62880805	SLC3A2	promoter	Island
cg10420952	chr7	19117797	TWIST1	promoter	Island
cg02046552	chr8	22056776	DMTN	promoter	Island
cg24833737	chr8	141622351			S_Shore
cg13603112	chr9	119167533	BRINP1	GeneBody
cg11228197	chr11	708640	EPS8L2	prox_enhancer	S_Shelf;N_Shelf
cg03245229	chr8	26579011	DPYSL2	prox_enhancer	S_Shore;Island
cg06521331	chr12	34166799	TUBB8P4	promoter	Island
cg14330479	chr8	1860104	ARHGEF10	prox_enhancer
cg13637321	chr10	110225462	MXI1	TSS1500	N_Shore
cg03962114	chr6	32128053	ATF6B	GeneBody
cg17739279	chr6	3848956	FAM50B	TSS1500	N_Shore
cg07190543	chr7	8221524	ICA1	distal_enhancer
cg23352384	chr7	157337981	DNAJB6	prox_enhancer	S_Shore
cg04266205	chr10	118595705	PRLHR	promoter	Island
cg24575245	chr11	110711149	ARHGAP20	prox_enhancer	Island
cg21929943	chr7	152925730			S_Shore;Island
cg05985164	chr12	57487974	MARS;MARS1	promoter;promoter	Island
cg27294841	chr11	33700500	C11orf91	exon1	Island
cg07935320	chr8	123206390	FAM83A-AS1	other_regul_region	N_Shore
cg24309049	chr6	30721708	TUBB	exon1	Island;S_Shelf
cg20200385	chr10	117175457	MIR3663HG	distal_enhancer	Island
cg27431049	chr7	148941100	RNY5	TSS1500	Island
cg14305383	chr9	129637937	ASB6	GeneBody	N_Shelf
cg25632105	chr7	136868981	CHRM2	promoter	N_Shore
cg04499797	chr7	7182429	C1GALT1	promoter	Island
cg07390122	chr8	108082652	RSPO2	prox_enhancer	Island
cg21210985	chr9	36258603	GNE	promoter	Island
cg17700620	chr10	67045685	CTNNA3;LRRTM3	GeneBody;GeneBody
cg04898026	chr7	149790589	SSPOP;SSPO	promoter;promoter	Island
cg18119380	chr8	6261054
cg14556256	chr10	78178632	LOC105378375	TSS1500
cg13346013	chr10	116273360	GFRA1;LOC107984273;GFRA1;GFRA1	TSS200;TSS1500;TSS1500;exon1	Island
cg13601740	chr11	66859723	LRFN4	distal_enhancer	S_Shore;N_Shore
cg23795893	chr11	101129858	PGR	promoter	S_Shore;S_Shore
cg04561883	chr12	132725552	ANKLE2	GeneBody	N_Shore
cg16130802	chr11	118903274	MIR4492	distal_enhancer
cg16258018	chr11	134155837	NCAPD3	GeneBody
cg04320405	chr7	131327920	MKLN1;MKLN1-AS	promoter;promoter	Island
cg03588299	chr10	345021	RNA5SP298	distal_enhancer	S_Shelf;N_Shore
cg18878210	chr10	75262122	RPL39P25	distal_enhancer
cg06547386	chr11	30585980	MPPED2	prox_enhancer	S_Shore;S_Shore;Island
cg22633208	chr7	56285241
cg23011817	chr6	33454513	ZBTB9;SYNGAP1-AS1	promoter;promoter	Island
cg14746738	chr6	149566740	GINM1	prox_enhancer	Island
cg21440365	chr8	129983751	RNU7-181P	distal_enhancer	Island
cg03262885	chr7	157917487	PTPRN2	GeneBody
cg09577841	chr6	53651909	KLHL31	distal_enhancer	Island
cg23426238	chr7	103445920	SLC26A5-AS1;SLC26A5	exon1;exon1	S_Shore;Island
cg05347878	chr9	96021949	LINC00092	promoter	Island
cg04021074	chr10	14774948	FAM107B	promoter
cg19294196	chr10	100912444	SLF2	TSS1500	N_Shore
cg18391757	chr11	108222724	ATM	prox_enhancer	Island
cg24761212	chr6	32209939	NOTCH4	GeneBody
cg05009619	chr7	140697207	NDUFB2;NDUFB2-AS1	promoter;promoter	Island
cg04219625	chr11	66480327	DPP3;DPP3-DT	promoter;promoter	Island
cg22336993	chr6	31880730	SLC44A4	other_regul_region
cg02387522	chr12	132851605	RNU6-327P	distal_enhancer	N_Shore
cg19852660	chr11	2825451	KCNQ1-AS1	distal_enhancer
cg13188508	chr11	1261725	MIR6744	distal_enhancer
cg20532418	chr10	133319616	TUBGCP2	other_regul_region	S_Shore
cg23748185	chr6	43575692	XPO5	prox_enhancer	Island
cg14158424	chr9	124001678	LHX2-AS1	distal_enhancer	S_Shore
cg17353177	chr6	31693401	MIR4646	distal_enhancer
cg03176411	chr6	26026523	H4C2	prox_enhancer	N_Shore
cg06510234	chr10	5512077	CALML3-AS1	distal_enhancer	N_Shore
cg02595832	chr10	127737522	FOXI2	prox_enhancer	Island
cg19406113	chr6	170248975
cg04667277	chr10	31320990	ZEB1-AS1	prox_enhancer	Island
cg24935217	chr11	34496152	ELF5	distal_enhancer
cg13796381	chr9	136977943	PTGDS	GeneBody	Island
cg20137312	chr11	36594696	C11orf74;IFTAP	prox_enhancer;prox_enhancer
cg11678206	chr10	133286461	ADAM8	other_regul_region	S_Shelf;S_Shore;N_Shore;N_Shelf
cg05151867	chr6	73364242			S_Shore
cg23146472	chr6	43246757	TTBK1	GeneBody	S_Shelf
cg22325294	chr6	30076052	RNF39	prox_enhancer	S_Shore
cg15969203	chr11	1030629	MUC6	distal_enhancer	S_Shore;N_Shore;N_Shelf
cg21885309	chr8	48143231
cg26274946	chr10	122461340	HTRA1	promoter	Island
cg06394887	chr7	73522790	BAZ1B	prox_enhancer	S_Shore
cg17486213	chr7	129144595	TSPAN33	promoter	N_Shore
cg10607059	chr10	112950001	TCF7L2	promoter	Island;N_Shore;N_Shelf
cg20114151	chr7	157040399			S_Shore
cg26037026	chr7	1602286	TFAMP1	other_regul_region	Island;N_Shore
cg07834592	chr6	158846345	OSTCP1	GeneBody
cg01544777	chr8	6598661	MCPH1	GeneBody
cg21353724	chr7	2264346	MIR6836	distal_enhancer
cg23939808	chr6	30075320	RNF39	prox_enhancer	S_Shelf;Island
cg07485685	chr6	35728284	FKBP5	prox_enhancer	Island;N_Shelf
cg09126559	chr7	44221563	YKT6	promoter	S_Shore
cg13933080	chr10	22345216	SPAG6	TSS1500	S_Shelf;Island
cg10303107	chr11	45209244	PRDM11	GeneBody
cg05078611	chr11	128911487	KCNJ5	other_regul_region
cg25430995	chr10	71851325	PSAP	promoter	Island
cg15134409	chr6	13511397	RPS4XP7	distal_enhancer
cg09570676	chr8	74843643	PI15	other_regul_region
cg03611732	chr10	21496768	MIR1915	promoter	Island;N_Shelf
cg06249026	chr6	26285393	H4C8	promoter	Island
cg10781663	chr6	31902307	ZBTB12	promoter	S_Shelf;Island
cg14745270	chr8	109691659	SYBU	promoter	Island
cg04747226	chr11	105610592	GRIA4	promoter	Island
cg25175986	chr10	30433844	MAP3K8	promoter	Island
cg21994357	chr6	32894542	LOC100294145	exon1	Island
cg12914966	chr6	28863012	LINC01623	prox_enhancer	N_Shore
cg00295308	chr10	5953065	IL15RA	GeneBody
cg06741896	chr11	69653569	CCND1	distal_enhancer	N_Shore
cg23987444	chr10	49609764	SLC18A3	prox_enhancer	S_Shore;Island;N_Shelf
cg14757339	chr6	32042463	TNXB	other_regul_region
cg24322333	chr6	151325449	AKAP12	promoter	N_Shore
cg12798274	chr10	103394310	MIR1307	promoter	N_Shore
cg12513880	chr12	114698493	TBX3-AS1	GeneBody	Island;N_Shore
cg05057976	chr11	66012196	CST6	promoter	Island
cg27480427	chr7	35538900			S_Shore
cg10341556	chr8	53880435	RGS20	prox_enhancer	S_Shelf;Island
cg24310924	chr7	98994471	TRRAP	GeneBody
cg12401003	chr10	133158363	KNDC1	prox_enhancer	Island;N_Shore
cg01136185	chr6	32213171	NOTCH4	GeneBody
cg00205263	chr10	79981798	ZNRF2P3	promoter	Island;N_Shore
cg21658235	chr8	22598878	C8orf58	prox_enhancer	Island;N_Shore
cg08873424	chr6	28977715	RN7SL471P	promoter
cg07230380	chr10	100346601	SCD	TSS1500	Island
cg26769700	chr8	139933566	C8orf17	promoter
cg12824796	chr10	129970664			Island
cg27315996	chr8	22067671	DMTN	distal_enhancer	S_Shore
cg24235997	chr7	105624137	ATXN7L1	GeneBody
cg21561537	chr6	30686778	PPP1R18	promoter	Island
cg11908751	chr11	67023200	SYT12	promoter	N_Shore
cg06638935	chr7	1260568
cg05414383	chr8	42052319	KAT6A	prox_enhancer	Island
cg08714886	chr8	120445377	MTBP	promoter	Island
cg17805624	chr10	132879485	TTC40;CFAP46	distal_enhancer;distal_enhancer	Island
cg02853115	chr6	31154615	CCHCR1	other_regul_region	N_Shelf
cg13401014	chr11	128689349	FLI1	GeneBody	S_Shelf;N_Shore;N_Shelf
cg23906191	chr7	1013993	MIR339	distal_enhancer
cg20332088	chr6	169313747
cg04453624	chr11	117644358	DSCAML1	GeneBody
cg02133809	chr7	1195289
cg00475036	chr12	101697441	CHPT1	promoter	Island
cg16133845	chr7	156893429	LMBR1	promoter	Island
cg19431051	chr11	60647294	LINC00301	promoter	Island
cg13065262	chr12	53499758	MAP3K12	promoter	Island;N_Shore
cg06071395	chr6	32969637	BRD2	promoter	S_Shore;N_Shore
cg00084798	chr8	141760604	MIR1302-7	distal_enhancer	Island
cg06697471	chr10	131774662	LINC01164	GeneBody
cg10951305	chr6	31542372	DDX39B;DDX39B-AS1	promoter;promoter	S_Shore
cg21038156	chr7	159144047	VIPR2	prox_enhancer	Island
cg26389727	chr6	28542506	GPX5	distal_enhancer
cg07816366	chr6	30626972	ATAT1	promoter
cg15617336	chr11	67997477	UNC93B1	GeneBody	Island
cg04342223	chr10	95694771	TCTN3	prox_enhancer	S_Shore
cg21202204	chr9	133533043	ADAMTSL2	GeneBody	N_Shore
cg01247426	chr12	44877045	NELL2	promoter	Island
cg20214319	chr7	66205164	TPST1	promoter	Island
cg10061374	chr8	6052423
cg13875763	chr9	103999718	LOC105376193;LOC105376193;LINC03094	TSS200;TSS1500;exon1	Island
cg15554682	chr11	67428373	RPS6KB2	promoter	Island
cg01078378	chr12	69240700	CPSF6	prox_enhancer	S_Shore
cg27599958	chr6	53348230	ELOVL5	prox_enhancer	Island
cg03118604	chr6	29850302	LOC105375010	GeneBody	N_Shore
cg14391382	chr7	826465	SUN1	distal_enhancer	S_Shelf
cg16531664	chr8	139736782	KCNK9	distal_enhancer
cg23280166	chr11	119067683	VPS11;VPS11-DT	promoter;promoter	Island
cg16195239	chr6	32049247	TNXB	distal_enhancer
cg27032146	chr7	97022803	DLX5	prox_enhancer	S_Shore;Island;N_Shore
cg01394034	chr12	98515430	TMPO	promoter	Island
cg27084965	chr7	104231469	ORC5	distal_enhancer
cg07717429	chr11	18791919	PTPN5	promoter	Island
cg03915945	chr6	155314800	TFB1M	promoter	S_Shore
cg10125626	chr6	1312282	FOXQ1	prox_enhancer	Island
cg07739727	chr11	85628619	TMEM126B	promoter	S_Shore
cg23643360	chr10	116803117	ENO4	distal_enhancer
cg20406528	chr10	93221205
cg15080939	chr6	30913783	VARS2	TSS1500	Island
cg14464464	chr11	17014790	PLEKHA7	TSS1500	Island
cg20052227	chr8	58552960	SDCBP	prox_enhancer	Island
cg21091119	chr6	18264868	DEK;LOC124901270	TSS1500;exon1	Island
cg23717290	chr10	113854230	DCLRE1A	promoter	N_Shore
cg17528700	chr6	99521003	TSTD3	promoter
cg11926764	chr11	93197750	SLC36A4	TSS1500	Island
cg03092918	chr10	124419023	OAT	promoter	Island
cg08833169	chr11	810149	PIDD1	TSS1500	Island
cg20199549	chr10	774895
cg07262012	chr7	155781174	SHH	distal_enhancer	S_Shore
cg17719126	chr6	33416042	CUTA	prox_enhancer	N_Shore
cg03442350	chr6	28673852	LINC00533	distal_enhancer
cg14035796	chr6	159000328	TAGAP-AS1	promoter	S_Shore
cg18582848	chr10	70382777	LRRC20	promoter	Island
cg24144687	chr8	54102083	LYPLA1	promoter	Island
cg14226131	chr12	76763919	ZDHHC17;ZDHHC17	TSS200;TSS1500	Island
cg14303972	chr12	34599705
cg23611525	chr11	129895717	NFRKB	promoter	Island
cg14264556	chr7	138750630	ATP6V0A4	distal_enhancer
cg11590647	chr7	139035541	ZC3HAV1L	prox_enhancer	Island
cg15692687	chr8	28092783	ELP3	prox_enhancer	N_Shore
cg00677195	chr10	7619648	ITIH5	exon1
cg03688139	chr7	152464610	LINC01003	prox_enhancer	Island
cg06551919	chr12	49130398	TUBA1B-AS1	prox_enhancer	Island
cg13273799	chr8	29348835	DUSP4;DUSP4	TSS200;TSS1500	Island
cg24738779	chr6	33213366	ZNF70P1	distal_enhancer	Island
cg22846498	chr10	3277025	LOC107987146;LOC124902537	exon1;exon1
cg11983857	chr6	5145298	LYRM4;LYRM4-AS1	GeneBody;GeneBody
cg23461432	chr11	56690336	TMEM230P2	prox_enhancer
cg20662930	chr8	139704504	KCNK9	prox_enhancer	Island
cg26550861	chr6	73362653	KHDC3L	promoter	N_Shore
cg13810660	chr11	66408697	NPAS4	TSS1500	Island
cg02523415	chr8	81721337	ZFAND1	promoter	Island
cg03251349	chr6	30137139	TRIM40	exon1
cg05713735	chr8	22441071	PPP3CC	promoter	Island
cg15103616	chr12	34393968
cg14372125	chr9	130431108	ASS1	promoter	N_Shelf
cg01565343	chr11	118903294	MIR4492	distal_enhancer
cg12601582	chr6	139374719	CITED2	promoter	S_Shore;Island
cg25945158	chr6	31703469	ABHD16A	promoter	Island
cg01566127	chr11	64061290	MACROD1;FLRT1	GeneBody;GeneBody
cg00405843	chr7	129188734	SMO	exon1	Island
cg00945735	chr7	41943169	HMGN2P30	distal_enhancer
cg23912231	chr6	29723631	HLA-F	TSS1500	Island
cg03096830	chr6	31814901	HSPA1L	prox_enhancer	N_Shore
cg14409866	chr8	42152854	AP3M2	promoter	Island
cg07142893	chr6	30626828	ATAT1	promoter
cg21204522	chr6	27762237	LOC100131289	GeneBody
cg24098603	chr10	104231820	CFAP43;WDR96	prox_enhancer;prox_enhancer	N_Shore
cg20407267	chr10	128210911	LINC01163	distal_enhancer	Island
cg17283857	chr10	101229558	LBX1	promoter	Island
cg02717150	chr12	65742399	RPSAP52	distal_enhancer	Island
cg11015188	chr12	123389909	SETD8;KMT5A	distal_enhancer;distal_enhancer	Island
cg07304315	chr10	133123355	GPR123;ADGRA1	promoter;promoter	N_Shore;N_Shelf
cg01094309	chr6	166488366	MIR1913	distal_enhancer
cg18382893	chr6	30171864	TRIM15	distal_enhancer	N_Shore
cg00319449	chr10	75409381	LOC101929234	exon1	Island
cg21027713	chr11	66347552	B4GAT1	promoter	S_Shelf;S_Shore;Island
cg15871214	chr7	42931915	PSMA2	prox_enhancer	N_Shore
cg03193454	chr11	62653127	INTS5	promoter	Island
cg04884318	chr10	128266032			S_Shore
cg05353868	chr11	65596646	KCNK7	prox_enhancer	S_Shelf;N_Shelf
cg03734323	chr10	47325405	GDF2	promoter	Island
cg10589249	chr11	64292007	KCNK4	promoter	Island
cg21899310	chr11	57598252	SERPING1	promoter
cg15386550	chr7	33109510	BBS9;RP9	promoter;promoter	Island
cg09135584	chr11	112280152	LINC02762	distal_enhancer
cg10321236	chr11	77138055	MYO7A;MYO7A	TSS200;TSS1500	Island
cg22783602	chr6	33272343	RPS18	prox_enhancer	S_Shore
cg14774364	chr6	86937652	HTR1E	promoter	Island
cg08545826	chr12	57570170	KIF5A	GeneBody
cg23786812	chr7	156503822	RNF32-DT	GeneBody
cg10157839	chr6	110180084	WASF1;CDC40	promoter;promoter	S_Shore;N_Shore
cg01886570	chr8	122953865	ZHX2	GeneBody
cg26164151	chr11	44727803	TSPAN18	prox_enhancer	Island
cg07000334	chr12	54391502	ZNF385A	promoter
cg25984344	chr10	127196344	INSYN2A	promoter	Island
cg05549419	chr7	75883822	RHBDD2	GeneBody
cg14043298	chr6	33168520	HCG24	other_regul_region
cg16355271	chr7	27243909	EVX1-AS	promoter	S_Shore;Island;N_Shore
cg09488203	chr10	93568127	FFAR4	prox_enhancer	S_Shore
cg11207534	chr8	41828920	ANK1	GeneBody	S_Shore;Island
cg05895665	chr7	20779105			S_Shelf;S_Shore
cg03228602	chr6	7888762	TXNDC5	distal_enhancer
cg03207732	chr7	54758920	SEC61G	prox_enhancer	Island
cg15212354	chr10	376390	DIP2C	GeneBody	Island
cg06737937	chr7	88220181	SRI	promoter	Island
cg10191097	chr7	101087796	TRIM56	distal_enhancer	N_Shore
cg01217666	chr12	57078808	NEMP1;TMEM194A	promoter;promoter	Island
cg11648662	chr10	67764514	CTNNA3	prox_enhancer	S_Shore
cg15784006	chr7	6652814	ZNF316	GeneBody	Island
cg17981121	chr10	112370387	ACSL5	distal_enhancer
cg04789663	chr12	130839774	STX2	TSS1500	S_Shore
cg18240331	chr6	10419694	TFAP2A	promoter	Island;N_Shelf;S_Shelf;N_Shore
cg05756109	chr10	101587905	POLL	promoter	N_Shore
cg12945324	chr8	143771413	IQANK1	exon1	Island
cg25471413	chr8	102412266	UBR5	prox_enhancer	Island
cg16612998	chr11	46918914	LRP4	prox_enhancer	S_Shore
cg22570128	chr10	119178856	PRDX3	promoter	Island
cg17352386	chr10	102120919	LDB1;PPRC1	TSS1500;exon1	S_Shore
cg03590420	chr11	132793068	OPCML	GeneBody
cg15096465	chr10	351039	RNA5SP298	distal_enhancer	S_Shelf;S_Shore;Island
cg20703375	chr7	99359705	ARPC1B	distal_enhancer
cg21127601	chr8	1548593	DLGAP2	GeneBody	S_Shore;Island
cg01181492	chr12	109093609	ALKBH2	promoter	S_Shore;N_Shelf
cg00596643	chr12	75511649	KRR1	promoter	Island
cg26663651	chr7	139483214	KLRG2	prox_enhancer	Island
cg14347199	chr9	88535622	NXNL2	prox_enhancer	Island
cg26180501	chr7	158570573	PTPRN2	distal_enhancer	S_Shore
cg02878486	chr11	65978912	SART1	GeneBody	S_Shelf
cg20201954	chr11	68842050	CPT1A	promoter	S_Shelf;S_Shore;N_Shore
cg01857514	chr11	1838848	TNNI2	promoter
cg24583017	chr10	104338401	ITPRIP	promoter	Island
cg16790423	chr6	31813551	HSPA1L	prox_enhancer	N_Shore
cg11787907	chr12	121296480	CAMKK2	prox_enhancer	Island
cg22849665	chr6	32150598	PRRT1	prox_enhancer	S_Shore;Island;N_Shelf
cg23677990	chr8	73294948	RDH10	prox_enhancer	Island
cg13501225	chr9	128324270	COQ4	GeneBody	S_Shore
cg10575986	chr7	154306224	DPP6	prox_enhancer	S_Shore
cg25924823	chr8	144058577	MIR6846	TSS1500	S_Shore;Island;N_Shore
cg21024835	chr7	157578159	PTPRN2	GeneBody	S_Shore
cg17486946	chr10	101774026	FGF8	prox_enhancer	N_Shore
cg00109503	chr12	51848382	FIGNL2	prox_enhancer	Island
cg11580615	chr10	126199504	RNA5SP328	distal_enhancer
cg21044797	chr8	141128226	DENND3;DENND3-AS1	TSS1500;exon1	Island
cg14970556	chr10	42782402	BMS1	TSS1500	Island
cg08649099	chr7	73433719	FZD9	promoter	Island
cg11357369	chr6	164085236	LOC105378106	TSS1500
cg14168002	chr9	127894582	ST6GALNAC4-ST6GALNAC6-AK1;ST6GALNAC6	GeneBody;GeneBody	S_Shelf
cg07354515	chr12	11500893			S_Shore
cg15448736	chr12	132275803	GALNT9-AS1	prox_enhancer	S_Shelf;N_Shore;N_Shelf
cg01261798	chr10	132186530	DPYSL4	prox_enhancer	Island
cg20573110	chr8	144104383	MAF1	promoter	Island;N_Shelf
cg15611151	chr12	54018485	LOC124902939	TSS1500	S_Shelf;N_Shore
cg10658542	chr12	33439707	SYT10	promoter	Island
cg03225623	chr8	140284141	TRAPPC9	other_regul_region
cg02264570	chr12	120716723	UNC119B	GeneBody
cg16013485	chr6	41787294	TOMM6	prox_enhancer	Island
cg02024446	chr10	15097870	RPP38-DT;RPP38	TSS1500;exon1	S_Shore
cg17427491	chr7	190423	FAM20C	distal_enhancer	S_Shelf;N_Shore
cg00691168	chr12	100200808	ACTR6	promoter	S_Shore;Island
cg10914555	chr10	97771888	SFRP5	exon1	Island
cg18108022	chr8	102654005	KLF10	prox_enhancer	Island
cg10912581	chr12	52025548	NR4A1	distal_enhancer	S_Shore
cg24514884	chr6	134318065	SGK1	promoter	S_Shore
cg12849836	chr11	64551872
cg06679296	chr11	1927802	TNNT3	distal_enhancer	S_Shore;Island;N_Shore
cg21517436	chr11	8689017	SNORA3B	distal_enhancer	Island
cg06232999	chr12	96035966	LTA4H	prox_enhancer	S_Shore
cg08924469	chr11	66295239	TMEM151A	distal_enhancer	S_Shelf;Island
cg01296694	chr12	124956796	RPL22P19	other_regul_region
cg00063703	chr12	20368153	PDE3A	TSS1500	N_Shore
cg10061805	chr10	109935246	XPNPEP1	distal_enhancer
cg11506907	chr11	119101858	DPAGT1	promoter
cg02299205	chr12	8949687	M6PR;KLRG1;M6PR	TSS200;TSS1500;TSS1500	Island
cg24009737	chr10	125092990	MIR4296	distal_enhancer
cg15594528	chr11	112226146	PTS	prox_enhancer	N_Shore
cg25807487	chr11	69014638	MRGPRF	prox_enhancer	S_Shelf
cg11490944	chr10	101574393	POLL	distal_enhancer	S_Shelf
cg09624953	chr12	132731116	ANKLE2	other_regul_region	S_Shelf;N_Shore
cg07023926	chr6	149717820	LATS1;LATS1;LOC645967	TSS200;TSS1500;exon1	Island
cg15235096	chr8	22156926	LGI3;SFTPC;LGI3	TSS200;TSS1500;TSS1500	Island
cg15027115	chr10	116788213	RPL5P27	distal_enhancer	Island
cg10424462	chr11	73362607	RELT	distal_enhancer	Island
cg26617637	chr8	133191096	WISP1;CCN4	promoter;promoter
cg09739036	chr11	67443844	CORO1B	promoter	Island
cg21462316	chr6	52284709	MCM3	exon1	Island
cg03195377	chr8	141279683	SLC45A4	exon1
cg01058569	chr12	132398076			S_Shore;Island;N_Shelf;S_Shore;N_Shore
cg24842815	chr8	631753	TDRP	distal_enhancer
cg21528204	chr6	99602630	PRDM13	distal_enhancer	N_Shore
cg25011530	chr7	105522023	PUS7	prox_enhancer	Island
cg09530755	chr7	44490886	NUDCD3	TSS1500	Island
cg19402405	chr10	62816754	EGR2	prox_enhancer	S_Shelf;Island
cg01759597	chr7	96997476	DLX6-AS1	GeneBody
cg02956255	chr6	31462864	HCP5	prox_enhancer
cg18846423	chr7	44848239	H2AZ2;H2AFV	promoter;promoter	Island
cg00201819	chr10	133096917	GPR123;ADGRA1	promoter;promoter	N_Shore;N_Shelf
cg26172195	chr11	69205184
cg05403469	chr11	2301551	C11orf21	prox_enhancer
cg02777535	chr7	152463993	LINC01003	prox_enhancer	Island
cg18761058	chr11	64035501	FLRT1	TSS1500	Island
cg16795830	chr6	31586422	LST1	TSS1500
cg05474107	chr11	77994621	INTS4	exon1	Island
cg18283361	chr11	116821439	APOA4	GeneBody	Island
cg02874908	chr11	67437642	PTPRCAP	promoter	S_Shore
cg14684441	chr7	40135054	SUGCT	promoter	Island
cg15294361	chr12	566056	NINJ2	GeneBody	N_Shelf
cg25337631	chr10	101740336	LINC03046	other_regul_region
cg11342287	chr10	1202858	ADARB2	GeneBody	N_Shelf
cg22475867	chr6	168691734
cg04573510	chr6	31739681	MSH5-SAPCD1;MSH5	TSS1500;TSS1500	N_Shore
cg17160525	chr6	163335899
cg09151979	chr6	28489847	LOC124901294;LOC124901295	TSS1500;exon1
cg00487848	chr12	131779170	SFSWAP	GeneBody	Island
cg24134845	chr10	99232392	HPSE2;HPSE2	TSS200;TSS1500	Island;N_Shore
cg12920793	chr12	108592109	TMEM119	GeneBody	S_Shore
cg25922680	chr6	28923134	TRIM27	GeneBody	N_Shore
cg26732754	chr10	132442101	LINC03068	GeneBody
cg10164795	chr10	43686390	ZNF32-AS3	other_regul_region	N_Shelf
cg15651152	chr8	140287651	TRAPPC9	GeneBody
cg15709169	chr12	125065237	AACS	promoter	Island
cg14040034	chr9	138075736	CACNA1B	GeneBody
cg19041146	chr11	118530821	TTC36-AS1;TMEM25;TTC36-AS1	TSS200;TSS1500;TSS1500	Island
cg08825223	chr10	79386437	ZCCHC24	GeneBody	Island
cg22491548	chr7	128360807	PRRT4	prox_enhancer	N_Shore
cg03870172	chr12	113335181	SLC8B1	promoter	S_Shore
cg13977779	chr9	135245766	LOC107987138	GeneBody	S_Shore;N_Shore
cg08595102	chr7	6374992	RAC1	prox_enhancer	Island
cg07649988	chr10	100346819	SCD	TSS1500	Island
cg06995299	chr12	132287716	GALNT9	GeneBody	S_Shore;N_Shore
cg05298677	chr6	36387765	ETV7	promoter	Island
cg08548095	chr6	30357980	HCG19P	distal_enhancer
cg06582782	chr12	5512095	NTF3	distal_enhancer
cg14872731	chr11	69642214	CCND1	prox_enhancer	Island
cg03295361	chr7	132179849	PLXNA4	GeneBody
cg09436743	chr10	133520520	CYP2E1	promoter	Island
cg21719344	chr6	30679351	PPP1R18	GeneBody
cg04326741	chr7	1897484	AC110781.3	distal_enhancer	N_Shore
cg19484305	chr11	124069859	OR10D5P	distal_enhancer
cg11224647	chr8	91040793	PIP4P2	promoter
cg18589481	chr6	30679257	PPP1R18	distal_enhancer
cg25038954	chr11	72790085	ARAP1	distal_enhancer	N_Shelf
cg11122301	chr12	121817938	SETD1B	other_regul_region
cg06159435	chr11	119095641	H2AX	promoter	Island
cg22216413	chr11	26332071	ANO3	promoter	Island
cg20761187	chr11	134031029	LINC02731	prox_enhancer
cg25590114	chr11	1639971	KRTAP5-5	distal_enhancer
cg01385230	chr8	23457815	ENTPD4	promoter	Island
cg02882381	chr11	69775564	FGF4	promoter	Island
cg07915434	chr10	101134585	TLX1	distal_enhancer	S_Shelf;Island;N_Shelf;N_Shore
cg06179765	chr7	23247733	GPNMB	prox_enhancer	Island
cg06793798	chr10	60778368	CDK1	promoter	Island
cg20139800	chr6	29631401	GABBR1	prox_enhancer	S_Shelf;N_Shore
cg15133313	chr6	53349158	ELOVL5	promoter	Island
cg21189224	chr9	89662600	LINC03062	distal_enhancer
cg17365504	chr7	76303523	HSPB1	promoter	S_Shore
cg13659951	chr9	5628674	RIC1	TSS1500	Island
cg00374298	chr7	32490405	LSM5	promoter	Island
cg12045531	chr12	48865704	RND1	prox_enhancer
cg00874990	chr7	156616466	RNF32-DT	GeneBody	Island
cg16145598	chr8	1873989	ARHGEF10	GeneBody	S_Shore
cg05478497	chr12	4165121			Island
cg26785025	chr8	105387594	ZFPM2	promoter
cg05103125	chr10	100745726	PAX2	exon1	N_Shore;S_Shelf;Island
cg20295949	chr8	100157801	SPAG1	promoter	N_Shore
cg00062873	chr7	125125417	POT1-AS1	GeneBody
cg23193639	chr7	45921479	IGFBP3	prox_enhancer	Island
cg16984332	chr6	34466240	PACSIN1	exon1	Island
cg19573236	chr10	63973628	LOC124902439	GeneBody	Island
cg10665438	chr10	132236045	STK32C	GeneBody
cg15112475	chr7	1158886	ZFAND2A	prox_enhancer	N_Shore
cg03950689	chr10	132118750	JAKMIP3	other_regul_region	S_Shore
cg20463403	chr6	36200365	BRPF3	other_regul_region	S_Shelf
cg17460597	chr8	46407076
cg06328855	chr10	110644588	RBM20	prox_enhancer	S_Shore
cg16547081	chr11	6456615	HPX	distal_enhancer	Island
cg00702030	chr12	105236020	APPL2	promoter	Island
cg13063344	chr12	132329857	GALNT9;LOC101928416	TSS1500;exon1	Island
cg08322043	chr8	23483237	ENTPD4-DT	GeneBody
cg21240861	chr7	157336958	DNAJB6	promoter	Island
cg20745134	chr11	77821689	AAMDC	prox_enhancer	S_Shore
cg18912160	chr10	3238882	LINC02668	GeneBody
cg16981024	chr10	35607726	GJD4	GeneBody	Island
cg17618595	chr6	1311107	FOXQ1	prox_enhancer	Island
cg06902555	chr11	30580440	MPPED2	exon1	N_Shelf
cg13763339	chr11	70670522	SHANK2	distal_enhancer
cg17646418	chr6	166498279	RPS6KA2	GeneBody
cg11258043	chr6	73263097	KHDC1;KHDC1-AS1	promoter;promoter	Island
cg15537436	chr8	66428727	RRS1	TSS1500	Island;N_Shelf
cg12230296	chr12	121803555	LINC01089	promoter	Island
cg24036126	chr6	26234591	H1-3	prox_enhancer
cg04499152	chr10	13529273	BEND7	prox_enhancer	Island
cg15131024	chr11	70492303	SHANK2	GeneBody
cg17354807	chr6	44313044	AARS2	prox_enhancer	Island
cg09367075	chr7	135510292	CNOT4	promoter	Island
cg16446591	chr7	87877013	DBF4	prox_enhancer	Island
cg03446835	chr11	116277003
cg19742111	chr11	66692642	RBM4B	distal_enhancer	S_Shore
cg20983312	chr6	33454535	ZBTB9;SYNGAP1-AS1	promoter;promoter	Island
cg26464252	chr10	6144686	PFKFB3	prox_enhancer	Island
cg13814708	chr10	79384343	ZCCHC24	GeneBody	N_Shore
cg00357958	chr12	122730463	HCAR1	prox_enhancer
cg06708255	chr8	53657733			S_Shore
cg03906014	chr11	1034851	MUC6	prox_enhancer	S_Shelf;S_Shore;Island;N_Shore
cg05212836	chr12	2877567	FOXM1	TSS1500	S_Shore
cg18117895	chr11	27700519	BDNF	promoter	Island
cg11843090	chr12	109996027	GIT2	prox_enhancer	Island;N_Shelf
cg20979732	chr11	64778771	SF1;SF1-DT	promoter;promoter	Island
cg22768615	chr10	129769483	LOC107984281	exon1
cg21193975	chr9	134159744	RNU6ATAC	distal_enhancer	N_Shelf
cg08472797	chr11	2904340	SLC22A18AS	prox_enhancer	S_Shore
cg16137995	chr8	35236535	UNC5D	prox_enhancer	S_Shore;Island
cg20131263	chr6	150143129	PPP1R14C	exon1	Island
cg07103917	chr11	20364082	HTATIP2	promoter	Island
cg22318996	chr7	77799020	TMEM60;PHTF2	TSS1500;exon1	Island
cg00437048	chr10	3119999	PFKP	GeneBody	S_Shore
cg20413415	chr7	43311870	HECW1	GeneBody
cg27426151	chr11	68411032	PPP6R3	distal_enhancer	N_Shore;N_Shelf
cg12819417	chr12	122774445	CCDC62	prox_enhancer	Island
cg00954391	chr10	566451	DIP2C	GeneBody
cg25683535	chr6	143843263	LTV1	promoter	Island
cg26811352	chr10	97196421	ARHGAP19-SLIT1;LOC112268065	GeneBody;GeneBody	Island
cg10308611	chr6	169167253			Island
cg18341924	chr7	16645281	ANKMY2	prox_enhancer	Island
cg02176961	chr10	15088768	ACBD7	promoter	Island
cg18929335	chr10	30047575	JCAD	distal_enhancer
cg14184164	chr9	30688983
cg17679608	chr6	83512021	PRSS35	prox_enhancer
cg13441730	chr9	10613328	PTPRD-DT	promoter	Island
cg03590328	chr7	2644828	TTYH3	GeneBody	N_Shelf
cg04433151	chr11	3057035	CARS1;CARS	prox_enhancer;prox_enhancer	Island
cg01745789	chr7	128271813			S_Shore;Island
cg07264062	chr8	1837792	ARHGEF10	distal_enhancer
cg07201835	chr12	32678435	DNM1L	prox_enhancer	N_Shore
cg15760709	chr7	2000597	AC110781.3	distal_enhancer
cg25127850	chr7	6104741	USP42	prox_enhancer	Island
cg19988426	chr10	128265757			Island
cg09124213	chr11	62664921	CSKMT;SNORA57;C11orf98	TSS1500;TSS1500;exon1	Island
cg24059197	chr6	89638823	LYRM2	promoter	Island
cg18852515	chr6	168706544	LOC105378143	exon1
cg14960869	chr12	7038901
cg12637106	chr6	77650624	MEI4	prox_enhancer	Island
cg15003570	chr10	131697603
cg16625683	chr7	119467	LOC105375114;LOC105375114	TSS200;TSS1500	S_Shore;N_Shore
cg11490865	chr8	142344224	TSNARE1	distal_enhancer	N_Shelf
cg24875250	chr10	132921898	TTC40;CFAP46	distal_enhancer;distal_enhancer	S_Shelf;S_Shore;N_Shore;N_Shelf
cg13828592	chr12	122266521	VPS33A	promoter	Island
cg11930279	chr12	11869718	BCL2L14	distal_enhancer
cg02690159	chr10	25016462	THNSL1	promoter	Island
cg03419232	chr6	158071662	SYNJ2	prox_enhancer
cg26092253	chr6	170455611			Island
cg18583378	chr7	151018744	ATG9B	GeneBody	Island
cg15661450	chr8	56074668	RPS20;CERNA3	promoter;promoter	Island
cg25166381	chr11	110296843	RDX	promoter	Island
cg14001157	chr7	157690314	PTPRN2	GeneBody	Island
cg17972625	chr10	123103504
cg25081985	chr8	53843481	ATP6V1H	promoter	Island
cg22711274	chr10	68331661	HNRNPH3	prox_enhancer	Island
cg18080819	chr11	70659867	SHANK2	GeneBody	N_Shelf
cg01459673	chr8	94895214	CCNE2	promoter	Island
cg21657490	chr7	151118304	AGAP3	distal_enhancer	S_Shelf;N_Shore
cg01303723	chr10	132787176	NKX6-2	prox_enhancer	Island
cg18327276	chr8	823806	DLGAP2	prox_enhancer
cg02598807	chr11	977280	RNU6-1025P	distal_enhancer	S_Shore;S_Shore;N_Shelf
cg12314729	chr11	45340212	RP11-430H10.1	distal_enhancer
cg12603476	chr10	80454893	TSPAN14	GeneBody	Island
cg13099117	chr6	30570762	ABCF1	TSS1500	N_Shore
cg23156916	chr8	738132	LOC401442;LOC124902044	TSS1500;TSS1500	Island
cg01794156	chr11	397077	PKP3	distal_enhancer	S_Shelf;Island;N_Shelf
cg17819963	chr10	133378439	PAOX	prox_enhancer	Island
cg05817661	chr11	93784671	MED17	prox_enhancer	Island
cg21077069	chr7	99465883	ATP5MF	prox_enhancer	Island
cg17636471	chr11	65084133	CDCA5;ZFPL1	promoter;promoter	Island
cg20980299	chr8	142275624	RN7SL260P	promoter
cg01783706	chr12	49346208	DNAJC22	prox_enhancer	S_Shelf;Island
cg06927220	chr8	144116061	KIAA1875;WDR97	promoter;promoter	Island
cg23521230	chr7	22665265	IL6	distal_enhancer	Island
cg18635896	chr10	133144129	RPL5P28	prox_enhancer	S_Shore
cg22010957	chr8	48976429			N_Shore
cg11436362	chr11	67286458	ANKRD13D	distal_enhancer	S_Shore;N_Shelf
cg05330472	chr11	66868820	PC	distal_enhancer
cg22978025	chr10	2266778
cg00740389	chr12	53196664	ITGB7	distal_enhancer	N_Shore
cg06230948	chr6	33312741	TAPBP	prox_enhancer	N_Shore;N_Shelf
cg16771407	chr7	156616364	RNF32-DT	GeneBody	Island
cg26322872	chr8	93859865
cg03274739	chr11	98567212
cg07211678	chr6	32971587	BRD2;BRD2	TSS200;TSS1500	S_Shelf;Island
cg16148858	chr11	373572	B4GALNT4	distal_enhancer	S_Shelf;N_Shelf
cg08189171	chr12	6310857	PLEKHG6	promoter	Island
cg12433386	chr11	2701110	KCNQ1OT1	prox_enhancer	S_Shore
cg05065989	chr7	27165581	HOXA9	promoter	N_Shelf;Island
cg23488616	chr6	158644832	DYNLT1	promoter	S_Shore
cg10478867	chr7	151251674	SMARCD3	GeneBody	S_Shelf;N_Shore
cg24399467	chr7	6434795	DAGLB	GeneBody
cg13857210	chr9	136107371	LINC02846	prox_enhancer
cg08110542	chr12	130715391	RIMBP2	prox_enhancer	Island;N_Shore
cg00798850	chr10	35337046	CCNY	promoter	Island
cg22974228	chr11	44311135	ALX4	TSS1500	S_Shore;Island
cg03400828	chr6	44342587	SPATS1	promoter
cg26847029	chr10	100229735	CHUK;CHUK-DT	promoter;promoter	Island
cg07560825	chr10	111076923	ADRA2A	promoter	Island
cg22851378	chr10	131934428	PPP2R2D;PPP2R2D	TSS200;TSS1500	N_Shelf
cg20302957	chr11	59103021	LOC105369315	exon1	S_Shore;N_Shelf
cg21394273	chr8	1951065	ARHGEF10	GeneBody
cg04774334	chr7	100049739	ZSCAN21	promoter
cg06124827	chr10	97633741	MORN4	prox_enhancer	S_Shore
cg18319533	chr11	1011315	MUC6	distal_enhancer	S_Shelf;S_Shore;S_Shore
cg19128723	chr10	103908479	STN1;OBFC1	distal_enhancer;distal_enhancer
cg25072766	chr11	3052258	RNU1-91P	distal_enhancer
cg26208937	chr11	57568202	UBE2L6	promoter	S_Shore
cg14209695	chr9	137815106	MIR602	distal_enhancer	S_Shore;N_Shelf
cg19098017	chr6	33208676	RING1	prox_enhancer	S_Shelf;S_Shore
cg09403392	chr7	98349375	BAIAP2L1	GeneBody
cg05773442	chr11	910475	CHID1	prox_enhancer	Island
cg26610527	chr8	143161031	LY6H	prox_enhancer	S_Shore
cg16301758	chr6	149954385			Island
cg26679004	chr10	86263378	MIR346	prox_enhancer	Island
cg07359803	chr11	119057531	HYOU1	promoter	Island
cg25618087	chr8	31033039	PURG	prox_enhancer	Island
cg03209332	chr12	132185827	LINC02361	distal_enhancer	N_Shelf
cg13081331	chr7	1268964
cg03909863	chr11	638404	DRD4	prox_enhancer	Island
cg15398400	chr10	116669970	SPMIP5;C10orf82;HSPA12A-AS1	promoter;promoter;promoter	Island
cg16565382	chr10	132048167	JAKMIP3	distal_enhancer	S_Shore
cg06702721	chr11	78188852	USP35;KCTD21	promoter;promoter	Island
cg24892241	chr6	28137325	ZSCAN16-AS1	promoter	S_Shore;Island
cg10081626	chr10	101566459	POLL	distal_enhancer	Island;N_Shelf;N_Shelf
cg02128139	chr6	33454699	SYNGAP1-AS1;ZBTB9	TSS1500;exon1	Island
cg18750167	chr6	30481395
cg05379947	chr6	35468270	RPL10A	promoter	Island
cg13784621	chr6	28587663	SCAND3;ZBED9-AS1	TSS1500;exon1	S_Shore
cg18116600	chr6	159789785	TCP1	promoter	Island
cg00960138	chr6	41701066	TFEB	GeneBody
cg03680680	chr10	621154	DIP2C	GeneBody	N_Shore
cg11065467	chr10	131420162
cg27626746	chr11	126211881	RPUSD4;FAM118B	promoter;promoter	Island
cg21737758	chr7	585019	PRKAR1B	GeneBody
cg21211418	chr9	34957786	KIAA1045;PHF24	prox_enhancer;prox_enhancer	Island
cg14099812	chr9	134915251	FCN1	distal_enhancer
cg11409659	chr12	84912050	SLC6A15	prox_enhancer	S_Shore;Island;N_Shore
cg17343879	chr10	89592833	MIR107	promoter
cg05471949	chr11	129918648	NFRKB	other_regul_region
cg19085307	chr8	113434053	CSMD3	GeneBody	S_Shore
cg12316258	chr11	62612944	ROM1	prox_enhancer	Island
cg10692932	chr12	49323080	TROAP	promoter	Island
cg03928154	chr12	130709634	RIMBP2	GeneBody
cg20360148	chr11	64917606	ATG2A;PPP2R5B	TSS1500;exon1	S_Shore
cg01682504	chr12	57226824			S_Shore;N_Shelf
cg02544429	chr8	143597481	EEF1D	promoter	S_Shelf;Island
cg00178984	chr12	59697390	SLC16A7	GeneBody
cg20194947	chr7	157802198	PTPRN2-AS1	distal_enhancer	S_Shore
cg09406795	chr11	64252183	PLCB3	GeneBody	S_Shore;S_Shore
cg26732804	chr10	92689810	HHEX	promoter	Island;N_Shore;N_Shelf
cg26358286	chr6	45419658	RUNX2	GeneBody	Island;N_Shelf
cg27426082	chr6	122399507	HSF2	promoter	Island
cg02081198	chr11	2901615	SLC22A18	prox_enhancer	N_Shore
cg17635724	chr6	99515573	USP45	promoter	Island
cg02533235	chr10	125823462	BCCIP	promoter	Island
cg11215207	chr11	74683663	RN7SKP297	prox_enhancer	Island
cg17570276	chr7	6059619	EIF2AK1	prox_enhancer	S_Shore
cg09097839	chr8	46836813
cg07294406	chr7	65240167	LOC124901661	GeneBody	Island
cg12079196	chr8	2164469	LOC105377781	GeneBody
cg10591926	chr10	607108	DIP2C	GeneBody	S_Shore
cg01105229	chr7	117324787	WNT2	prox_enhancer	S_Shore
cg04396314	chr11	65525003	SCYL1	promoter	N_Shore
cg10806318	chr11	70528192	SHANK2	GeneBody
cg12582654	chr7	128910758	KCP	promoter	Island
cg14433037	chr7	784688	DNAAF5;HEATR2	distal_enhancer;distal_enhancer	S_Shore
cg04963066	chr8	144901587	ZNF250	promoter	Island
cg12412277	chr11	43358790	TTC17	promoter	Island
cg23038813	chr10	101839763	KCNIP2	promoter	N_Shore;N_Shelf
cg00990613	chr8	23225297	TNFRSF10A;TNFRSF10A-DT	promoter;promoter	Island
cg17529386	chr6	170137046			Island;N_Shore
cg02620054	chr10	132133170	JAKMIP3	distal_enhancer	N_Shore
cg02543519	chr7	157752487	PTPRN2	GeneBody
cg18015323	chr8	19817711	INTS10	prox_enhancer	Island
cg22957142	chr7	4172753	SDK1	GeneBody
cg21403089	chr7	108526340	PNPLA8	promoter	Island;N_Shore
cg13795838	chr10	132726314	NKX6-2	distal_enhancer	S_Shelf
cg19424820	chr11	68929454	IGHMBP2;IGHMBP2	TSS1500;exon1
cg06996129	chr11	16606415	RN7SL188P	distal_enhancer	S_Shore;N_Shore
cg16414472	chr11	68342637	LRP5	GeneBody
cg16480966	chr11	46119835	PHF21A;PHF21A	TSS200;TSS1500	Island;N_Shore
cg22057822	chr11	356086	B4GALNT4	distal_enhancer	Island
cg02026896	chr6	158168081	SERAC1	prox_enhancer	Island
cg14183907	chr9	133238957	LCN1P1	distal_enhancer
cg00427834	chr7	473277			N_Shelf
cg07071157	chr11	72814286	ATG16L2	promoter	Island
cg07998290	chr8	10054795	MSRA	prox_enhancer	Island
cg23757899	chr11	73218128	P2RY2;P2RY2;LOC124902709	TSS200;TSS1500;exon1	Island
cg19742538	chr11	1547319			Island
cg10173694	chr12	132283022	GALNT9	GeneBody	Island;N_Shelf
cg07879540	chr7	75879398	RHBDD2	prox_enhancer	Island
cg23204407	chr6	169702793	C6orf120	prox_enhancer	Island
cg02605760	chr7	73309157	NSUN5	prox_enhancer	S_Shore;N_Shelf
cg00741700	chr12	109900206	TCHP	promoter	Island
cg23641315	chr6	31860596	NEU1	distal_enhancer	N_Shore
cg16950487	chr6	166383573	MPC1-DT	prox_enhancer	Island
cg05490875	chr7	100847005	SLC12A9;SLC12A9-AS1	GeneBody;GeneBody
cg09504829	chr8	125430198	TRIB1	promoter	Island;N_Shore
cg23847162	chr6	15662793	DTNBP1	prox_enhancer	Island
cg09334277	chr10	117552566	EMX2OS	distal_enhancer	Island;N_Shore
cg05987787	chr6	158027476	SYNJ2	distal_enhancer
cg16248618	chr11	66052303	SF3B2	promoter	S_Shelf;Island
cg19603966	chr10	22003904	DNAJC1	promoter	Island
cg27535044	chr8	81721333	ZFAND1	promoter	Island
cg13521156	chr9	133655730	DBH;DBH-AS1	GeneBody;GeneBody
cg08530859	chr8	142769869	SLURP2	promoter
cg16728223	chr6	29723826	HLA-F;HLA-F	TSS200;TSS1500	Island
cg09018861	chr7	151448919			S_Shore
cg18370200	chr6	33299471	RGL2;RGL2	TSS1500;exon1	Island
cg11353064	chr12	57078498	NEMP1;TMEM194A	prox_enhancer;prox_enhancer	Island
cg14194263	chr9	133200282	OBP2B	distal_enhancer	Island
cg08105834	chr7	4227740	SDK1	GeneBody
cg00416208	chr12	130429746	RIMBP2	GeneBody
cg02695780	chr8	17001786	FGF20	prox_enhancer	Island
cg13668544	chr9	129884542			N_Shore
cg12586596	chr12	53251947	MFSD5;MFSD5;MFSD5	TSS200;TSS1500;exon1	Island
cg04935121	chr11	64007941	OTUB1	distal_enhancer	Island
cg04672650	chr10	95183806	PAWRP1	promoter	Island
cg22862480	chr10	7408393	SFMBT2	prox_enhancer	Island
cg05178654	chr12	120291881	SIRT4;SIRT4;RNU4-2	TSS1500;exon1;exon1
cg19266396	chr7	1744313	ELFN1	GeneBody	N_Shore
cg15238467	chr12	57128262	LRP1	promoter	Island
cg23305502	chr11	71453052	NADSYN1	promoter	Island
cg22321572	chr6	167825243	MLLT4-AS1;AFDN-DT	prox_enhancer;prox_enhancer	N_Shore
cg15926590	chr6	32852800	TAP1	prox_enhancer	N_Shore
cg08851723	chr11	78017134	KCTD14;NDUFC2-KCTD14	GeneBody;GeneBody
cg00158122	chr10	99530272	LINC01475	GeneBody	S_Shelf;Island;N_Shore;N_Shelf;N_Shelf
cg08586066	chr6	16238436	GMPR	promoter	Island
cg10856605	chr6	28080978	RP1-313I6.12	prox_enhancer
cg18023951	chr11	74948993	SPCS2;XRRA1	TSS1500;exon1	Island
cg06922731	chr6	7769786	BMP6	distal_enhancer
cg14216068	chr7	27106826	HOXA-AS2	prox_enhancer	S_Shelf;Island;N_Shore;N_Shelf
cg13875536	chr9	132589427	BARHL1	distal_enhancer	S_Shore;Island
cg21612207	chr8	78516090	PKIA	TSS1500	N_Shore
cg07484673	chr7	99558255	ZNF655	promoter	Island
cg11558135	chr12	752549	WNK1	promoter	Island
cg08718398	chr7	107661810	SLC26A4-AS1	prox_enhancer	Island
cg17585343	chr11	43680553	HSD17B12	promoter	Island
cg19427573	chr7	775064	DNAAF5;HEATR2	distal_enhancer;distal_enhancer	S_Shore
cg05833351	chr10	11046183	CELF2	GeneBody
cg00699945	chr10	132787147	NKX6-2	TSS1500	Island
cg27226043	chr11	1749164	IFITM10	prox_enhancer	Island
cg10411388	chr6	33454649	ZBTB9;SYNGAP1-AS1	promoter;promoter	Island
cg22417032	chr7	157558173	MIR153-2	distal_enhancer	S_Shelf;N_Shelf
cg01174743	chr6	157511042	MIR3692	distal_enhancer
cg13831540	chr7	130488579	MESTIT1;MEST	GeneBody;GeneBody	S_Shore;N_Shelf
cg00108617	chr7	57256710			Island
cg07090083	chr8	22785125	PEBP4	GeneBody
cg07068327	chr10	133087775	GPR123;ADGRA1;ADGRA1-AS1	promoter;promoter;promoter	Island
cg02411974	chr11	13668139	FAR1	TSS1500	Island
cg25561913	chr10	75401371	ZNF503-AS2	promoter	Island
cg09542499	chr10	116610426	PNLIPRP2	distal_enhancer	S_Shore
cg02617428	chr7	158237893	PTPRN2	distal_enhancer
cg19696329	chr6	143843666	LTV1	GeneBody	S_Shore
cg27498387	chr8	41798271	ANK1;LOC105379392	TSS1500;exon1	Island
cg06620353	chr6	107934438	RPL23AP50	other_regul_region
cg00632657	chr10	27414407	PTCHD3	promoter	S_Shore
cg06717492	chr7	65982352	GUSB	promoter	Island
cg17621642	chr10	14878830	SUV39H2;SUV39H2-DT	promoter;promoter	Island
cg12822583	chr11	9314159	TMEM41B	GeneBody	N_Shore
cg12933507	chr11	77046126	B3GNT6	distal_enhancer	Island
cg10498100	chr11	121292536	SC5D	promoter	Island
cg13314400	chr12	110285628	ATP2A2	distal_enhancer	S_Shelf
cg13377154	chr12	55926996	PYM1;WIBG	promoter;promoter	Island;N_Shore
cg26868156	chr11	1870950	LSP1	prox_enhancer	Island
cg05402854	chr6	111087637	SLC16A10	prox_enhancer	Island
cg23456595	chr11	67435963	RPS6KB2-AS1	prox_enhancer	Island
cg05106294	chr11	12009550	DKK3	promoter	S_Shore
cg12091732	chr10	80356690	DYDC2;DYDC1	promoter;promoter	Island
cg24651265	chr10	6920173	LOC105376387	GeneBody
cg07005020	chr7	4267801	SDK1	GeneBody	S_Shelf
cg12804791	chr11	126416933			Island
cg10927719	chr10	44385371	CXCL12	TSS1500	Island
cg23583580	chr8	42541093	SMIM19	promoter	Island
cg06736242	chr7	141738405	SSBP1;WEE2-AS1	promoter;promoter	Island
cg25749432	chr11	67289447	ANKRD13D	promoter	S_Shelf;Island
cg11576407	chr12	64222448	KICS2;C12orf66	promoter;promoter	Island
cg03930209	chr7	156942772	LOC105375605	GeneBody	Island;S_Shore
cg16181903	chr10	133014619	LOC112268067	GeneBody	S_Shore;N_Shelf
cg02688867	chr12	132443268	LOC112268102	GeneBody	S_Shore;Island;N_Shelf
cg15630907	chr11	115760203	LINC00900	promoter	Island
cg05840931	chr12	53007271	EIF4B	prox_enhancer	S_Shore
cg06025456	chr6	32153086	PRRT1	promoter	S_Shelf;S_Shelf;N_Shore
cg02169113	chr10	43397466	HNRNPF	promoter	Island
cg21174055	chr9	136205183	LHX3	promoter	S_Shore;Island
cg16984132	chr11	117181465	SIDT2	distal_enhancer	S_Shelf
cg22126914	chr7	128455520	HILPDA;EFCAB3P1	TSS1500;TSS1500	N_Shore
cg08319422	chr6	29650040	MOG	distal_enhancer	Island
cg18441041	chr7	101916847	CUX1	GeneBody	S_Shore
cg12613107	chr7	150372488	REPIN1-AS1;REPIN1	GeneBody;GeneBody	S_Shelf;Island
cg13676817	chr9	114610443	C9orf91;TMEM268	prox_enhancer;prox_enhancer	N_Shore
cg20673841	chr7	107386445	COG5	GeneBody
cg01145600	chr6	53548118	GCLC	promoter	S_Shelf;Island
cg20443357	chr10	132455736	LINC02870;C10orf91	distal_enhancer;distal_enhancer	S_Shelf
cg09518742	chr11	119149405	ABCG4;ABCG4	TSS200;TSS1500	Island
cg17324887	chr11	18698670	TMEM86A	promoter	Island
cg04458985	chr12	4911941	KCNA1	GeneBody	S_Shore
cg24418621	chr11	130123793	APLP2	GeneBody	Island
cg04190475	chr6	5144837	MIR3691	distal_enhancer
cg09376854	chr10	101776018	FGF8	promoter	Island;N_Shelf
cg17374002	chr11	75814716	UVRAG;UVRAG-DT	TSS1500;exon1	Island;N_Shore
cg10855265	chr8	78665988	ZC2HC1A	promoter	N_Shore
cg00256785	chr12	132887771	CHFR;CHFR-DT	promoter;promoter	Island
cg11769461	chr10	103590380	NEURL1	GeneBody
cg10616404	chr12	57547271	DCTN2	promoter	S_Shore;N_Shelf
cg24254177	chr11	62574002	EEF1G	promoter	Island
cg19969778	chr11	124674084	SPA17	prox_enhancer	Island
cg11424682	chr11	64230268	DNAJC4;DNAJC4	TSS200;TSS1500	S_Shelf;Island;N_Shelf
cg26291020	chr8	85828725	REXO1L6P	prox_enhancer	S_Shore
cg14291549	chr6	135497614	AHI1;LINC00271;AHI1-DT	promoter;promoter;promoter	Island
cg18969004	chr6	31196966	HCG27	TSS1500	N_Shore
cg08644612	chr6	137867288	TNFAIP3	exon1	Island
cg00394830	chr12	56334131	PAN2	promoter	Island
cg10575376	chr12	123761899	DNAH10	promoter	N_Shore
cg09323975	chr6	1608407	FOXC1	prox_enhancer	S_Shelf;Island
cg08355238	chr10	131927458	PPP2R2D	distal_enhancer
cg24477102	chr8	3022395	CSMD1;LOC105377785	GeneBody;GeneBody	Island
cg08618068	chr12	120725694	ACADS	promoter	Island
cg16176654	chr10	14604004	FAM107B	GeneBody	Island
cg16677531	chr8	109644968	SYBU	promoter	Island
cg25371129	chr6	31631869	MIR6832	prox_enhancer	Island
cg06367102	chr7	1153052	ZFAND2A	distal_enhancer
cg19304107	chr8	138914144	COL22A1	promoter
cg05244737	chr7	158915499	DYNC2I1	GeneBody
cg25494480	chr6	45420180	RUNX2	GeneBody	Island;N_Shore
cg24285942	chr11	64593548	SLC22A12	distal_enhancer
cg02950886	chr11	417189	SIGIRR	promoter	Island;N_Shelf
cg07254537	chr11	108497735	KDELC2;POGLUT3	prox_enhancer;prox_enhancer	N_Shore
cg08339602	chr12	127146748	LOC107984450	TSS1500	S_Shore
cg09247695	chr7	157851581	PTPRN2-AS1	distal_enhancer	N_Shelf
cg05407637	chr11	59668765	PATL1-DT	TSS1500	Island
cg06384642	chr7	100015894	ZKSCAN1	prox_enhancer	Island
cg04608317	chr7	118184360	LSM8	promoter	Island
cg22996534	chr8	17801338	MTUS1-DT	promoter	Island
cg12869958	chr11	67250216	KDM2A	distal_enhancer	Island
cg06594662	chr11	1480601	MOB2	distal_enhancer
cg16214153	chr6	42131654	C6orf132	distal_enhancer
cg05936217	chr10	129842245	MIR4297	promoter	S_Shelf;S_Shore
cg12519783	chr12	131096070	GPR133;ADGRD1	distal_enhancer;distal_enhancer
cg16404865	chr11	17735439	KCNC1	prox_enhancer	Island
cg01013630	chr12	54189068	SMUG1	promoter
cg20347139	chr7	56538142	LOC101928401;LOC101928401	TSS200;TSS1500
cg18395988	chr10	119165813	SFXN4	promoter	Island
cg14394550	chr8	22690887	EGR3	GeneBody	Island
cg13559478	chr7	149262207	ZNF783	promoter	Island
cg07199894	chr12	131894559	ULK1	promoter	Island;N_Shore
cg21894356	chr6	5425599	FARS2-AS1	distal_enhancer
cg22746256	chr10	62816462	EGR2	promoter	S_Shelf;Island
cg21803390	chr6	20401795	E2F3	promoter	Island
cg06585141	chr10	128046447	PTPRE	TSS1500
cg04322111	chr6	32761987	HLA-DQB2	prox_enhancer	S_Shore
cg21042456	chr7	1230922	UNCX	prox_enhancer	Island
cg17988460	chr10	132786773	NKX6-2	prox_enhancer	Island
cg05798523	chr8	81686266	IMPA1	promoter	Island
cg11171221	chr10	123143328	HMX2	distal_enhancer	S_Shelf;S_Shore
cg04408923	chr7	5425244	TNRC18	TSS1500	Island
cg03990565	chr11	65117753	ZNHIT2	promoter	Island;N_Shelf
cg01545109	chr7	151390448	WDR86-AS1	distal_enhancer
cg03714691	chr10	1105198	WDR37	GeneBody	S_Shelf
cg15496005	chr11	110296837	RDX	promoter	Island
cg18002896	chr8	143383675	RHPN1	distal_enhancer	S_Shelf;S_Shelf
cg10485664	chr7	122305982	FEZF1-AS1	prox_enhancer	Island
cg22982654	chr6	27237546	PRSS16	distal_enhancer
cg17321639	chr7	2719429	AMZ1	distal_enhancer	S_Shore
cg14754439	chr10	99732885	COX15	TSS1500	S_Shore
cg00000769	chr12	123601930	DDX55	promoter	Island
cg21809927	chr6	30111488	TRIM31	prox_enhancer
cg13506496	chr9	133960065	VAV2	distal_enhancer
cg24704396	chr10	132803734	NKX6-2	distal_enhancer	N_Shelf
cg08740309	chr11	8869610	DENND2B	GeneBody	N_Shore
cg17697633	chr6	10419846	TFAP2A	promoter	Island;N_Shelf;S_Shelf;N_Shore
cg21159241	chr7	39623331	RALA	promoter	Island
cg19995229	chr8	100899789	Metazoa_SRP	prox_enhancer
cg24094746	chr11	9265522	DENND5A;DENND5A	TSS200;TSS1500	Island
cg23355967	chr7	16646318	BZW2	promoter	Island
cg14801418	chr6	31620276	PRRC2A	TSS1500	Island
cg21477907	chr8	102123739	NCALD	prox_enhancer	Island
cg13766795	chr9	128231490	DNM1	GeneBody	N_Shelf
cg13130317	chr6	30061371	POLR1H;ZNRD1;ZNRD1-AS1;POLR1HASP	promoter;promoter;promoter;promoter	Island
cg22276040	chr6	30327083	TRIM39;HCG18	promoter;promoter	Island
cg23227945	chr10	102394445	NFKB2	promoter	Island
cg03370490	chr11	1359075	LINC02689	distal_enhancer
cg14861934	chr10	1084225	WDR37	GeneBody
cg12145488	chr10	132701126	INPP5A	GeneBody
cg26789922	chr6	30047095	POLR1HASP	GeneBody
cg10768316	chr6	166333445	HNRNPA1P49	prox_enhancer
cg07765706	chr8	132129568	KCNQ3	GeneBody	Island
cg03932308	chr7	13989390	ETV1	prox_enhancer	N_Shore;N_Shore
cg17052813	chr7	124766181	GPR37	prox_enhancer	S_Shore;Island
cg05785768	chr11	65711929	KAT5	promoter	Island
cg01698298	chr11	61295492	VWCE;VWCE	TSS200;TSS1500	Island
cg07356681	chr8	23246821	CHMP7	prox_enhancer	Island
cg19270469	chr11	64256447	PLCB3	distal_enhancer	N_Shore
cg09649245	chr11	44310645	ALX4	prox_enhancer	S_Shore;N_Shore
cg04446112	chr11	64240877	FKBP2	promoter	Island;N_Shore
cg26546537	chr8	121639315	HAS2-AS1	promoter	N_Shore
cg20637919	chr8	12755781	LONRF1	promoter	Island
cg25098208	chr11	8169112	RIC3;RIC3-DT	promoter;promoter	Island
cg14108567	chr12	8564891	LOC124902872;LOC105369645	GeneBody;GeneBody
cg17346177	chr6	56955289	BEND6	promoter	Island
cg22042833	chr6	21987619	CASC15	distal_enhancer
cg04630827	chr6	31399941	MICA	prox_enhancer	Island;N_Shelf
cg13528935	chr8	126557397	LRATD2	prox_enhancer	Island
cg24590093	chr10	8083636	GATA3	distal_enhancer
cg02886375	chr8	1296026	DLGAP2	GeneBody	N_Shore
cg11173754	chr6	30647920	C6orf136	prox_enhancer	S_Shore
cg21778340	chr7	94656590	SGCE;PEG10	promoter;promoter	Island
cg14350337	chr9	137165612	MIR3621	distal_enhancer	S_Shore;S_Shelf;N_Shore
cg02660089	chr11	2908211	SLC22A18	GeneBody	N_Shore
cg16747173	chr8	12754862	LONRF1	prox_enhancer	Island
cg24883607	chr7	569869	PRKAR1B	GeneBody	N_Shore;N_Shore;N_Shelf
cg20435623	chr11	83072275	RAB30-DT	promoter
cg20455197	chr10	1516708	ADARB2	GeneBody
cg12587729	chr12	49741138	TMBIM6	TSS1500	N_Shore
cg13145504	chr11	2573610	KCNQ1	GeneBody	S_Shore;N_Shore
cg25803426	chr8	101126468	LINC03044	prox_enhancer	Island
cg09067228	chr8	81522233	FTH1P11	promoter	Island
cg14745529	chr7	116954153	ST7-OT4	promoter	Island
cg14348658	chr10	6201917	PFKFB3	TSS1500	Island
cg15712226	chr12	95858288	SNRPF	TSS1500	Island;N_Shore
cg24036791	chr11	11584535	GALNT18	GeneBody
cg23506204	chr6	29016806	OR2AD1P	distal_enhancer	Island
cg14351904	chr11	22432896	LINC01495	distal_enhancer	Island
cg03401324	chr6	149863780	RAET1E-AS1	prox_enhancer	Island
cg03742338	chr11	111879149	CFAP68;FDXACB1	TSS1500;exon1	Island
cg23864398	chr6	165726769	RNU6-730P	promoter	Island
cg11666208	chr8	66667581	C8orf44-SGK3;C8orf44;C8orf44-SGK3;C8orf44;VCPIP1	TSS200;TSS200;TSS1500;TSS1500;TSS1500	S_Shore
cg21053935	chr7	3990406	SDK1	GeneBody
cg14006650	chr10	3105282	PFKP	prox_enhancer	S_Shore;N_Shore
cg26932600	chr6	73521011	EEF1A1	exon1	Island;N_Shelf
cg07252257	chr6	44246478	HSP90AB1	prox_enhancer	Island
cg18396041	chr7	149874167	ATP6V0E2-AS1;ATP6V0E2	TSS1500;exon1	Island
cg20478811	chr8	49582179
cg20511548	chr11	3157092	OSBPL5	distal_enhancer	N_Shelf
cg15626951	chr7	1160286	ZFAND2A;ZFAND2A-DT	promoter;promoter	Island
cg13096135	chr8	27634106	SCARA3	promoter	Island
cg13209826	chr8	139988742	TRAPPC9	GeneBody
cg20187720	chr8	125432009	TRIB1	prox_enhancer	S_Shore;Island
cg14080254	chr11	46700752	ARHGAP1	promoter	Island
cg01818648	chr8	30657847	GTF2E2	TSS1500	Island
cg21164369	chr8	85828700	REXO1L6P	prox_enhancer	S_Shore
cg20162526	chr7	130205532	TMEM209	promoter	Island
cg22304255	chr6	30007427	POLR1HASP;HLA-J	GeneBody;GeneBody	Island
cg10097458	chr10	58107011			Island
cg06522435	chr8	67168165	LOC124901956	TSS1500
cg01179268	chr10	97936292	CRTAC1	other_regul_region
cg08659824	chr12	12716845	CDKN1B	prox_enhancer	Island
cg14009912	chr9	89021936	SHC3	GeneBody
cg02725290	chr6	10837477	MAK	prox_enhancer	N_Shore
cg20033598	chr7	112939702	C7orf60;BMT2	promoter;promoter
cg17694495	chr10	86521346	WAPAL;WAPL	prox_enhancer;prox_enhancer	Island
cg19342109	chr6	152636986	SYNE1	promoter	Island
cg03335136	chr7	159169917			N_Shore
cg06778429	chr11	113475454	DRD2	promoter	Island
cg08122190	chr12	12350290	MANSC1	promoter	Island
cg12210040	chr12	16606457	LMO3	prox_enhancer
cg17096262	chr10	29470298	PTCHD3P1	distal_enhancer
cg04269065	chr8	31033464	PURG	promoter	Island
cg18419351	chr11	127116076
cg14016074	chr11	809449	RPLP2;PIDD1	TSS1500;exon1	S_Shelf;Island
cg02933228	chr11	64843615	CDC42BPG	prox_enhancer	N_Shore
cg16729160	chr8	72536527	KCNB2	prox_enhancer	Island
cg10542562	chr11	128686487	FLI1	promoter	N_Shore;N_Shelf
cg16657244	chr10	102151835	NOLC1	prox_enhancer	N_Shore
cg06753439	chr6	33277711	B3GALT4	prox_enhancer	S_Shore
cg18745670	chr11	64909884	ATG2A	distal_enhancer
cg14572636	chr9	123363151	CRB2	distal_enhancer	N_Shelf;N_Shelf
cg12169771	chr6	29800471	HLA-P	other_regul_region	Island
cg06807960	chr7	26864540	SKAP2	promoter	Island
cg11742909	chr7	155809182	SHH	distal_enhancer	Island;N_Shelf
cg13640626	chr6	132401639	MOXD1	promoter	Island
cg16899823	chr10	56361392	ZWINT	promoter	Island
cg20744163	chr10	79240084	ZMIZ1	GeneBody	N_Shelf
cg03074188	chr8	37699830	ZNF703	distal_enhancer	S_Shore;N_Shore
cg16928523	chr7	156074584
cg13966609	chr11	117482015	DSCAML1	GeneBody	Island
cg24158594	chr8	59118204	TOX	prox_enhancer	Island
cg13598010	chr7	73424446	FZD9	distal_enhancer	Island
cg11112419	chr7	21946010	CDCA7L;CDCA7L	TSS200;TSS1500	Island
cg04560503	chr7	98993337	TRRAP	GeneBody
cg11809826	chr6	168518221	SMOC2	other_regul_region	Island
cg05774229	chr11	76322053			Island
cg08017928	chr7	157009124	MNX1	promoter	S_Shelf;S_Shore;N_Shore
cg16861968	chr7	1753142	ELFN1-AS1	distal_enhancer
cg20264566	chr11	10294748	SBF2	TSS1500	S_Shore;Island
cg02845274	chr7	48454765	ABCA13	GeneBody	Island
cg12068088	chr12	34385799	AK6P1	promoter
cg19885914	chr6	32068753	TNXB	GeneBody
cg12847125	chr8	141427936	PTP4A3	distal_enhancer	S_Shore;N_Shore
cg05233079	chr10	131955764	PPP2R2D	GeneBody
cg11207307	chr12	7872997	SLC2A14	promoter	Island
cg05882782	chr11	62646550	GANAB	promoter	Island
cg16103681	chr8	42897192	RNF170;MIR4469	TSS1500;TSS1500	Island
cg22100228	chr8	93916789	PDP1;MIR378D2HG	promoter;promoter	Island
cg27071405	chr7	159157151
cg22730626	chr7	158316800	PTPRN2	distal_enhancer	Island;N_Shore
cg12015737	chr7	27144411	HOXA5	prox_enhancer	Island;N_Shelf
cg12972703	chr6	4950074	RPS18P8	distal_enhancer
cg01701504	chr12	132198063	LOC105370091	TSS1500	Island
cg15420153	chr10	70815761	SGPL1	promoter	Island
cg12679308	chr7	101856734	CUX1	GeneBody
cg09706029	chr6	33298312	RGL2	prox_enhancer	N_Shore
cg07223952	chr8	119672481	ENPP2;LOC105375727	GeneBody;GeneBody
cg02792168	chr10	99522167			S_Shore;Island;N_Shore
cg24124079	chr8	1200340	DLGAP2	GeneBody	N_Shore
cg18375586	chr10	15371438	FAM171A1;FAM171A1	TSS200;TSS1500	Island
cg10386016	chr7	103990410	RELN	prox_enhancer	S_Shore
cg11706469	chr10	101775605	FGF8	prox_enhancer	N_Shore;N_Shelf
cg10245123	chr11	114036259	ZBTB16	distal_enhancer	Island
cg03856748	chr11	118791459	DDX6	TSS1500	Island
cg14047494	chr9	5418779	RNF152P1	other_regul_region
cg06739774	chr7	149838289	ZNF862	promoter	Island
cg12306853	chr6	143512036	FUCA2	prox_enhancer	S_Shore
cg17777531	chr8	87872815	DCAF4L2	exon1	N_Shore
cg23431175	chr6	31879036	SLC44A4	promoter
cg19980431	chr11	66700919	RN7SL12P	distal_enhancer	Island
cg19717586	chr11	131911363	NTM	promoter	Island
cg01254739	chr6	31703398	ABHD16A	promoter	Island
cg12997720	chr7	27185439	HOXA11;HOXA11-AS	promoter;promoter	S_Shore;Island;N_Shelf
cg08217567	chr8	142291719	RN7SL260P	distal_enhancer
cg13722539	chr11	64317659	TRMT112	promoter	Island
cg19795556	chr10	58734425	FAM133CP	distal_enhancer
cg14649914	chr8	113437597	CSMD3	prox_enhancer
cg05514418	chr11	15072198	CALCB	promoter	N_Shore
cg26314566	chr7	44113807	MIR4649	distal_enhancer	S_Shore;Island
cg14872693	chr11	65422732	NEAT1	promoter	Island;N_Shore
cg15413043	chr10	3235000	LINC02668	GeneBody
cg01065605	chr7	27663177	HIBADH	promoter	Island
cg08767820	chr7	51471886
cg19417950	chr6	33248768	HCG25	prox_enhancer	Island
cg11954110	chr11	113773934	ZW10	promoter	Island
cg00440841	chr8	102239313	UBR5-DT	promoter	Island
cg07250222	chr10	121598803	FGFR2	TSS1500	S_Shore
cg07877987	chr10	132057940	JAKMIP3	distal_enhancer
cg07740693	chr6	41371878			Island;N_Shore
cg06242243	chr12	124507915	NCOR2	GeneBody
cg08772345	chr8	55455163	SBF1P1	promoter
cg18132058	chr10	129768844	LOC107984281	exon1
cg05283646	chr8	1155957	DLGAP2	GeneBody	S_Shore;Island
cg13601845	chr11	74949210	SPCS2;XRRA1	promoter;promoter	Island
cg05214125	chr11	66267931	KLC2-AS2	promoter	Island
cg21834860	chr7	35695195	HERPUD2;HERPUD2-AS1	promoter;promoter	Island
cg15229052	chr11	2273918	ASCL2	distal_enhancer	S_Shelf
cg13833535	chr11	65261590	POLA2	TSS1500	Island
cg04086097	chr7	128940738	IRF5	promoter	S_Shelf
cg13696351	chr9	137169165	LRRC26	GeneBody	Island
cg12196045	chr12	116559380	MAP1LC3B2;MAP1LC3B2;MAP1LC3B2	TSS200;TSS1500;exon1
cg14029994	chr6	158168825	GTF2H5	prox_enhancer	S_Shore
cg11753867	chr7	45922453	IGFBP3	prox_enhancer	S_Shore
cg23830290	chr8	30442707	RBPMS	promoter
cg01839297	chr11	66267666	KLC2-AS2	prox_enhancer	Island
cg06874640	chr6	12716423	PHACTR1	promoter
cg02971322	chr10	101238025	LBX1-AS1	GeneBody	S_Shore
cg12486533	chr8	22164017	BMP1	prox_enhancer	N_Shore
cg02487654	chr7	130441222	CEP41	promoter	Island
cg05229759	chr11	122691493	UBASH3B	GeneBody
cg03483150	chr8	56446092	PENK	promoter	Island;N_Shore;N_Shore
cg15449664	chr11	119423698	THY1	prox_enhancer	S_Shore;S_Shore
cg01798033	chr11	19346674	NAV2	GeneBody	S_Shore;Island
cg25796445	chr11	207425	RIC8A	promoter	Island
cg02679809	chr11	31813243	PAX6	prox_enhancer	S_Shelf;S_Shore;Island;N_Shore;N_Shelf
cg17956964	chr6	159799889	PNLDC1;PNLDC1	TSS1500;exon1	N_Shore
cg04289040	chr6	27127334	RP1-86C11.7	distal_enhancer
cg18607580	chr10	13500696	BEND7	distal_enhancer
cg19068479	chr11	2374718	Y_RNA	distal_enhancer	N_Shelf
cg20742906	chr10	14959361	MEIG1	promoter	Island
cg18827738	chr6	112087374	TUBE1	promoter	Island
cg20276630	chr10	95295682	PDLIM1	distal_enhancer	Island
cg17960051	chr7	87628357	RUNDC3B	promoter	Island
cg21191710	chr11	66745508	TOP6BL;C11orf80	prox_enhancer;prox_enhancer	S_Shore
cg17624052	chr7	103344750	DNAJC2;PSMC2	promoter;promoter	Island
cg24500294	chr7	157540825	PTPRN2	GeneBody
cg08724919	chr11	61332971	TKFC;DDB1	TSS1500;exon1	Island
cg17100201	chr7	76329661	FPASL	distal_enhancer	Island
cg04256316	chr11	65638031	SIPA1	promoter	S_Shelf;Island;N_Shelf
cg07411798	chr6	33200739	SLC39A7;RXRB	promoter;promoter	Island;N_Shelf
cg18634782	chr6	136289851	BCLAF1	promoter	Island
cg23424273	chr6	77463510	HTR1B	promoter	Island
cg25990985	chr6	33453028	SYNGAP1-AS1	prox_enhancer	N_Shore
cg20664109	chr11	37246446
cg11431820	chr11	119584789			Island
cg11078175	chr7	152759942	ACTR3B	exon1	Island
cg17101450	chr10	101140608	TLX1	distal_enhancer	S_Shelf;S_Shore;S_Shore
cg08072204	chr11	3203561			Island
cg08486961	chr10	72354293	DNAJB12	GeneBody	Island
cg03969957	chr10	93702942	FRA10AC1	prox_enhancer	S_Shore
cg14446604	chr7	151126299	AGAP3	distal_enhancer	S_Shelf;Island
cg17668148	chr11	65570859	ZNRD2-DT	TSS1500	Island;N_Shore;N_Shelf
cg13985979	chr9	137403517	EXD3	distal_enhancer	N_Shelf
cg22544144	chr8	26577802	DPYSL2	promoter	Island;N_Shore
cg07068956	chr7	100733249	ZAN	TSS1500
cg22696073	chr6	32972205	BRD2	prox_enhancer	S_Shelf;Island
cg03134157	chr8	144700704	ARHGAP39	TSS1500	Island
cg15007325	chr10	99620577	SLC25A28	prox_enhancer	Island
cg11553183	chr6	30154423	TRIM10	GeneBody
cg06911121	chr12	114409359	TBX5	TSS1500	S_Shelf;Island
cg03378197	chr11	60767518	MS4A15	promoter	Island
cg22288101	chr11	507302	RNH1	promoter	S_Shelf;Island
cg05128656	chr8	29353075	LOC124901924	GeneBody	S_Shore;Island
cg23230584	chr7	95396428	LOC107986822;PON3;LOC107986822;PON3	TSS200;TSS200;TSS1500;TSS1500	Island
cg26789732	chr8	72536892	KCNB2	prox_enhancer	Island
cg26031255	chr6	150142829	PPP1R14C	promoter	Island
cg00226931	chr11	68684629	GAL	promoter	Island
cg14776747	chr12	49741838	TMBIM6	promoter	Island
cg14555045	chr12	127833572
cg11252118	chr10	129971581	EBF3	prox_enhancer	Island
cg11887532	chr6	51949657	RN7SL580P	distal_enhancer
cg17890940	chr7	1742710	ELFN1-AS1	prox_enhancer	N_Shore
cg14186799	chr9	16870291	BNC2	prox_enhancer	Island
cg17315454	chr7	75813856	CCL24	promoter
cg20651218	chr10	470223	DIP2C	GeneBody	N_Shelf
cg19771648	chr6	109978415	GPR6	promoter	Island
cg03031988	chr6	31542952	DDX39B	prox_enhancer	S_Shore
cg26965877	chr6	31139463	PSORS1C2	prox_enhancer
cg05326023	chr6	30451131			Island
cg06266514	chr11	131688131	NTM-AS1	distal_enhancer	N_Shelf;N_Shelf
cg14168621	chr7	1989249	MAD1L1	GeneBody	S_Shore;N_Shore
cg20822858	chr6	134178381	SGK1	prox_enhancer	S_Shelf;S_Shore
cg23275972	chr7	157431323
cg19944763	chr10	15719855	ITGA8	prox_enhancer	Island
cg13868639	chr9	83921128	KIF27	prox_enhancer	Island
cg13397820	chr10	27999074	ODAD2;ARMC4	promoter;promoter	Island
cg02459971	chr11	798364	SLC25A22	promoter	Island;N_Shelf
cg09252766	chr10	132908739	TTC40;CFAP46	promoter;promoter	Island;S_Shore
cg13643465	chr9	127613334	STXBP1	prox_enhancer	S_Shore;Island
cg10036920	chr12	132603459	LRCOL1	distal_enhancer	S_Shore;S_Shore;Island
cg14321522	chr10	132725580	INPP5A	GeneBody	S_Shelf
cg02552311	chr6	30075203	RNF39	prox_enhancer	S_Shelf;Island
cg16011480	chr10	95907837	CC2D2B;ENTPD1-AS1	promoter;promoter	Island
cg21809331	chr7	128344017	RBM28;RNU7-27P	promoter;promoter	Island
cg24885650	chr10	11027335	CELF2	GeneBody
cg05718467	chr8	106215975	SLC16A14P1	other_regul_region	S_Shore
cg26170568	chr8	1733242
cg20094085	chr10	59176488	PHYHIPL	promoter	Island
cg05850720	chr7	1909541	AC110781.3	other_regul_region	N_Shore
cg10606415	chr11	62671382	C11orf48;LBHD1	promoter;promoter	N_Shore
cg10785666	chr10	4826320	AKR1E2	exon1	Island
cg15684329	chr8	117812934	RPS10P16	distal_enhancer
cg23645885	chr6	3247724
cg03641492	chr6	168459274	SMOC2	GeneBody
cg25446329	chr10	21513895	SKIDA1	GeneBody	S_Shelf;N_Shelf
cg24073340	chr11	208514	MIR6743;BET1L;RIC8A	TSS1500;TSS1500;exon1	Island
cg11672338	chr10	487480	DIP2C	prox_enhancer	S_Shelf
cg03139255	chr6	33415316	CUTA	distal_enhancer	S_Shelf;N_Shelf
cg21843258	chr8	144373726	ADCK5	prox_enhancer	Island
cg22804786	chr6	36875025	PPIL1	promoter	Island
cg05555207	chr12	114409836	TBX5	prox_enhancer	Island
cg05801627	chr7	4799394	RADIL	GeneBody
cg00912939	chr7	102396151	PRKRIP1	TSS1500	Island
cg20464151	chr10	7619659	ITIH5	promoter
cg15635851	chr10	109923584	XPNPEP1	promoter	Island
cg04452437	chr6	170096371
cg15449956	chr8	105319767	ZFPM2	prox_enhancer	Island
cg06921943	chr6	33299792	RGL2;RGL2	TSS1500;exon1	Island
cg14045803	chr11	72781416	STARD10	prox_enhancer	Island
cg16633750	chr7	2520058	LFNG	exon1	Island;N_Shelf
cg14826972	chr11	118572209	ARCN1	promoter	N_Shore
cg12356249	chr7	1930238	MAD1L1	GeneBody	S_Shore;Island;N_Shore
cg00083535	chr8	139858805	TRAPPC9	GeneBody
cg07562483	chr10	29409541	PTCHD3P1;SVIL-AS1	promoter;promoter	Island
cg07435894	chr7	95434655	PON2	prox_enhancer	N_Shore
cg16108230	chr6	117263652	LOC105377964	GeneBody	Island;N_Shore
cg15188398	chr11	64145250	MACROD1	distal_enhancer
cg15203028	chr11	1029188	MUC6	distal_enhancer	S_Shelf;Island;N_Shelf;N_Shelf
cg08074534	chr6	100447267	SIM1	GeneBody	Island;N_Shore;N_Shore
cg22286616	chr7	92134759	CYP51A1	promoter	Island
cg15239628	chr8	2680810	LINC03021	GeneBody
cg23244910	chr6	105986294	PRDM1	distal_enhancer	Island
cg24727311	chr8	13566760	C8orf48	promoter
cg22991379	chr10	71732186	C10orf105	distal_enhancer
cg05351257	chr11	6259353	CCKBR	prox_enhancer	N_Shore
cg10497484	chr6	31885199	EHMT2	GeneBody	N_Shelf
cg23556533	chr8	143733479	MIR4664	prox_enhancer	Island
cg07085962	chr6	27312231	POM121L2	promoter	Island
cg09894276	chr6	169577298	WDR27	distal_enhancer	Island
cg22366783	chr6	15662533	DTNBP1	prox_enhancer	Island
cg14597214	chr8	38728419	TACC1	promoter
cg08462675	chr6	99568857	CCNC	promoter	Island
cg05999245	chr12	48925645	FKBP11	promoter	S_Shore
cg16607181	chr6	168826071			Island
cg17261303	chr10	132134703	JAKMIP3	GeneBody	N_Shore;N_Shelf
cg25541528	chr7	1506183			S_Shore
cg20180370	chr6	50723290	TFAP2D	promoter	N_Shore
cg09474938	chr6	30908066	GTF2H4	promoter	Island
cg21001591	chr8	144605820	ARHGAP39	prox_enhancer	S_Shelf;Island
cg20400171	chr10	124615035			N_Shore
cg11102098	chr10	117123253	SHTN1	GeneBody	N_Shelf
cg00075192	chr7	42912215	C7orf25;C7orf25	TSS200;TSS1500	Island
cg12971771	chr6	149566437	GINM1	exon1	Island
cg24816460	chr6	4774969	CDYL-AS1	prox_enhancer	Island;N_Shore
cg02072104	chr10	18627739	NSUN6	distal_enhancer
cg22152887	chr11	73138899	FCHSD2	GeneBody	N_Shelf
cg16092773	chr10	110007836	ADD3	promoter	Island
cg14976741	chr12	4763755	GALNT8	distal_enhancer
cg08427854	chr8	1870086	ARHGEF10	promoter	N_Shelf
cg17949981	chr6	28161720	ZKSCAN8P1	promoter
cg12809324	chr10	132301666	STK32C	distal_enhancer
cg21010435	chr7	157416188	DNAJB6	GeneBody	S_Shore;Island;N_Shelf
cg27205649	chr11	78574789	NARS2	promoter	Island
cg24838202	chr7	103347816	PSMC2	promoter	S_Shelf
cg12401679	chr10	133457262	SCART1	GeneBody	N_Shore;N_Shore;N_Shelf
cg17994390	chr8	94553725	VIRMA;KIAA1429;VIRMA-DT	promoter;promoter;promoter	Island
cg12891178	chr10	133271623	ADAM8	GeneBody	S_Shore
cg13934277	chr8	47260699	SPIDR;SPIDR	TSS200;TSS1500	S_Shore;Island
cg23211949	chr6	3247456	PSMG4	distal_enhancer
cg01562995	chr7	158921912	DYNC2I1	GeneBody	S_Shore
cg14608454	chr9	137211631	NDOR1	GeneBody	N_Shore
cg26004221	chr11	45696914
cg11614622	chr11	66856210	LRFN4	prox_enhancer	Island;N_Shelf
cg21233897	chr6	41689446	TFEB	GeneBody
cg16731958	chr6	33249512	HCG25	promoter	Island
cg14586887	chr7	28927074	AC005013.5	distal_enhancer
cg26883840	chr8	37084586
cg11788450	chr12	56127935	ESYT1	promoter	N_Shore;N_Shore
cg20007462	chr11	113475485	DRD2	promoter	Island
cg10980296	chr7	23597176	CCDC126;LOC105375187	TSS1500;exon1	Island
cg11273848	chr10	128708581	LINC02667	other_regul_region	N_Shore
cg11569869	chr7	947606	ADAP1	GeneBody	S_Shore
cg14148016	chr9	135982280	UBAC1	distal_enhancer	S_Shore
cg08665801	chr6	33411159	PHF1	exon1	S_Shore;Island
cg13351114	chr6	31860563	NEU1	distal_enhancer	N_Shore
cg18558744	chr10	439265	DIP2C	GeneBody
cg04306172	chr10	103493794	NEURL1	promoter	Island
cg12849795	chr11	65858470	MUS81;CFL1	TSS1500;TSS1500	Island
cg03141007	chr12	121812612	SETD1B	distal_enhancer	S_Shelf;S_Shore
cg14780416	chr7	27169719	MIR196B	promoter	S_Shelf;Island;N_Shelf
cg08482978	chr11	576298	PHRF1	prox_enhancer	Island
cg23366101	chr6	28839079	LOC124901296;LOC124901296	TSS200;TSS1500	Island
cg27620230	chr6	87322668	SMIM8	promoter	Island
cg15957004	chr11	65170226	SPDYC	promoter
cg14999001	chr7	45157842	RAMP3	promoter	Island
cg25258098	chr11	396794	PKP3	GeneBody	S_Shelf;Island;N_Shelf
cg12832228	chr8	28386579	ZNF395	promoter	Island
cg04161294	chr8	101558275	GRHL2	GeneBody
cg17996619	chr10	132787197	NKX6-2	prox_enhancer	Island
cg26884038	chr10	81502783	RPA2P2	promoter
cg13186010	chr11	100690895	ARHGAP42	GeneBody	S_Shelf
cg17253810	chr6	29977322	HCG9	distal_enhancer	Island
cg12276298	chr10	73168105	ECD;FAM149B1	promoter;promoter	Island
cg14391148	chr9	137280767	TOR4A	GeneBody	Island
cg00513981	chr7	5603153	FSCN1	distal_enhancer	N_Shore;N_Shelf
cg24557020	chr11	2400920	TSSC4	prox_enhancer	Island
cg13609937	chr9	130712927	ABL1	promoter	Island
cg19210140	chr7	170692
cg08427575	chr7	76359039	YWHAG	promoter	Island
cg00992090	chr7	573585	PRKAR1B-AS2	distal_enhancer	S_Shelf;S_Shore;Island;N_Shelf
cg14181223	chr11	47249004	NR1H3	promoter	Island
cg06001652	chr11	2930348	PHLDA2	prox_enhancer	Island
cg13361558	chr11	73648917	PLEKHB1	promoter
cg14466709	chr9	92325308	NOL8	promoter	N_Shore
cg15223713	chr7	158019461	PTPRN2	GeneBody
cg04967200	chr10	132301872	STK32C	distal_enhancer
cg13258610	chr7	24574057	MPP6;PALS2	prox_enhancer;prox_enhancer	Island
cg09901100	chr7	135182364
cg03857384	chr11	3166547	OSBPL5	prox_enhancer	S_Shore
cg14368954	chr6	167721927			S_Shore
cg08224569	chr8	141359605	GPR20	GeneBody	S_Shore
cg26019112	chr11	31799765	PAX6	distal_enhancer	Island
cg20640177	chr6	31653259	BAG6	prox_enhancer	Island;S_Shore
cg17390817	chr7	1485449	INTS1	GeneBody	S_Shore
cg19804071	chr6	112053983	CCN6;WISP3	promoter;promoter
cg07178031	chr6	27810458	H3C10	prox_enhancer	S_Shore;Island
cg04256864	chr10	117532789	EMX2	distal_enhancer	N_Shore
cg27247225	chr6	27002603	LINC00240	GeneBody
cg23696891	chr6	137866735	TNFAIP3	prox_enhancer	N_Shore
cg02110858	chr8	143954054	PLEC	promoter	S_Shelf;Island
cg20744217	chr11	67443546	CORO1B	promoter	N_Shore
cg02455836	chr8	140547602	AGO2	GeneBody	N_Shore
cg04132023	chr6	28141636	ZKSCAN8;ZKSCAN8	TSS1500;exon1	Island
cg03595792	chr11	74398563	PGM2L1	promoter	Island
cg24331598	chr10	99520499			Island;N_Shore;N_Shelf
cg08197531	chr12	12725277	APOLD1	prox_enhancer	Island
cg11743291	chr6	107848226	SCML4	distal_enhancer	Island
cg18404925	chr7	6374230	RAC1	promoter	N_Shore
cg10711996	chr10	32346989	EPC1	prox_enhancer	Island
cg23143978	chr7	155643818	RBM33-DT	prox_enhancer	N_Shore
cg02737384	chr10	44974751	DEPP1	distal_enhancer	Island;N_Shore
cg00171436	chr12	122501045	ZCCHC8	promoter	Island
cg27570732	chr7	155945956
cg19666810	chr7	98193545	BHLHA15	other_regul_region	N_Shore
cg02712294	chr8	41701875	ANK1	distal_enhancer	Island
cg13071660	chr8	140287745	TRAPPC9	GeneBody
cg07129852	chr8	10334557	MSRA	GeneBody	Island
cg22779991	chr6	41373336			S_Shore;Island
cg03800922	chr6	73580497
cg07734351	chr10	103396520	PDCD11;USMG5;ATP5MK	promoter;promoter;promoter	Island
cg08284873	chr10	1200095	ADARB2	prox_enhancer
cg06070414	chr7	95597100	PDK4	TSS1500	S_Shore
cg23688868	chr8	41528493	GINS4	TSS1500	N_Shore
cg03869498	chr6	1609592	FOXC1	TSS1500	Island
cg16812480	chr8	79377241
cg18682430	chr7	157675650	PTPRN2	GeneBody
cg06370094	chr12	130070546	LINC02419	promoter
cg17589437	chr7	87934402	ADAM22	promoter	Island
cg19873602	chr6	170281700			S_Shore;Island;N_Shore
cg02465374	chr6	165988212	PDE10A	prox_enhancer	Island
cg17832805	chr6	79234830	HMGN3	promoter	Island
cg01801750	chr12	71754704	RAB21	promoter	Island
cg01450204	chr11	11622143	GALNT18	promoter	Island
cg09055489	chr6	42207280	MRPS10	GeneBody
cg24330922	chr6	30616468	PPP1R10	prox_enhancer	N_Shore
cg14012033	chr12	116881383	HRK	exon1	S_Shore;Island;N_Shore
cg01498231	chr10	72087501	SPOCK2	prox_enhancer	Island
cg08404201	chr6	28924195	TRIM27	TSS1500	Island
cg13507509	chr9	89329547	SECISBP2	GeneBody
cg15635472	chr12	113221524	IQCD;TPCN1	TSS1500;exon1	Island
cg25028035	chr6	42048933	CCND3	promoter	Island;N_Shore
cg04135960	chr10	133168942	KNDC1	promoter	S_Shelf;S_Shore
cg04165910	chr11	208656	RIC8A	promoter	Island
cg08699681	chr10	133347209	PRAP1	promoter
cg17314244	chr8	48131151			Island
cg03468739	chr8	143541545	ZC3H3	promoter	Island
cg21186663	chr6	139375815	CITED2	TSS1500	S_Shelf;S_Shore
cg15470102	chr11	1485889	MOB2	prox_enhancer
cg26676326	chr7	500340	PDGFA	GeneBody
cg10750945	chr10	86520936	WAPAL;WAPL	prox_enhancer;prox_enhancer	Island
cg15932013	chr6	21666428	CASC15	promoter	S_Shore;S_Shore;Island
cg11361442	chr11	69073556	TPCN2	GeneBody
cg10666224	chr6	29800469	HLA-P	other_regul_region	Island
cg05224190	chr7	139483777	KLRG2	promoter	Island
cg25675477	chr6	107459806	PDSS2	prox_enhancer	S_Shore;Island
cg09544050	chr8	142499604	BAI1;ADGRB1	distal_enhancer;distal_enhancer	Island;N_Shore
cg02340220	chr6	28635181			Island
cg02254152	chr6	30327259	TRIM39;HCG18	promoter;promoter	Island
cg09010017	chr8	139705799	KCNK9	prox_enhancer	Island
cg27641141	chr10	43397462	HNRNPF	promoter	Island
cg04988845	chr11	112074560	PIH1D2;NKAPD1	TSS1500;exon1	Island
cg06269115	chr11	68684381	GAL	promoter	Island
cg07132125	chr11	121452849	SORL1-AS1	promoter	S_Shore
cg14430886	chr7	44606504	OGDH	promoter	Island
cg16179047	chr11	10294811	SBF2	prox_enhancer	S_Shore;Island
cg18213472	chr6	83709470	SNAP91;SNAP91;LOC105377879	TSS200;TSS1500;exon1	Island
cg21127079	chr11	111284101	POU2AF3	distal_enhancer
cg04505252	chr6	15244514	JARID2-DT	prox_enhancer	N_Shore;N_Shelf
cg26981651	chr6	32179893	MIR6833	promoter
cg24659411	chr6	38640157	BTBD9	prox_enhancer	Island
cg03845683	chr11	65166018	SPDYC	distal_enhancer
cg09604238	chr12	46477311	SLC38A4-AS1;LOC124902923	GeneBody;GeneBody
cg00241650	chr7	149474695	ZNF777	distal_enhancer	Island
cg20283582	chr6	150142864	PPP1R14C	promoter	Island
cg26802025	chr6	44297583	TCTE1;TCTE1;TCTE1	TSS200;TSS1500;exon1	Island
cg15228268	chr10	3104549	PFKP	promoter	S_Shore;N_Shore
cg17466841	chr11	119310732	MIR6756	distal_enhancer	Island
cg05230316	chr8	62143473			N_Shore
cg14282937	chr9	136692394			Island;N_Shelf;N_Shelf
cg16164092	chr6	31814898	HSPA1L	prox_enhancer	N_Shore
cg13503067	chr12	57782677	TSFM	promoter
cg01597685	chr6	11591748
cg08982904	chr8	43272095	AFG3L2P1	promoter	Island;N_Shelf
cg20603637	chr8	42152624	AP3M2	TSS1500	Island
cg20736321	chr11	1029162	MUC6	distal_enhancer	S_Shelf;Island;N_Shelf;N_Shelf
cg07817881	chr12	56645772	ATP5F1B	promoter	Island
cg22190028	chr6	33193371	COL11A2	prox_enhancer	Island;S_Shore
cg10739684	chr11	46122442	PHF21A	prox_enhancer	S_Shore;S_Shore
cg20824189	chr7	1664446	ELFN1	prox_enhancer	Island
cg12070022	chr7	130490348	MEST	TSS1500	S_Shelf;N_Shore
cg25726664	chr7	42238208	GLI3	prox_enhancer	S_Shore
cg17200564	chr11	7987045	EIF3F	TSS1500
cg04534697	chr6	163972402	LOC105378102	GeneBody	Island
cg11598964	chr11	118171738	SCN2B	distal_enhancer
cg04065880	chr12	132565484	FBRSL1	GeneBody	S_Shore
cg07576664	chr10	34119726	Y_RNA	distal_enhancer
cg17395354	chr6	159727009	WTAP	promoter	Island
cg06362966	chr8	48910874			Island
cg01570662	chr12	133080367	ZNF140	prox_enhancer	Island
cg16961070	chr7	2078641	MAD1L1	GeneBody	S_Shore
cg22411407	chr7	100483735	NYAP1	promoter	Island
cg14587902	chr9	134048438	BRD3	GeneBody	Island;N_Shore
cg24362238	chr6	112689320	LOC105377949	TSS1500
cg09948425	chr8	120445594	MRPL13	TSS1500	S_Shore
cg07119389	chr6	28281390	PGBD1;PGBD1	TSS200;TSS1500	Island
cg04658945	chr11	69013429	MRGPRF	promoter	S_Shelf
cg02664664	chr10	70404227	EIF4EBP2	promoter	N_Shore
cg10260072	chr6	42453346	TRERF1	prox_enhancer	S_Shore;Island
cg10869957	chr10	102845523	PFN1P11;PTGES3P4	other_regul_region;other_regul_region
cg17604655	chr7	156942689	LOC105375605	GeneBody	Island;S_Shore
cg03800065	chr10	132994655	LOC107984283	GeneBody	S_Shelf;S_Shore
cg08363278	chr6	28861969	LINC01623	GeneBody	N_Shore
cg03520976	chr10	110672563	RBM20	distal_enhancer	Island
cg11239695	chr6	26458261	BTN2A1	prox_enhancer	Island
cg14533068	chr6	158086921	SYNJ2	distal_enhancer	Island
cg13610421	chr7	100536553			N_Shelf
cg00116554	chr8	48921274	SNAI2	promoter	N_Shelf
cg13925432	chr9	107635979	RNU6-996P	distal_enhancer	N_Shore
cg14304817	chr11	90134743	NAALAD2	promoter
cg15928538	chr7	141073778	TMEM178B	promoter	Island
cg18472945	chr6	32969599	BRD2	promoter	S_Shore;N_Shore
cg20773588	chr7	55066408	EGFR	GeneBody
cg17825714	chr6	31728126	DDAH2	prox_enhancer	Island;N_Shore
cg22368624	chr6	169501818	WDR27	GeneBody
cg04150382	chr12	121095998			Island
cg05305155	chr7	158280659	PTPRN2	promoter
cg13736810	chr9	127451004	RPL12	prox_enhancer	Island
cg27268107	chr10	7818391	TAF3	promoter	Island
cg17556389	chr6	33186844	COL11A2	TSS1500
cg07229938	chr10	123148084	HMX2	promoter	Island
cg26489413	chr11	10455429	AMPD3	promoter
cg15654626	chr8	102600852	POU5F1P2	distal_enhancer	Island
cg11342130	chr10	71850988	PSAP	prox_enhancer	Island
cg00802728	chr12	113468274	LHX5	distal_enhancer	Island;N_Shelf
cg22379472	chr7	47374020	TNS3	GeneBody
cg27367093	chr11	72434702	CLPB	promoter	S_Shore
cg10115779	chr12	120687928	MLEC	prox_enhancer	S_Shore
cg03463778	chr10	47554161	BMS1P2-AGAP9;BMS1P2	TSS1500;TSS1500	S_Shore
cg22704915	chr10	71319344	SLC29A3	promoter
cg08794022	chr8	115669384	TRPS1	prox_enhancer	S_Shore;Island
cg05251359	chr8	143080457	LY6L	promoter
cg11553596	chr7	128698878	RNA5SP243	promoter
cg16692735	chr10	133446356			Island
cg12437821	chr12	114414222	TBX5	distal_enhancer	Island
cg14204060	chr9	136100780	NACC2	distal_enhancer	N_Shore
cg02995791	chr10	3517031	LOC105376360	GeneBody
cg04775315	chr10	69408981	TACR2	prox_enhancer	Island
cg15649474	chr8	41650333	NKX6-3	exon1	S_Shelf;Island;N_Shelf
cg02700454	chr8	125429755	TRIB1	TSS1500	Island;N_Shelf
cg14397775	chr11	65961685	SART1	promoter	Island
cg06588556	chr11	18455752	LDHAL6A	promoter	Island
cg02773337	chr10	3129778	PFKP	GeneBody
cg14094983	chr7	8442469	NXPH1	GeneBody	Island
cg04924415	chr12	100267678	DEPDC4;SCYL2	TSS1500;exon1	Island
cg26107100	chr11	64345074	MIR7155	distal_enhancer	S_Shelf
cg02250553	chr10	132697900	NKX6-2	distal_enhancer
cg17450425	chr8	70070020	PRDM14	GeneBody	Island
cg14029206	chr7	102468648	MIR5090	distal_enhancer	S_Shelf
cg06862343	chr12	121823593	SETD1B	other_regul_region	S_Shore;Island;N_Shelf
cg07126635	chr12	120214801	PXN	GeneBody	S_Shelf;S_Shore
cg20225546	chr10	117538064	EMX2OS	GeneBody	Island;N_Shelf
cg11338389	chr11	63974572	COX8A	promoter	Island
cg14341131	chr9	135713203	KCNT1	prox_enhancer	N_Shore
cg09184477	chr7	157040502			S_Shore
cg24252925	chr10	115094269	ATRNL1	prox_enhancer	Island
cg09949949	chr7	103990682	RELN	TSS1500	S_Shore
cg20947113	chr7	26864821	SKAP2	promoter	Island
cg21751231	chr11	64723264	NRXN2	promoter	Island
cg19209911	chr10	128500393			N_Shore
cg16663570	chr8	22157211	LGI3	prox_enhancer	S_Shore
cg05076253	chr6	7312607	SSR1	prox_enhancer	Island
cg02104130	chr11	45915469	PEX16	GeneBody	N_Shelf
cg01676962	chr8	90984773	C8orf88	prox_enhancer	N_Shore
cg16323293	chr6	163191953	PACRG-AS3	promoter
cg14834675	chr12	69689325	BEST3	promoter
cg18725375	chr11	86431436			Island
cg17208816	chr6	26026933	H4C2	prox_enhancer	Island
cg20281882	chr8	42731988	CHRNB3	GeneBody
cg14566698	chr9	125261915	GAPVD1	promoter	Island
cg11596863	chr12	112575411	RPH3A	prox_enhancer	Island
cg02481934	chr6	26270965	H3C8	prox_enhancer	N_Shore;N_Shore;N_Shelf
cg25317631	chr11	44520355	RPL7AP79	distal_enhancer	Island
cg14440947	chr9	33166739	B4GALT1-AS1;B4GALT1	TSS1500;TSS1500	Island
cg01535733	chr6	153131185	RGS17;RGS17	TSS1500;exon1	Island
cg07283601	chr12	131725533	SFSWAP	GeneBody
cg00765705	chr12	124380584	NCOR2	GeneBody
cg25456515	chr11	125569334	EI24	promoter	Island
cg13308080	chr6	26233833	H2AC9P	prox_enhancer
cg13279530	chr7	1022546	MIR339	prox_enhancer	S_Shelf;N_Shore
cg07293584	chr11	69985939	ANO1	promoter	Island
cg04268950	chr11	130428959	ADAMTS8	prox_enhancer	S_Shore
cg23008230	chr8	737959	LOC401442;LOC124902044	TSS1500;TSS1500	Island
cg06897306	chr7	157558268	MIR153-2	distal_enhancer	S_Shelf;N_Shelf
cg26121782	chr11	8262765	LMO1	prox_enhancer	Island
cg01294058	chr11	2884324	CDKN1C	prox_enhancer	Island
cg08517062	chr8	133570613	ST3GAL1;ST3GAL1-DT	TSS1500;exon1	Island
cg14841842	chr10	15088786	ACBD7	promoter	Island
cg13829635	chr6	31403796	MICA	prox_enhancer	S_Shelf;Island
cg10638439	chr6	31403494	MICA	promoter	S_Shelf;Island
cg05667348	chr10	117133070	VAX1	distal_enhancer	Island;N_Shore;N_Shelf
cg13292607	chr10	125063381	MIR4296	distal_enhancer
cg03401726	chr11	2700018	KCNQ1OT1	promoter	Island
cg04635849	chr7	29479793	CHN2	promoter
cg07132441	chr12	132251064	GALNT9-AS1	other_regul_region	Island;S_Shelf
cg00344445	chr11	128777212	KCNJ1	distal_enhancer
cg26256158	chr6	146028502	GRM1	prox_enhancer	N_Shore
cg15946259	chr8	141415571	PTP4A3	prox_enhancer	N_Shore
cg17876806	chr6	13874020			Island
cg11988964	chr10	52313429	PRKG1-AS1	promoter	N_Shore
cg09724798	chr12	119303702	LINC00934	TSS1500
cg18519460	chr6	11831775
cg06545648	chr7	75915043	POR;MIR4651	promoter;promoter	Island
cg07241675	chr7	99469520	ATP5MF	distal_enhancer	S_Shelf;N_Shelf
cg16528511	chr6	83853173	RIPPLY2	promoter	Island
cg21486465	chr7	90211714	STEAP2;STEAP2-AS1	promoter;promoter	Island
cg01481609	chr10	133106847	GPR123;ADGRA1	other_regul_region;other_regul_region	S_Shore
cg23062006	chr11	46918669	LRP4	promoter	Island
cg14842237	chr11	64016630	FLRT1	distal_enhancer
cg04214629	chr7	671196	PRKAR1B	GeneBody	S_Shore
cg06134974	chr12	51083756	CSRNP2	promoter	Island
cg00439267	chr11	72224837	INPPL1	promoter	Island
cg26843035	chr10	28532307	WAC;WAC-AS1	TSS1500;exon1	Island
cg17930878	chr7	45157652	RAMP3	promoter	Island
cg19519310	chr6	1389132	FOXF2	prox_enhancer	Island;N_Shelf
cg14425796	chr6	37353867	RNF8	promoter	Island
cg26832427	chr8	1844047	ARHGEF10	distal_enhancer	S_Shore
cg11733430	chr6	33294963	RGL2	GeneBody	N_Shelf
cg05583020	chr10	69577191			S_Shelf;N_Shore
cg20331609	chr6	105992340	PRDM1	prox_enhancer	N_Shore
cg12088612	chr8	143992468	GRINA	distal_enhancer	S_Shore
cg19952014	chr10	3143922	PITRM1-AS1	distal_enhancer
cg16493566	chr6	152983101	FBXO5	prox_enhancer	Island
cg17307348	chr6	37258173	TMEM217	promoter	S_Shore
cg07131210	chr7	986189	CYP2W1	distal_enhancer	S_Shore;S_Shore;N_Shore;N_Shore;N_Shelf
cg15338887	chr7	100586733	FBXO24	promoter	Island
cg05336550	chr10	97426227	RRP12;PGAM1	promoter;promoter	Island
cg07032309	chr8	102655876	KLF10	promoter	Island
cg25168700	chr11	64300213	CATSPERZ	prox_enhancer	Island
cg13588054	chr7	127252524	GRM8	promoter	Island
cg03862999	chr6	71165008	LYPLA1P3	other_regul_region
cg17109461	chr6	31972575	STK19	promoter	Island
cg03159396	chr6	50841100	TFAP2B	GeneBody	N_Shore
cg01939453	chr6	165663995	PDE10A	prox_enhancer	Island
cg13468318	chr9	130998734
cg27576679	chr6	31901788	ZBTB12	prox_enhancer	S_Shore;Island
cg11228480	chr12	132489925	FBRSL1	promoter	Island
cg10471644	chr12	6867327	TPI1	promoter	Island
cg26367649	chr6	90587323	MAP3K7	prox_enhancer	Island
cg00259618	chr12	103495877	C12orf42	promoter	Island
cg25010929	chr10	86138985	RNA5SP322	other_regul_region
cg13832604	chr6	7141791	RREB1	distal_enhancer	S_Shore
cg01099580	chr10	87505189	MINPP1	prox_enhancer	Island
cg11587224	chr6	10414844	TFAP2A	promoter	S_Shore;S_Shore;Island;N_Shelf
cg08298587	chr6	20401565	E2F3	promoter	Island
cg18476530	chr11	67374276	CLCF1	promoter	S_Shore
cg13394530	chr9	34612529	RPP25L	prox_enhancer	Island
cg07931783	chr6	49463420	CENPQ;MMUT	promoter;promoter	Island
cg09832397	chr7	148987533	GHET1	promoter
cg05313302	chr10	73247150	DNAJC9;DNAJC9-AS1	promoter;promoter	Island
cg14293362	chr11	65111724	TM7SF2	promoter	S_Shelf;Island
cg15741247	chr6	168626353	RP1-125N5.2	distal_enhancer
cg13856295	chr9	136501966	NOTCH1	distal_enhancer	S_Shelf;S_Shore;Island;N_Shore;N_Shelf
cg04409932	chr8	10054159	MSRA;MSRA-DT	promoter;promoter	Island
cg20699737	chr11	2700198	KCNQ1OT1	promoter	Island
cg11857392	chr12	109290238	FOXN4	distal_enhancer	N_Shore
cg01805427	chr8	29266927	KIF13B	distal_enhancer	S_Shelf
cg07301537	chr10	97333704	LOC105378448;FRAT2	TSS1500;exon1	Island
cg05924171	chr11	67704266
cg08042316	chr7	140230456	RNU1-58P	distal_enhancer	Island
cg01501264	chr7	151123439	AGAP3	distal_enhancer	S_Shelf;Island;N_Shelf
cg03508504	chr12	130452796	RIMBP2	GeneBody	S_Shore
cg09196257	chr10	422257	RN7SL754P	distal_enhancer	S_Shore
cg12609600	chr11	1574744	KRTAP5-AS1	distal_enhancer	S_Shore;Island
cg27113440	chr11	22192840	ANO5	TSS1500	Island
cg09206890	chr11	47495052	CELF1	prox_enhancer
cg26934881	chr6	155248157	TIAM2;TFB1M	GeneBody;GeneBody
cg07867052	chr10	103396515	PDCD11;USMG5;ATP5MK	promoter;promoter;promoter	Island
cg13921324	chr7	100171495	GAL3ST4	distal_enhancer	Island
cg11400953	chr10	99232465	HPSE2	distal_enhancer	Island;N_Shore
cg21340129	chr7	73522351	BAZ1B	promoter	Island
cg16946033	chr10	691396	DIP2C	prox_enhancer	S_Shore
cg13309027	chr11	47848672	NUP160	promoter	Island
cg07974853	chr6	30190313	TRIM26	GeneBody
cg23407265	chr10	61001528	RHOBTB1	promoter	Island
cg27616227	chr8	107498086	ANGPT1	promoter
cg10937807	chr10	636207	MIR5699	distal_enhancer	S_Shelf;N_Shelf;N_Shelf
cg01330050	chr10	43305030	LINC02633	distal_enhancer	S_Shore
cg03263043	chr10	91923061	BTAF1	prox_enhancer	N_Shore
cg25315855	chr11	6419474	APBB1	promoter	Island
cg20086517	chr8	30730951	UBXN8	prox_enhancer	S_Shelf
cg20949107	chr7	157426065			S_Shelf;S_Shore
cg18928584	chr10	102432762	CUEDC2	promoter	Island
cg12030310	chr8	91970734	RUNX1T1	GeneBody
cg16443455	chr10	73358870	CFAP70;TTC18	promoter;promoter	Island
cg22870756	chr7	27457864
cg20295442	chr8	66432430	ADHFE1	promoter	S_Shelf;Island
cg09793118	chr10	102241525	PITX3;PITX3	TSS200;TSS1500	Island;N_Shelf
cg08875451	chr10	11280305	CELF2-AS1	other_regul_region
cg06596689	chr7	140176156	KDM7A	prox_enhancer	Island
cg13330868	chr7	79454880	MAGI2-AS3	promoter	S_Shelf;S_Shore;S_Shore
cg08947187	chr12	49829572	NCKAP5L	TSS1500	S_Shore
cg12484808	chr8	69581765	SULF1	GeneBody
cg02918146	chr7	100128044	TAF6	TSS1500	Island
cg15193782	chr10	22928088	ARMC3	promoter
cg26171871	chr7	157003317	MNX1-AS2	distal_enhancer	S_Shelf;Island
cg09019002	chr7	103074785	FBXL13;ARMC10	promoter;promoter	Island
cg01714160	chr11	617467	IRF7	prox_enhancer	S_Shore;Island
cg08724310	chr12	24902370	BCAT1	promoter	N_Shore
cg06871863	chr6	26595860	ABT1	prox_enhancer	Island;N_Shore;N_Shelf;N_Shelf
cg00783730	chr6	30721439	TUBB	promoter	Island;S_Shelf
cg14123850	chr9	35731814	CREB3;MIR6853	TSS1500;TSS1500	Island
cg15406683	chr10	23695061	KIAA1217	prox_enhancer	S_Shore;Island
cg19167080	chr7	74289198	CLIP2;LOC107986742	TSS1500;exon1	N_Shore
cg11899507	chr12	112147958	Y_RNA	prox_enhancer
cg25641439	chr6	167131413	CCR6	GeneBody
cg01657186	chr12	570734	NINJ2	GeneBody	S_Shore
cg13504740	chr9	136179021			S_Shore
cg11650218	chr12	22625086	ETNK1;ETNK1-DT	promoter;promoter	Island
cg22755008	chr11	1694188	KRTAP5-6	distal_enhancer	Island;N_Shore
cg18065361	chr8	66432353	ADHFE1	promoter	S_Shelf;Island
cg04959815	chr11	7673934	CYB5R2	prox_enhancer	Island
cg09928448	chr7	83673556	RAD23BP2	distal_enhancer
cg19089701	chr8	125386489
cg14630722	chr9	97501156	TMOD1;TMOD1	TSS200;TSS1500	N_Shore;N_Shore
cg12246416	chr7	76359124	YWHAG	promoter	Island
cg10322744	chr12	98516360	TMPO-AS1	promoter	Island
cg06119894	chr11	105609620	GRIA4	prox_enhancer	N_Shore
cg24398479	chr7	27152442	HOXA3;HOXA3	TSS1500;exon1	S_Shore;N_Shelf
cg13450596	chr11	62671508	C11orf48;LBHD1;UQCC3	promoter;promoter;promoter	N_Shore
cg27302870	chr10	43409320	HNRNPF	promoter	Island
cg25880593	chr7	94004513	BET1	promoter	Island
cg10433594	chr6	139375634	CITED2	prox_enhancer	S_Shelf;S_Shore
cg05229236	chr12	93742704	CRADD-AS1	distal_enhancer
cg08498597	chr11	67395596	RNU6-1238P	prox_enhancer	S_Shelf;N_Shelf
cg02390561	chr12	132269698	GALNT9-AS1	distal_enhancer	S_Shelf;Island;N_Shore;N_Shore
cg19830950	chr10	100969618	SEMA4G	GeneBody	Island
cg07858113	chr6	30743784	FLOT1	TSS1500	Island
cg15906799	chr11	62753946	ZBTB3	prox_enhancer	Island
cg25717182	chr11	76671105	LRRC32	prox_enhancer	Island
cg16622652	chr7	100706802	POP7	GeneBody	S_Shore
cg04411123	chr6	96924358	KLHL32	prox_enhancer	Island
cg08396704	chr7	135558632	NUP205	prox_enhancer
cg24198554	chr10	116803231	ENO4	distal_enhancer
cg18411550	chr6	130018588	L3MBTL3	promoter	N_Shore
cg24310785	chr6	163564191	QKI	GeneBody
cg03323444	chr12	49794921	LSM6P2	distal_enhancer	Island
cg06163216	chr11	534323	HRAS	prox_enhancer	N_Shore
cg26051413	chr11	2271672	ASCL2	prox_enhancer	Island
cg01153660	chr12	54016703	HOXC6;HOXC5;HOXC4;HOXC6;HOXC5;HOXC4	TSS200;TSS200;TSS200;TSS1500;TSS1500;TSS1500	S_Shore;N_Shelf
cg14222752	chr9	129807093	TOR1B	GeneBody	S_Shelf
cg04467958	chr8	17922554	PCM1	TSS1500	Island
cg15787769	chr11	842744	TSPAN4	promoter	Island
cg05054531	chr12	132353151
cg20521389	chr8	21787997	GFRA2	promoter	Island
cg10404142	chr6	31958804	SKIC2;NELFE;NELFE	TSS1500;TSS1500;exon1	Island
cg26523670	chr10	69318750	HK1	promoter	Island
cg14473643	chr6	33315108	TAPBP	prox_enhancer	S_Shore;Island;N_Shelf
cg14843143	chr8	143249761	ZFP41	GeneBody	S_Shelf;N_Shore
cg00849990	chr8	85178538	E2F5-DT	TSS1500	S_Shore
cg14925067	chr8	1832235	ARHGEF10	distal_enhancer	S_Shore
cg14741685	chr6	73389089	OOEP	GeneBody
cg11461670	chr8	22597422	PDLIM2	GeneBody	N_Shore;N_Shelf
cg13826247	chr12	54030419	HOXC6	prox_enhancer	S_Shore;N_Shore;N_Shelf
cg06914050	chr7	56051544	CCT6A;PSPH	promoter;promoter	Island
cg26561797	chr11	68670375	GAL	promoter	Island
cg18696576	chr6	34235853	LOC124901225;HMGA1	TSS1500;TSS1500	Island
cg13846563	chr12	2794827	FKBP4;RP11-885B4.1	promoter;promoter	Island
cg21006161	chr11	576342	PHRF1;PHRF1;LOC143666	TSS200;TSS1500;TSS1500	Island
cg25374552	chr8	28092926	ELP3	prox_enhancer	N_Shore
cg09232555	chr8	11762357	NEIL2	distal_enhancer
cg27603915	chr11	20670567	NELL1	GeneBody	S_Shore
cg23456851	chr6	25278937	CARMIL1	TSS1500	Island
cg24010988	chr6	73369954	OOEP;OOEP;OOEP-AS1	TSS200;TSS1500;exon1	Island
cg16700920	chr10	131996556	LOC124902525	GeneBody
cg06239191	chr8	144108233	KIAA1875;WDR97	prox_enhancer;prox_enhancer	S_Shelf;Island
cg10433812	chr11	10930985	LOC105379882;LOC107984309	TSS1500;exon1	Island
cg25991468	chr7	28435502	CREB5;CREB5	TSS200;TSS1500
cg13974084	chr8	731354	ERICH1	promoter	Island
cg16797244	chr6	12012769	HIVEP1	prox_enhancer	S_Shelf;S_Shore;Island
cg11554525	chr8	33485163	MAK16	promoter	Island
cg09251771	chr6	10695103	PAK1IP1	promoter	Island
cg21071512	chr6	135497602	AHI1;LINC00271;AHI1-DT	promoter;promoter;promoter	Island
cg13746854	chr9	34370896	MYORG	distal_enhancer	Island
cg12545721	chr8	113438350	CSMD3	TSS1500
cg09644707	chr12	114447356	LOC105369998	GeneBody	S_Shelf;Island;N_Shore
cg13705014	chr9	136356436	GPSM1	prox_enhancer
cg05658046	chr6	32195953	GPSM3	prox_enhancer	Island
cg07315168	chr7	4026851	SDK1	GeneBody
cg06699638	chr8	38105790	ASH2L	promoter	Island
cg09140422	chr7	65038729	LOC105375330	TSS1500	Island
cg26990733	chr6	31403688	MICA	promoter	S_Shelf;Island
cg23383483	chr11	128891285	KCNJ5	promoter	Island
cg18679544	chr10	70672726	ADAMTS14	promoter	Island
cg14404812	chr9	137407041	EXD3	distal_enhancer	Island
cg11328898	chr11	131888964	NTM;LOC107984413	GeneBody;GeneBody
cg19997861	chr6	31558302	NFKBIL1	distal_enhancer
cg09509238	chr6	143060599	AIG1;AIG1	TSS1500;exon1	Island
cg21881074	chr11	2992571	NAP1L4	promoter	Island
cg00014484	chr12	131380734
cg09863094	chr10	132732749	NKX6-2	distal_enhancer	N_Shelf
cg21005607	chr7	24337219	LOC107986777	GeneBody
cg14387153	chr12	121439250	MIR7107	distal_enhancer	N_Shelf
cg11760982	chr6	158644370	DYNLT1	prox_enhancer	Island
cg04381298	chr12	132433370	LOC105370092	GeneBody	Island;N_Shore
cg03992192	chr10	62742153	ALDH7A1P4	prox_enhancer
cg10292584	chr10	1730278	ADARB2	GeneBody
cg23919916	chr10	102065340	HPS6	promoter	Island
cg11549975	chr6	111259266	MFSD4B	promoter	Island
cg15974272	chr11	2445368	KCNQ1	prox_enhancer	S_Shore;Island
cg00215017	chr10	133005179			N_Shelf
cg06616976	chr7	1321595			N_Shore
cg02973843	chr8	42411209	VDAC3	distal_enhancer	Island
cg02865447	chr6	89352750	UBE2J1	promoter	Island
cg00978519	chr10	32935816	ITGB1	TSS1500
cg03252786	chr11	125236160	PKNOX2-AS1	distal_enhancer
cg06352039	chr6	33272247	RPS18	prox_enhancer	Island
cg14447165	chr8	144374765	ADCK5;ADCK5	TSS200;TSS1500	Island
cg01842473	chr11	617407	IRF7	prox_enhancer	S_Shore;Island
cg22664400	chr11	66677640	RBM4B	promoter	Island
cg04446762	chr11	65454756	AP000769.1;FAUP4	prox_enhancer;prox_enhancer	N_Shore
cg05260031	chr8	144452201	TONSL	distal_enhancer	S_Shore
cg12502286	chr8	1950961	ARHGEF10	GeneBody
cg10598066	chr11	44066258	ACCS	promoter	Island
cg22082800	chr7	100605727	PCOLCE-AS1	prox_enhancer	S_Shore;Island
cg09906558	chr6	170167030
cg20393860	chr6	33296108	RGL2	distal_enhancer	N_Shelf
cg26830192	chr8	1783877	MIR3674	distal_enhancer	N_Shore
cg19945897	chr10	133568223	SYCE1	other_regul_region	S_Shore;Island
cg07654762	chr6	32062449	TNXB	GeneBody
cg19372359	chr6	29607351	GABBR1	GeneBody
cg05318102	chr11	119031025	SLC37A4	promoter	Island
cg06897264	chr6	29011494	ZNF311	distal_enhancer	Island
cg01460276	chr8	19014307	PSD3	prox_enhancer	Island
cg18114708	chr11	66693248	RBM4B	distal_enhancer	S_Shore
cg02539855	chr8	143160017	LY6H	promoter	Island
cg21755381	chr6	32970503	BRD2	TSS1500	S_Shore;N_Shore
cg13667021	chr11	124441527	OR8B8	GeneBody
cg26930253	chr10	84139411	GHITM	promoter	Island
cg02885694	chr7	101163887	VGF	prox_enhancer	Island
cg10306079	chr6	108559758	FOXO3	promoter	Island
cg10838270	chr11	119678580	NECTIN1	GeneBody
cg07533159	chr6	125986784	TRMT11	prox_enhancer	Island
cg21030419	chr7	2314760	SNX8	prox_enhancer	Island
cg21095553	chr11	122882725	C11orf63;JHY	promoter;promoter	Island
cg08436756	chr11	70935013	SHANK2	GeneBody
cg22178238	chr7	158570117	PTPRN2	distal_enhancer	Island
cg14054292	chr9	61672139
cg02180545	chr10	100987674	MRPL43;MRPL43;TWNK	TSS200;TSS1500;exon1	Island;N_Shore
cg00188378	chr10	5890080	FBH1;FBXO18;ANKRD16	promoter;promoter;promoter	Island
cg20849032	chr6	33321466	DAXX	prox_enhancer	S_Shelf;S_Shore;N_Shore
cg03846926	chr10	21518282	SKIDA1	prox_enhancer	S_Shore
cg01640506	chr7	150720547	GIMAP1-GIMAP5;GIMAP1	GeneBody;GeneBody	Island
cg22863209	chr8	141415481	PTP4A3	prox_enhancer	N_Shore
cg11460820	chr10	78034070	RPS24	prox_enhancer	Island
cg22345647	chr11	68842058	CPT1A	promoter	S_Shelf;S_Shore;N_Shore
cg26337010	chr11	2155680	IGF2	distal_enhancer	Island
cg09404405	chr9	111662012	GNG10	prox_enhancer	Island
cg25160286	chr7	27242689	EVX1	promoter	S_Shelf;Island;N_Shore;N_Shelf
cg14153126	chr9	128457023	ODF2	promoter	Island
cg13031210	chr12	45051119	DBX2;DBX2-AS1	promoter;promoter	Island
cg13166642	chr10	132832491	NKX6-2	distal_enhancer
cg07341141	chr7	102457557	ALKBH4	distal_enhancer	Island
cg22880757	chr6	13924811	RNF182	promoter	Island
cg14107457	chr9	122127557	MIR4478	distal_enhancer	S_Shore
cg12687926	chr12	7162944	CLSTN3	distal_enhancer
cg15131371	chr11	123166189	CLMP	GeneBody
cg27626334	chr11	2182456
cg04945248	chr7	1530733	MAFK	promoter	Island
cg08782481	chr6	27872138	H3C11	prox_enhancer	Island;N_Shore
cg26059836	chr10	70815849	SGPL1	promoter	Island
cg13450437	chr9	130922004	FIBCD1-AS1	distal_enhancer	S_Shelf;N_Shore
cg14466680	chr6	33299491	RGL2;RGL2	TSS1500;exon1	Island
cg14962363	chr11	134069370	JAM3	prox_enhancer	Island
cg02365079	chr12	129710812	TMEM132D	GeneBody
cg00912926	chr10	132962106	LINC01167	prox_enhancer	S_Shore;N_Shelf
cg20704247	chr8	143327594	TOP1MT	distal_enhancer	S_Shelf
cg24399122	chr6	70283204	COL9A1	promoter	Island
cg10530560	chr12	57463733	LOC124902947	TSS1500
cg25523509	chr10	100744282	PAX2	prox_enhancer	S_Shore;Island;N_Shelf
cg03631459	chr10	52871609	Y_RNA	distal_enhancer	Island
cg26138937	chr11	72112841	ANAPC15	promoter	Island
cg02317400	chr10	133236841	VENTX	TSS1500	Island
cg14233295	chr8	141507086	MROH5	promoter
cg14588178	chr10	47299931	GDF10	prox_enhancer	N_Shore
cg21226965	chr6	169452711	WDR27	GeneBody	S_Shore
cg12744031	chr7	158958493	LOC124901794	TSS1500	S_Shore;Island;N_Shore
cg09052244	chr8	1548585	DLGAP2	GeneBody	S_Shore;Island
cg14896134	chr10	86535629	WAPL-DT	distal_enhancer	Island;N_Shore
cg03862225	chr10	125161885	CTBP2	TSS1500	Island
cg11065834	chr7	131327601	MKLN1	TSS1500	N_Shore
cg27399957	chr10	98447711	HPS1	prox_enhancer	S_Shore
cg21280719	chr6	42960237	GNMT	prox_enhancer	N_Shore
cg07981475	chr11	110296869	RDX	prox_enhancer	Island
cg05650719	chr12	131808975	RNU6-1017P	distal_enhancer	Island
cg18133357	chr10	1727331	ADARB2	GeneBody
cg26345613	chr10	1671190	ADARB2	distal_enhancer
cg17102069	chr6	37171766	PIM1	prox_enhancer	S_Shore
cg09570585	chr7	139231495	UBN2;UBN2	TSS1500;exon1	Island
cg14432469	chr9	136807418	RABL6	prox_enhancer	N_Shore
cg26034408	chr8	65644218	MTFR1	prox_enhancer	N_Shore
cg11590053	chr6	41375721			S_Shelf;S_Shore
cg10107304	chr10	102743907	WBP1L	promoter
cg08023809	chr12	53251832	MFSD5	promoter	N_Shore
cg18001866	chr11	33039842	TCP11L1	promoter	Island
cg10605130	chr8	27633740	SCARA3	promoter	N_Shore
cg18668780	chr10	101123408	TLX1NB	GeneBody	Island
cg12216208	chr12	6647211	ACRBP	GeneBody	Island
cg21573582	chr11	77589718	AQP11	promoter	Island
cg17305834	chr11	118997946	CENATAC;CENATAC-DT	promoter;promoter	Island
cg09081596	chr6	42979360	PEX6	promoter	Island
cg13285600	chr12	22375695
cg17693420	chr7	99559436	ZNF655	prox_enhancer	S_Shore
cg02518691	chr11	130427254	ADAMTS8	prox_enhancer	N_Shore
cg00303989	chr10	8260806	LINC00708	GeneBody
cg23640897	chr7	74453773	GTF2IRD1;GTF2IRD1	TSS200;TSS1500	Island
cg06197760	chr6	7585503	SNRNP48	promoter
cg19627207	chr6	31702833	ABHD16A	exon1	Island
cg03167429	chr11	127000533	KIRREL3;KIRREL3;KIRREL3	TSS200;TSS1500;exon1	Island;N_Shelf
cg07251141	chr10	126225502	SAR1AP2	distal_enhancer
cg09015433	chr8	56447411	PENK	prox_enhancer	S_Shore;Island;N_Shore
cg26445041	chr11	73761424	RAB6A	promoter	Island
cg16349964	chr10	110644680	RBM20	GeneBody	S_Shore
cg25699174	chr10	133236645	VENTX	prox_enhancer	Island
cg06463958	chr6	166168905	T;TBXT	prox_enhancer;prox_enhancer	Island
cg14201956	chr9	98255761	TBC1D2	promoter	Island
cg08590601	chr11	128693739	FLI1	promoter	S_Shelf;Island
cg25591844	chr7	112206831	ZNF277	promoter	Island
cg14592072	chr7	128134748	MIR593	distal_enhancer	N_Shore
cg24272691	chr7	87220169	TMEM243	prox_enhancer	Island
cg13293729	chr6	28944125	LINC01556	exon1
cg19456996	chr6	29632865	GABBR1	prox_enhancer	Island
cg20415517	chr11	1423538	BRSK2	distal_enhancer
cg22053861	chr11	65551212	LTBP3	distal_enhancer	S_Shelf;N_Shelf
cg26636312	chr11	1023573	MUC6	promoter	S_Shore;N_Shore;N_Shore
cg21644713	chr11	119102157	DPAGT1	prox_enhancer
cg06328456	chr11	66629894	RBM4	distal_enhancer	S_Shelf
cg22425474	chr6	29850309	LOC105375010	GeneBody	Island
cg02411961	chr9	34523232	ENHO	prox_enhancer	Island
cg22248052	chr6	50823706	TFAP2B	distal_enhancer	Island;S_Shelf
cg19255554	chr11	2535513	KCNQ1	GeneBody	S_Shelf;S_Shore
cg17298279	chr6	158561046	TMEM181	prox_enhancer	S_Shore
cg15527674	chr11	61481002	SAXO4;SAXO4	TSS200;TSS1500
cg03078486	chr6	31180697	POU5F1	promoter	Island
cg06045408	chr11	20363843	HTATIP2	promoter	Island
cg12976413	chr7	75914833	POR	prox_enhancer	Island
cg03966685	chr7	984386	CYP2W1	prox_enhancer	Island;N_Shelf;N_Shore;N_Shelf
cg14531436	chr8	139916552	TRAPPC9;LOC105375781	GeneBody;GeneBody
cg15628518	chr8	143950891	PLEC	promoter	S_Shore;N_Shelf
cg08934785	chr7	27157140	HOXA7	prox_enhancer	S_Shore;N_Shore;N_Shelf
cg21503582	chr7	151303931	SMARCD3	distal_enhancer	Island
cg11267609	chr8	121641783	HAS2	prox_enhancer	S_Shore
cg14000147	chr10	14959345	MEIG1	promoter	Island
cg19321739	chr11	119067885	VPS11;VPS11-DT	promoter;promoter	Island
cg10671668	chr12	4810064	KCNA6	prox_enhancer	Island
cg11285998	chr12	53005462	EIF4B	prox_enhancer	N_Shore
cg15792134	chr6	168650738	RP1-125N5.2	distal_enhancer
cg24659037	chr6	167664221			S_Shore
cg06745004	chr11	62754277	ZBTB3	promoter	Island
cg06517181	chr10	133180748	KNDC1	distal_enhancer	S_Shore;N_Shelf
cg19610267	chr10	91153715	NUDT9P1	TSS1500	Island
cg02318454	chr8	142879725	CYP11B1	promoter
cg13325330	chr6	44387804	CDC5L;LOC124901323	exon1;exon1	Island
cg05317714	chr8	144472733	KIFC2	GeneBody	Island;N_Shelf
cg05972871	chr12	3753278	EFCAB4B;CRACR2A	promoter;promoter	Island
cg02339297	chr12	56221491	NABP2	TSS1500	N_Shore;N_Shelf
cg01975461	chr6	31972499	STK19	promoter	Island
cg13923530	chr8	544386	TDRP	prox_enhancer	Island
cg01504718	chr6	167235768	HPAT5	GeneBody
cg11662851	chr11	18322118	HPS5;GTF2H1	promoter;promoter	Island
cg23731089	chr8	140589109	AGO2	exon1
cg05176211	chr8	42003216	KAT6A	GeneBody
cg00437166	chr7	2001149	AC110781.3	distal_enhancer	N_Shelf
cg06314333	chr7	129785692			S_Shelf;S_Shelf;Island
cg15780465	chr11	617476	IRF7	prox_enhancer	S_Shore;Island
cg13872238	chr9	133565671	FAM163B	distal_enhancer	S_Shelf;N_Shelf
cg13488284	chr6	167990231	KIF25-AS1	distal_enhancer	S_Shore;Island
cg03575501	chr6	36678482	CDKN1A;DINOL	promoter;promoter	Island
cg18413659	chr7	785536	DNAAF5;HEATR2	other_regul_region;other_regul_region	S_Shelf
cg00434991	chr10	132691048	NKX6-2	promoter	Island
cg09900585	chr6	31653292	BAG6	TSS1500	Island;S_Shore
cg21330423	chr6	30007291	POLR1HASP;HLA-J	GeneBody;GeneBody	Island
cg02060902	chr8	6835603	GS1-24F4.2;XKR5	promoter;promoter	Island
cg23298862	chr7	158366594	PTPRN2	GeneBody
cg10324219	chr11	134331681	GLB1L2	promoter	N_Shore
cg23419897	chr7	105613891	EFCAB10	other_regul_region
cg13021409	chr6	31862623	NEU1	prox_enhancer	Island
cg07222309	chr10	117165248	MIR3663	distal_enhancer	S_Shore;N_Shore;N_Shelf
cg14463853	chr9	83630054	IDNK	distal_enhancer
cg22788953	chr7	2639514	TTYH3	GeneBody
cg21265917	chr7	144403709	NOBOX	promoter	Island
cg04569179	chr11	102153004	YAP1	distal_enhancer
cg10086080	chr10	125163482	CTBP2	TSS1500	S_Shore
cg17051318	chr7	4214865	SDK1	GeneBody
cg14726769	chr10	63464934	JMJD1C-AS1	prox_enhancer	N_Shore
cg18351479	chr11	118998054	CENATAC;CENATAC-DT	promoter;promoter	Island
cg16800975	chr8	17577032	PDGFRL	promoter	N_Shore
cg14425863	chr11	17544487	USH1C	promoter	Island
cg06327920	chr12	92929449	EEA1	promoter	Island
cg12548629	chr7	92834020	CDK6	promoter	Island
cg14752451	chr12	56131565	ESYT1	GeneBody	S_Shelf;S_Shelf
cg07584320	chr11	95231339	SESN3	promoter	Island;N_Shore
cg01140660	chr11	133363305	OPCML;OPCML-IT1	GeneBody;GeneBody	S_Shore
cg13982318	chr9	69516739	APBA1	GeneBody	Island;S_Shore
cg13970894	chr10	132805918	NKX6-2	distal_enhancer	N_Shore;N_Shelf
cg05642283	chr11	63606749	PLAAT3;PLA2G16	distal_enhancer;distal_enhancer
cg26745402	chr7	95772877	DYNC1I1	prox_enhancer	Island
cg13721588	chr9	35605003	TESK1	TSS1500	Island
cg10336131	chr11	66282285	YIF1A	distal_enhancer	S_Shelf;Island
cg22535729	chr8	54621395	RP1	distal_enhancer	Island
cg02582619	chr6	15524383	5S_rRNA	distal_enhancer
cg07972191	chr8	98948352	OSR2	distal_enhancer	S_Shelf;Island
cg23471067	chr10	131979973	BNIP3	GeneBody	Island;N_Shore;N_Shore
cg04154903	chr12	48980537	WNT1	distal_enhancer	Island
cg15798873	chr8	66505505	RNU6-1324P	distal_enhancer	Island
cg19851574	chr6	166764745	RPS6KA2	GeneBody
cg10790181	chr10	2733812
cg01637551	chr12	2052495	CACNA1C	prox_enhancer	Island
cg13459104	chr9	96087439	LOC158435	GeneBody
cg23349690	chr7	139080067	ZC3HAV1	distal_enhancer
cg11081185	chr11	208423	RIC8A	promoter	Island
cg23287005	chr8	140578066	AGO2	GeneBody
cg06547490	chr10	132408549	PWWP2B	GeneBody	S_Shelf
cg13438334	chr8	144327326	DGAT1	TSS1500	Island
cg13472359	chr7	158957262	DYNC2I1	GeneBody	N_Shore;N_Shore;N_Shelf
cg15819808	chr12	122146972	MLXIP	GeneBody
cg19859290	chr11	20596853			Island
cg02030913	chr6	31547614	NFKBIL1	promoter
cg24001280	chr8	38104616	ASH2L	TSS1500	N_Shore
cg06105987	chr7	151786308	PRKAG2-AS2	distal_enhancer	S_Shelf
cg09777856	chr10	70111877	AIFM2	distal_enhancer
cg14645880	chr9	131626217	PRRT1B	distal_enhancer
cg16809293	chr10	132433116	LINC03068	GeneBody
cg01066220	chr6	31728463	DDAH2	prox_enhancer	Island;N_Shore
cg17812313	chr7	158478303	PTPRN2	GeneBody
cg20003603	chr10	12042483	UPF2	prox_enhancer	Island
cg22081905	chr11	2420212	TRPM5	distal_enhancer	N_Shore
cg23215407	chr11	10308140	ADM	distal_enhancer	S_Shelf;Island
cg04350571	chr8	142774704	LYNX1-SLURP2	prox_enhancer	N_Shelf
cg24317190	chr7	54833243	SEC61G	distal_enhancer	Island
cg09888753	chr8	29070755	KIF13B	GeneBody	N_Shore
cg05973922	chr12	82358468	METTL25;CCDC59	promoter;promoter	Island
cg08269485	chr11	1748152	IFITM10	distal_enhancer	Island
cg21640587	chr11	117797323	DSCAML1	promoter	Island
cg26393261	chr6	16467367	ATXN1	GeneBody
cg25654652	chr8	22566120	SORBS3	prox_enhancer	Island
cg16348254	chr10	43342544	RNU6ATAC11P	prox_enhancer	Island
cg03520624	chr11	70670453	SHANK2	distal_enhancer
cg00110724	chr8	143803681	SCRIB	GeneBody	Island;N_Shore
cg22797700	chr11	71782887	FAM86C1;FAM86C1P	distal_enhancer;distal_enhancer	N_Shelf
cg17121178	chr11	122980033	BSX	prox_enhancer	S_Shelf
cg11945929	chr7	158957693	DYNC2I1	GeneBody	Island;N_Shore;N_Shelf
cg07333715	chr11	2271461	ASCL2	prox_enhancer	Island
cg12577199	chr12	106358012	POLR3B	promoter	Island
cg23996846	chr8	10525646	PRSS55	other_regul_region
cg04361015	chr7	102239366	CUX1	GeneBody	Island
cg06199563	chr10	18651803	NSUN6	promoter	Island
cg23252861	chr10	119178879	PRDX3	promoter	Island
cg08202494	chr8	98949317	OSR2	GeneBody	S_Shore
cg24621599	chr7	155602289	RBM33-DT	other_regul_region
cg18551225	chr6	44727799	LOC101929770;LOC101929770	TSS200;TSS1500	S_Shore
cg20242781	chr7	29071639	CPVL-AS1	distal_enhancer
cg17668158	chr8	57279506	LINC00588;LINC00588	TSS200;TSS1500	N_Shore
cg13679466	chr12	48814984	CACNB3	prox_enhancer	Island;N_Shelf
cg23968456	chr10	71761874	VSIR;C10orf54	distal_enhancer;distal_enhancer
cg24922129	chr11	129372635	BARX2	distal_enhancer	Island
cg06872257	chr8	17002127	FGF20	exon1	S_Shore
cg25078649	chr6	43511091	LRRC73	TSS1500	S_Shore
cg14436888	chr8	123274495	ZHX1	promoter	Island
cg06938705	chr6	30127504			Island
cg18786237	chr8	1232281	DLGAP2	GeneBody	N_Shelf
cg15657704	chr10	114405196	AFAP1L2	prox_enhancer	S_Shore
cg14172603	chr9	37037529	PAX5	distal_enhancer	S_Shelf;Island
cg09366357	chr7	13990032	ETV1	promoter	N_Shore;S_Shore
cg17670539	chr10	110226312	MXI1	promoter	Island
cg15664069	chr6	2989009	LINC01011	prox_enhancer	Island
cg04558761	chr12	132132113	LOC107987169	GeneBody	N_Shelf
cg21887246	chr11	3841067	RHOG	promoter	Island
cg15724113	chr6	31158362	CCHCR1	promoter	Island
cg20912169	chr8	66432485	ADHFE1	promoter	S_Shelf;Island
cg13821287	chr12	131104308	GPR133;ADGRD1	distal_enhancer;distal_enhancer
cg26351406	chr6	106086242	PRDM1	promoter	N_Shore
cg09482816	chr12	57127885	LRP1	prox_enhancer	Island
cg17071639	chr11	125495582	FEZ1	promoter	Island
cg03768847	chr6	29977077	HCG9	prox_enhancer	Island
cg04568116	chr11	72642538	PDE2A	promoter	Island
cg25704036	chr7	3181517
cg01100864	chr12	122266098	VPS33A	prox_enhancer	N_Shore
cg01699740	chr11	123525778	GRAMD1B	exon1
cg04508687	chr6	166862355	RPS6KA2	promoter	Island
cg17503744	chr8	139821574	TRAPPC9	GeneBody
cg18282849	chr11	86374652	CCDC81	promoter	Island
cg11908531	chr7	144403537	NOBOX	GeneBody	N_Shore
cg04314624	chr6	28490551	LOC124901294	TSS1500
cg13157596	chr10	103555251	NEURL1	GeneBody	Island
cg18825258	chr8	26577838	DPYSL2	promoter	Island;N_Shore
cg07198194	chr10	3066861	PFKP	prox_enhancer	Island
cg14701643	chr12	51814937	TMDD1	promoter	S_Shore
cg05233774	chr12	65799190	HMGA2	distal_enhancer
cg18415382	chr10	133199071	UTF1	distal_enhancer	N_Shelf;N_Shelf
cg22295787	chr8	26866067	ADRA1A	prox_enhancer	Island
cg09953959	chr8	140458368	TRAPPC9;TRAPPC9	TSS1500;exon1	S_Shore
cg18771577	chr11	123581450	GRAMD1B	distal_enhancer	S_Shelf
cg04348816	chr7	5421786	TNRC18	prox_enhancer	Island
cg00469341	chr7	13991397	ETV1	promoter	Island;S_Shore
cg13469457	chr9	107739705	RNU6-1064P	distal_enhancer
cg00734311	chr6	139726406	FILNC1	promoter
cg10925420	chr11	65356923	TIGD3	distal_enhancer	S_Shore
cg12270368	chr8	142609382			N_Shelf
cg04228202	chr8	42152821	AP3M2	promoter	Island
cg12668155	chr11	12009566	DKK3	TSS1500	S_Shore
cg04968806	chr11	20604446	SLC6A5	distal_enhancer	S_Shelf
cg16225405	chr11	67373951	CLCF1	prox_enhancer	S_Shore
cg21903646	chr6	28479338
cg02293118	chr7	44310105	CAMK2B	distal_enhancer	Island
cg02903279	chr6	89883846			N_Shelf;N_Shelf
cg17560523	chr8	140549611	AGO2	GeneBody	S_Shore
cg15248149	chr8	85177951	E2F5-DT	TSS1500	Island
cg15336765	chr12	49961524	AQP5	prox_enhancer	Island
cg11224582	chr12	4809972	KCNA6	prox_enhancer	Island
cg06110221	chr11	64490110
cg01403307	chr10	132489572			N_Shore
cg04207741	chr12	57088770	NAB2	prox_enhancer	Island
cg03915167	chr11	106076949	KBTBD3	prox_enhancer	N_Shore
cg16172099	chr8	102738593			N_Shore
cg05001531	chr8	30442790	RBPMS	GeneBody
cg07816200	chr6	78870749	IRAK1BP1	GeneBody	S_Shelf
cg24740568	chr6	149941635	ULBP2	prox_enhancer	S_Shelf;Island
cg18605858	chr6	41895104	USP49	prox_enhancer	N_Shore
cg17229678	chr6	32153778	PPT2	promoter	S_Shelf;N_Shore
cg17502394	chr6	43283972	SLC22A7	promoter	Island;N_Shore
cg11994841	chr7	151856386	PRKAG2-AS1	distal_enhancer
cg22085539	chr6	98836151	POU3F2	prox_enhancer	S_Shore
cg17850838	chr10	128126059	MKI67	prox_enhancer	Island
cg16223436	chr10	95386793	SORBS1	GeneBody
cg14147074	chr11	77589515	AQP11	TSS1500	Island
cg15046818	chr12	96194062	ELK3	TSS1500	Island
cg16446845	chr7	152129279	LOC731075	GeneBody	Island;N_Shore
cg19254282	chr10	43905084	LINC00841	distal_enhancer
cg15745385	chr6	31862587	NEU1	prox_enhancer	Island
cg23374964	chr10	117139664	VAX1	prox_enhancer	S_Shore;N_Shore
cg23654971	chr10	102245487	GBF1	promoter	S_Shelf;Island
cg17310882	chr6	157645577	MIR3692	distal_enhancer
cg15465223	chr10	43690142	ZNF32-AS3	distal_enhancer	Island
cg06759901	chr7	126806703	GRM8	TSS1500
cg21418104	chr8	1328795	DLGAP2;LOC124901869	GeneBody;GeneBody
cg15866393	chr12	132323894	GALNT9	distal_enhancer	S_Shelf;Island
cg20865656	chr11	118903043	MIR4492	distal_enhancer
cg08223003	chr8	133273077	NDRG1	distal_enhancer
cg13818014	chr9	135253885	LOC107987138;LOC107987138	TSS200;TSS1500	S_Shore
cg05320820	chr10	12488847	CAMK1D	GeneBody
cg13725172	chr6	108946090	ARMC2-AS1	distal_enhancer
cg15330508	chr11	78139604	ALG8;KCTD21-AS1	promoter;promoter	Island
cg21127268	chr11	125496369	FEZ1	promoter	Island
cg10118908	chr11	1291667	TOLLIP	distal_enhancer	S_Shelf;S_Shore;Island;N_Shelf
cg26466587	chr6	99994244	MCHR2;MCHR2-AS1	promoter;promoter	Island
cg17767933	chr8	140530955	CHRAC1	distal_enhancer
cg20481416	chr6	167389925
cg16848524	chr8	144580889	ARHGAP39	GeneBody	Island
cg06311596	chr11	10751478	CTR9	GeneBody	Island
cg09461420	chr7	156203667	LOC124901790;LOC124901790	TSS200;TSS1500
cg06602498	chr7	66740508	RABGEF1	promoter	Island
cg04263316	chr7	135727658	SLC13A4	exon1
cg15720089	chr10	18261294	CACNB2;LOC107984213	exon1;exon1
cg14790552	chr6	30899222	DDR1	GeneBody
cg13414679	chr11	70397737	CTTN	prox_enhancer	N_Shore
cg22549545	chr6	166422870	RPS6KA2	GeneBody
cg25998813	chr8	49582111
cg19990785	chr11	67464932	TMEM134	GeneBody	Island;N_Shelf
cg09795091	chr11	62859819	SLC3A2	GeneBody	S_Shelf
cg09265586	chr10	1553400	ADARB2-AS1	distal_enhancer	Island
cg13544966	chr10	594145	DIP2C	GeneBody
cg10905593	chr10	100267722	CWF19L1	promoter	Island
cg26292895	chr10	110685037	RBM20	distal_enhancer
cg18247552	chr6	28219024	TOB2P1	prox_enhancer	Island
cg02507480	chr7	112392091	ZNF277-AS1	distal_enhancer	Island
cg15933195	chr10	132332029	LRRC27	promoter	Island
cg01105943	chr6	32973088	BRD2	exon1	Island
cg14185957	chr9	128690177	SET	GeneBody	Island
cg05641033	chr12	1530368	LINC00942	distal_enhancer	Island
cg18342026	chr6	29553269	OR2I1P	GeneBody	N_Shore
cg03366925	chr7	42237811	GLI3;GLI3;GLI3	TSS200;TSS1500;exon1	Island
cg13963446	chr8	11808508	FDFT1	promoter	Island
cg03741657	chr11	64318246	PRDX5	promoter	Island
cg17114200	chr7	4783176	MIR4656	distal_enhancer	N_Shore;N_Shelf;N_Shore
cg02037518	chr11	57515739	SLC43A1	promoter	Island
cg04843946	chr6	89638290	LYRM2	prox_enhancer	N_Shore
cg16854826	chr10	79129766	ZMIZ1	distal_enhancer
cg17676607	chr7	134127084	LRGUK	prox_enhancer	N_Shore
cg22441533	chr7	93890863	TFPI2;TFPI2-DT	promoter;promoter	Island
cg07497941	chr11	1237316	MUC5B-AS1	distal_enhancer	S_Shore;N_Shelf
cg14039343	chr6	33299907	RGL2;RGL2	TSS1500;exon1	S_Shore
cg12307484	chr7	19119098	TWIST1	TSS1500	S_Shore
cg18588835	chr8	140371081	TRAPPC9	GeneBody
cg05727691	chr6	34888062	TAF11	promoter	Island;N_Shore
cg05194481	chr10	357443	RN7SL754P	distal_enhancer
cg01330280	chr6	27808788	H2AC13	prox_enhancer	S_Shore;N_Shore
cg03901462	chr11	62805402	NXF1	promoter	Island
cg04050578	chr11	78188735	USP35;KCTD21	promoter;promoter	Island
cg01154721	chr12	121444088	MIR7107	prox_enhancer	S_Shore;N_Shore
cg13432205	chr10	132265807	STK32C	distal_enhancer
cg23046903	chr11	65872976	EFEMP2	promoter	Island
cg18713331	chr10	124461747	LHPP	promoter	Island
cg02526986	chr6	116877580	RFX6	TSS1500	S_Shore
cg12246472	chr10	7561897	ITIH5	GeneBody
cg02621993	chr7	4834654	Y_RNA	distal_enhancer	Island;N_Shore
cg20428342	chr10	101061011	KAZALD1;LOC107984262	TSS1500;TSS1500	Island
cg16746901	chr11	2407201	TRPM5	GeneBody
cg05065466	chr7	99552138	FAM200A	promoter	Island
cg13514538	chr8	143868370	EPPK1	distal_enhancer	Island;S_Shore;N_Shore;N_Shelf
cg04866162	chr7	76303660	HSPB1	promoter	S_Shore
cg08582182	chr7	101835255	CUX1	GeneBody
cg15590056	chr7	150035490	ACTR3C	GeneBody
cg00851312	chr10	133270376	ADAM8	distal_enhancer	Island
cg10489318	chr8	1675212	DLGAP2	GeneBody
cg19250935	chr10	132675579	INPP5A	GeneBody
cg09300324	chr12	132084145	EP400NL;EP400P1	promoter;promoter	Island
cg06753827	chr6	170177623			S_Shore
cg05456948	chr10	133358079	FUOM	promoter	Island
cg08081346	chr7	1101618	GPER1	distal_enhancer	Island;N_Shore
cg05191729	chr10	73097217	P4HA1	TSS1500	Island
cg17231661	chr11	119169092	NLRX1	prox_enhancer	Island
cg06853599	chr11	46392266	CHRM4	TSS1500	Island
cg03331490	chr10	119080949	EIF3A	promoter	Island
cg04608290	chr11	74398926	MIR548AL;PGM2L1	TSS1500;TSS1500	S_Shore
cg09657173	chr6	30955816	SFTA2	promoter	S_Shore
cg15227623	chr11	117361738	PRR13P3	distal_enhancer
cg06635392	chr6	84763520	TBX18	promoter	Island
cg18901116	chr10	71397101	CDH23	exon1	Island
cg16589305	chr7	45000017	CCM2	prox_enhancer	Island
cg05603630	chr10	50991581	PRKG1	prox_enhancer	Island
cg15038512	chr6	169723089	PHF10	prox_enhancer	N_Shore
cg19331040	chr6	30914431	VARS2	exon1	Island
cg20675505	chr8	71844577	MSC	promoter	S_Shelf;S_Shore
cg02968407	chr7	1621049	LOC105375303	GeneBody	Island;S_Shore
cg21944972	chr8	2072486	MIR7160	distal_enhancer
cg10766373	chr6	70956418	B3GAT2	promoter	Island
cg26340149	chr11	70142391	ANO1	GeneBody
cg03022094	chr6	11241826	NEDD9	distal_enhancer
cg06418721	chr8	143248423	ZFP41	GeneBody	S_Shore;N_Shore
cg03602823	chr11	67451824	CABP4	prox_enhancer
cg18768157	chr10	35641606	MIR4683;FZD8	TSS1500;exon1	Island
cg18973743	chr6	170232540
cg11234708	chr7	100895744	ACHE	prox_enhancer	S_Shelf;S_Shelf;Island
cg12352359	chr11	14520590	PSMA1	promoter	Island
cg24515799	chr6	149546099	PPIL4	promoter	Island
cg11062798	chr6	30982889	MUC21	TSS1500
cg09426994	chr11	118607543	PHLDB1	promoter	N_Shore
cg26966828	chr8	10350747	MSRA	GeneBody
cg19701771	chr10	97641455	PI4K2A	prox_enhancer	S_Shore
cg11542281	chr8	70402788	NCOA2	prox_enhancer	Island
cg02056918	chr10	278109	RNA5SP298	other_regul_region
cg14380065	chr10	10057542	LINC02670	TSS1500
cg05948305	chr7	99504824	ZNF394;ZKSCAN5	promoter;promoter	Island
cg10624860	chr11	76234797			N_Shore
cg00716604	chr12	71839772	TBC1D15	promoter	Island
cg27326642	chr6	26188773	H4C4	prox_enhancer	Island
cg03397575	chr10	23344589	C10orf67;C10orf67	TSS1500;exon1	S_Shore
cg14608199	chr11	2928733	PHLDA2	prox_enhancer	Island
cg11559952	chr10	110304986	SMNDC1	promoter	Island
cg03529367	chr7	102446862	ORAI2	distal_enhancer
cg03880506	chr12	132153562	NOC4L	distal_enhancer	S_Shelf;S_Shore;N_Shore;N_Shore
cg08525001	chr12	52023569	NR4A1	prox_enhancer	Island
cg13688329	chr9	111795110	C9orf84;SHOC1	promoter;promoter	Island
cg15322624	chr12	2812873	RP11-885B4.1;ITFG2-AS1	promoter;promoter	Island
cg11959894	chr12	132309943	GALNT9	distal_enhancer	S_Shore
cg19614744	chr6	30327062	TRIM39;HCG18	promoter;promoter	Island
cg13954297	chr10	60778355	CDK1	promoter	Island
cg02653117	chr6	32971047	BRD2	promoter	S_Shelf;N_Shore
cg07977202	chr11	66543877	ZDHHC24	distal_enhancer	N_Shore
cg05041477	chr8	143721057	MAPK15	GeneBody	S_Shore
cg19270251	chr10	73772216	FUT11	promoter	Island
cg14278853	chr6	29553979	OR2I1P	GeneBody	Island
cg15790820	chr11	2271280	ASCL2	TSS1500	Island
cg23414861	chr6	73354341	DPPA5	promoter	Island
cg14554871	chr9	128724048	ZDHHC12-DT;ZDHHC12	TSS1500;exon1	Island
cg09973514	chr11	59062951			Island
cg01724941	chr7	132508019	PLXNA4	GeneBody
cg03369465	chr6	33323590	DAXX	prox_enhancer	S_Shelf;S_Shore
cg08780020	chr11	106022153	MSANTD4	promoter	Island
cg03823305	chr12	100142905	BLTP3B;UHRF1BP1L;BLTP3B-DT	promoter;promoter;promoter	Island
cg22063720	chr11	45209172	PRDM11	GeneBody
cg18582180	chr8	100649763	SNX31	promoter	S_Shore
cg01805480	chr12	132561293	FBRSL1	GeneBody	S_Shore;N_Shelf;S_Shelf
cg06949017	chr6	156330740	LOC105378071	GeneBody
cg19183748	chr11	65096114	VPS51	promoter	N_Shore
cg08573435	chr7	1358480
cg26425045	chr10	36524350	NAMPTP1	other_regul_region
cg03586390	chr11	64660780	NRXN2	GeneBody	Island
cg12099727	chr7	73683556	WBSCR22;BUD23;DNAJC30	promoter;promoter;promoter	Island
cg09986736	chr11	10450918	AMPD3	exon1	Island
cg02678909	chr10	110007881	ADD3	promoter	Island
cg02330121	chr6	117907351	SLC35F1	promoter	Island
cg15768443	chr6	30684570	PPP1R18	promoter	N_Shelf
cg03897412	chr12	57205273	MIR1228	distal_enhancer	S_Shore
cg03244690	chr10	93894377	SLC35G1	prox_enhancer	Island
cg00255759	chr10	71939990	CHST3	distal_enhancer
cg10703481	chr11	6497562	DNHD1	prox_enhancer
cg03594908	chr7	25857724			S_Shore;N_Shore
cg26046072	chr10	133083516	ADGRA1-AS1	distal_enhancer	S_Shelf;Island
cg23329303	chr11	46617114	HARBI1	promoter	Island
cg14215776	chr12	131828310	MMP17;MMP17	TSS200;TSS1500	Island
cg19289355	chr7	127619958
cg05697697	chr10	109923587	XPNPEP1	promoter	Island
cg24191821	chr11	73296980	P2RY6	prox_enhancer
cg11234637	chr10	93061188	CYP26C1	promoter	Island
cg23892626	chr10	60942913	RHOBTB1	prox_enhancer	N_Shore
cg23979795	chr6	27605688	RNU6-471P	distal_enhancer
cg09832788	chr12	75511204	KRR1	prox_enhancer	N_Shore
cg14190761	chr9	137045474	NPDC1	prox_enhancer	Island;N_Shelf
cg06332484	chr6	158413184	TULP4	GeneBody
cg11474778	chr8	94475124	RAD54B	promoter	Island
cg26985142	chr8	134712678	ZFAT	prox_enhancer	Island
cg24102761	chr10	113679547	CASP7;CASP7	TSS200;TSS1500	Island
cg25866634	chr10	129843316	MIR4297	promoter	S_Shelf
cg08159271	chr8	143935073	PLEC	distal_enhancer	Island
cg21333861	chr6	33277199	B3GALT4	promoter	Island
cg06559318	chr6	32558483	HLA-DRB6	prox_enhancer
cg26505596	chr6	32182879	AGER	prox_enhancer
cg13278539	chr8	38465541	FGFR1	distal_enhancer	N_Shore;N_Shelf
cg17206850	chr11	62925984	CHRM1	distal_enhancer	S_Shore;Island
cg20018723	chr10	62816506	EGR2	promoter	S_Shelf;Island
cg15716707	chr11	65818269	SNX32	distal_enhancer	Island
cg06516720	chr6	16265807	GMPR	GeneBody
cg19845649	chr10	100186142	ERLIN1	promoter	Island
cg13775310	chr9	112174819	SUSD1	prox_enhancer	N_Shore
cg18936304	chr10	132135659	JAKMIP3	promoter	N_Shelf;S_Shore
cg10542336	chr7	158443199	PTPRN2	GeneBody
cg07067171	chr7	32957217	FKBP9	TSS1500	Island
cg12440062	chr6	49713678	CRISP2	promoter
cg18781817	chr6	33249591	HCG25	exon1	Island
cg22229076	chr6	158168286	SERAC1;GTF2H5	promoter;promoter	Island
cg17255085	chr7	157400665	DNAJB6	distal_enhancer	S_Shore
cg16775289	chr11	120210789	OAF	promoter	Island
cg18470125	chr7	22823002	TOMM7	promoter	Island
cg22259293	chr8	143977323	PLEC	TSS1500	Island
cg01434559	chr11	8269392	LMO1	prox_enhancer	S_Shore
cg15839751	chr8	144901599	ZNF250	promoter	Island
cg02525705	chr6	32177369	AGPAT1	promoter
cg15251779	chr7	151232209	CHPF2	prox_enhancer	N_Shore
cg07627726	chr7	93495	LOC105375113	GeneBody
cg04260258	chr11	65618657	PCNX3	GeneBody	S_Shelf
cg27597504	chr10	70382548	LRRC20;LRRC20	TSS1500;exon1	Island
cg03664772	chr7	747045	PRKAR1B	distal_enhancer
cg23167259	chr10	100735752	PAX2	prox_enhancer	Island;N_Shore;N_Shelf
cg13388333	chr8	100950473	YWHAZ	promoter	Island
cg13771624	chr9	137515463	PNPLA7	GeneBody
cg13210470	chr7	122310144	FEZF1	GeneBody	S_Shelf;N_Shore
cg19893071	chr8	144442381	TONSL	distal_enhancer	Island;N_Shore
cg13062821	chr12	121352343	ANAPC5	promoter	Island
cg24511731	chr8	132775292	PHF20L1	promoter	Island
cg02680487	chr6	30883752	DDR1;DDR1	TSS200;TSS1500	N_Shore
cg09123989	chr12	124609164	LOC101927436;LOC101927436	TSS200;TSS1500
cg13392687	chr11	94769392	AMOTL1	prox_enhancer	Island
cg10703496	chr10	72273861	DDIT4;DDIT4-AS1	promoter;promoter	Island
cg05096321	chr7	94657199	SGCE	prox_enhancer	Island
cg12007048	chr11	1764471	CTSD	promoter	S_Shore
cg25529965	chr7	56106391	CHCHD2	exon1	Island
cg22627940	chr8	48477681
cg09086442	chr6	167678532	LOC124901465	exon1
cg24928900	chr6	147384835	STXBP5	GeneBody
cg07345919	chr6	8102686	EEF1E1;EEF1E1-BLOC1S5	promoter;promoter	Island
cg08826611	chr7	92143692	CYP51A1-AS1;LRRD1	GeneBody;GeneBody
cg26579892	chr11	63613605	PLAAT3;PLA2G16	prox_enhancer;prox_enhancer	N_Shore
cg20274304	chr8	28318778	PNOC	GeneBody
cg05651243	chr11	134657124
cg20713639	chr11	65418213	NEAT1	distal_enhancer	N_Shelf
cg26058391	chr7	100119621	CNPY4	promoter
cg05764847	chr7	4729320	FOXK1;LOC124901581	GeneBody;GeneBody	S_Shelf
cg09696331	chr12	401499	CCDC77	promoter	Island
cg20151668	chr10	26861123	ABI1	promoter	Island
cg20954960	chr6	28635077			Island
cg21252725	chr9	37800825	DCAF10	promoter	Island
cg17477164	chr10	68279462	PBLD	promoter
cg22400291	chr6	166413663	RPS6KA2;LOC124901460	GeneBody;GeneBody	S_Shore
cg02038273	chr10	131981089	BNIP3	GeneBody	S_Shore;Island;N_Shore
cg03553964	chr10	133268606	ADAM8	distal_enhancer	N_Shore
cg11068217	chr6	30141169	TRIM40	GeneBody
cg09160231	chr7	1725677	ELFN1-AS1	distal_enhancer
cg07298473	chr11	47257632	NR1H3	prox_enhancer
cg14971320	chr10	43203622	RASGEF1A	distal_enhancer	S_Shore
cg16069986	chr11	70804351	SHANK2	distal_enhancer
cg15466933	chr12	122992600	ABCB9	distal_enhancer
cg15695956	chr10	11784123	LOC105379850;LOC105376415	TSS1500;exon1
cg03866600	chr11	69234084	MYEOV	distal_enhancer
cg05032994	chr11	106077505	KBTBD3	promoter	Island
cg03689456	chr12	54279614	HNRNPA1	TSS1500	Island;N_Shore
cg27272679	chr8	64382078	MIR124-2HG	GeneBody	S_Shelf
cg03441461	chr6	30617889	MRPS18B	promoter	Island
cg10113101	chr7	29990127	SCRN1	promoter	Island
cg04486749	chr6	166409201			N_Shelf
cg13413792	chr9	123420515	MIR601	distal_enhancer
cg02711190	chr6	149923152	RAET1G	promoter	S_Shore;N_Shelf
cg07798143	chr11	16607603	RN7SL188P	distal_enhancer	S_Shore;Island;N_Shelf
cg05724965	chr11	122883007	C11orf63;JHY	promoter;promoter	Island
cg17169221	chr10	95809557	ENTPD1;ENTPD1-AS1	GeneBody;GeneBody
cg23880953	chr6	32852769	TAP1	prox_enhancer	N_Shore
cg18692070	chr10	3424660	LINC02669	distal_enhancer
cg04278162	chr6	30214395	TRIM26	TSS1500	Island
cg18475668	chr8	1298348	DLGAP2;LOC286083	GeneBody;GeneBody	S_Shore
cg12286194	chr8	125430189	TRIB1	promoter	Island;N_Shore
cg10589443	chr7	29988665	FKBP14-AS1	promoter	N_Shore
cg27338396	chr8	26383604	BNIP3L	promoter	Island
cg08608215	chr12	99984480	ANKS1B	prox_enhancer	Island
cg07906941	chr6	44073311	SCIRT	prox_enhancer	Island;N_Shelf
cg27384476	chr11	76656133
cg08392126	chr6	46491957	RCAN2;RCAN2-DT	promoter;promoter	S_Shore
cg27121529	chr7	99504628	ZKSCAN5	promoter	Island
cg24592962	chr10	102869394	AS3MT	promoter	Island
cg21952820	chr6	144008595	PLAGL1	prox_enhancer	Island
cg16407323	chr8	138914443	COL22A1	prox_enhancer
cg18873593	chr6	110958442	GTF3C6	prox_enhancer	Island
cg16803141	chr7	149773254	ZNF467	promoter	Island
cg14480858	chr9	4666499	SPATA6L	promoter	S_Shelf
cg16362594	chr6	167721397	LINC02487	promoter	S_Shore
cg18451131	chr7	5356637	TNRC18	GeneBody	Island
cg09753043	chr11	43575370	HSD17B12;LOC124902807	GeneBody;GeneBody	N_Shore;N_Shelf
cg06329547	chr7	1898103	AC110781.3	distal_enhancer	Island
cg12619398	chr8	38231926	DDHD2	promoter	Island
cg08642731	chr10	49299047	C10orf71	promoter
cg26418137	chr6	30102282	TRIM31-AS1	distal_enhancer	S_Shore;Island;N_Shore
cg05657717	chr12	54588235	PPP1R1A	promoter	Island
cg14631503	chr7	157726452	PTPRN2	GeneBody
cg08134618	chr7	7968502	GLCCI1	TSS1500	N_Shore
cg11944462	chr10	100882995	Y_RNA	distal_enhancer
cg26450254	chr10	132404904	PWWP2B	distal_enhancer	Island
cg01831527	chr12	129622320	TMEM132D	GeneBody
cg08548489	chr12	55966696	CDK2;PMEL	promoter;promoter	Island
cg10477989	chr11	68272133	C11orf24	promoter	Island
cg15076191	chr7	76048190	STYXL1;MDH2	promoter;promoter	Island
cg04798016	chr11	65607596	MAP3K11	prox_enhancer	Island
cg27081243	chr6	33418326	CUTA	promoter	Island
cg24736274	chr6	33900661	LOC105375026	GeneBody
cg06921666	chr12	3021906	TEAD4	GeneBody
cg09022952	chr11	66052595	SF3B2	prox_enhancer	S_Shelf;Island
cg08408994	chr11	44309408	ALX4	prox_enhancer	S_Shelf;Island;N_Shore
cg04074793	chr10	128126110	MKI67	promoter	Island
cg27300238	chr6	21594942	SOX4	exon1	Island;N_Shore
cg05942736	chr12	110501762	RAD9B	TSS1500	Island
cg24037425	chr6	157756813	SNX9	distal_enhancer
cg02190572	chr10	72298048	DDIT4	distal_enhancer	Island
cg22740895	chr8	2144821	MYOM2	GeneBody
cg14354168	chr6	1618899	FOXC1	distal_enhancer	S_Shelf;Island
cg25921418	chr6	31653231	BAG6	prox_enhancer	Island;S_Shore
cg23357685	chr7	2314563	SNX8	promoter	Island
cg10354845	chr8	30156197	DCTN6;DCTN6-DT	promoter;promoter	Island
cg12408601	chr6	27873887	H4C13	prox_enhancer	S_Shore;S_Shore
cg15235373	chr7	77798915	PHTF2	promoter	Island
cg26902216	chr8	119208171	MAL2	promoter	Island
cg04028634	chr7	45574226	ADCY1	promoter	Island;N_Shore
cg12169875	chr6	29888416	HLA-H	GeneBody	Island
cg21364615	chr10	1176749	LINC00200	distal_enhancer	S_Shelf
cg18250212	chr7	90403290	CLDN12	promoter
cg22789193	chr6	8102016	EEF1E1-BLOC1S5	prox_enhancer	N_Shore
cg08679828	chr8	101205883	ZNF706	promoter	Island
cg27573031	chr7	150857332	AOC1	promoter	Island
cg20444341	chr6	156779144	MIR4466	prox_enhancer
cg05241423	chr11	9460893	ZNF143	promoter	Island
cg14059420	chr11	43578945	MIR129-2	distal_enhancer	S_Shelf;N_Shore;N_Shelf
cg06501832	chr11	124866944	ROBO3	GeneBody	S_Shore;N_Shore
cg26483359	chr8	144787388	ZNF34	promoter	Island
cg09430872	chr12	94102137	LOC124902986	exon1	Island
cg14111334	chr11	70020940	ANO1	GeneBody
cg27337194	chr6	32069134	TNXB	promoter
cg23323712	chr11	64083910	MACROD1;FLRT1	GeneBody;GeneBody	N_Shore
cg27115996	chr7	103101116	NAPEPLD	GeneBody
cg24024505	chr6	28861624	RPL13P	promoter	N_Shelf
cg04452896	chr11	124069972
cg15211596	chr6	110874749	AMD1	promoter	Island
cg23859785	chr6	30463857	TMPOP1	promoter	Island;N_Shelf
cg11141497	chr11	6612435	TAF10	promoter	Island
cg18857062	chr6	43308740	CRIP3	promoter	Island
cg21769600	chr11	95788980	FAM76B	prox_enhancer	N_Shore
cg08224787	chr11	50268094			Island
cg17515456	chr6	30345089	RPP21	promoter	Island
cg06658237	chr6	31779473	Y_RNA	prox_enhancer
cg01498160	chr12	26195530	SSPN	promoter	Island
cg04249522	chr6	165805024	PDE10A	GeneBody	Island
cg04226062	chr6	159315926			Island
cg20326647	chr8	143738539	FAM83H	prox_enhancer	Island;N_Shore
cg06558050	chr8	11693063	GATA4	distal_enhancer	Island
cg00320645	chr10	70403964	EIF4EBP2	promoter	N_Shore
cg10082647	chr12	106955077	TMEM263-DT	prox_enhancer	N_Shore
cg19536059	chr7	45922275	IGFBP3	prox_enhancer	S_Shore
cg07513662	chr7	88686553	LOC107986816	GeneBody
cg08290993	chr6	30686959	PPP1R18	promoter	Island;N_Shelf
cg10163397	chr8	42051938	KAT6A	promoter	Island
cg22402701	chr7	154751327	DPP6	GeneBody	S_Shore
cg19910922	chr7	139340533	LUC7L2;C7orf55-LUC7L2	promoter;promoter	Island
cg09597022	chr6	33320555	DAXX	distal_enhancer	S_Shelf;N_Shore;N_Shelf
cg14092536	chr9	128127529	PTGES2	prox_enhancer	Island
cg01824964	chr6	113854809			N_Shelf
cg05822022	chr12	56004038	SUOX	GeneBody	N_Shelf
cg14911708	chr12	113966509	RBM19	promoter	Island
cg14256536	chr9	137398987	EXD3	distal_enhancer	Island
cg08626888	chr12	120903523	SPPL3	prox_enhancer	N_Shore
cg16378527	chr7	6349107	FAM220A	promoter	Island
cg23778149	chr8	64577096	BHLHE22-AS1	exon1	S_Shore;N_Shelf
cg16902115	chr11	112961192	NCAM1	promoter	N_Shore
cg02385840	chr12	5430422	NTF3	prox_enhancer	N_Shore;N_Shore
cg00475645	chr8	73747541	STAU2;STAU2	TSS200;TSS1500	Island
cg01239704	chr7	157812877	PTPRN2-AS1	distal_enhancer
cg07638282	chr7	23597634	CCDC126	prox_enhancer	Island
cg11203670	chr7	100428830	ZCWPW1;MEPCE	promoter;promoter	Island
cg21668834	chr8	143246545	ZFP41	promoter	Island;N_Shelf
cg03024183	chr8	38105799	ASH2L	promoter	Island
cg17302155	chr6	99613235	PRDM13	GeneBody	Island
cg10680051	chr11	124865193	ROBO3	TSS1500	Island;N_Shelf
cg02435252	chr7	31193150	LOC107986781	GeneBody	Island
cg22123877	chr11	66344781	BRMS1	prox_enhancer	Island;N_Shore;N_Shelf
cg15331902	chr7	107661816	SLC26A4-AS1	prox_enhancer	Island
cg00042335	chr10	68827397	STOX1	promoter	Island
cg19028099	chr8	140263226	PEG13	distal_enhancer
cg26945813	chr10	21497375	MIR1915HG	promoter	Island;N_Shelf
cg04465286	chr12	111369215	PHETA1;FAM109A;LINC02356	promoter;promoter;promoter	Island
cg03737815	chr12	6867323	TPI1	promoter	Island
cg14950855	chr12	49346998	DNAJC22	promoter	S_Shelf;Island
cg10283825	chr6	30103491	TRIM31-AS1	prox_enhancer	S_Shelf;S_Shore;Island
cg02069008	chr10	29959977
cg21134252	chr6	131062747	EPB41L2	prox_enhancer	Island
cg07312579	chr9	35096657	PIGO	promoter	Island
cg08712082	chr7	30633890	GARS1	GeneBody
cg15420683	chr6	44276658	TMEM151B	GeneBody	Island
cg13558090	chr7	53087414	POM121L12	promoter
cg01993680	chr6	10837511	MAK	prox_enhancer	N_Shore
cg15121053	chr7	139133693	IFT56;TTC26	promoter;promoter	Island
cg10683286	chr6	33248983	HCG25	prox_enhancer	Island
cg21497990	chr7	155462427	EN2	distal_enhancer	S_Shelf;Island;N_Shelf
cg27326224	chr7	910837	ADAP1	GeneBody	S_Shelf;S_Shore
cg16102063	chr8	22440727	PPP3CC	TSS1500	Island
cg27287245	chr10	15097417	RPP38-DT;RPP38-DT;RPP38	TSS200;TSS1500;exon1	Island
cg24626659	chr10	132940782	TTC40;CFAP46	prox_enhancer;prox_enhancer	N_Shore
cg12241367	chr10	13161349	MCM10	promoter	N_Shore
cg00529585	chr10	114044046	ADRB1	prox_enhancer	Island
cg24486064	chr8	144041036	SPATC1	GeneBody
cg00610577	chr12	11855732	BCL2L14	distal_enhancer
cg07148341	chr6	43746538
cg24517467	chr7	155491636			Island
cg00795885	chr12	71118390	LOC124902961	exon1
cg04657639	chr6	108294835	AFG1L;LACE1	promoter;promoter	Island
cg15338675	chr6	28225250	ZSCAN9	promoter	Island
cg17245576	chr6	122471728	SERINC1;PKIB	promoter;promoter	Island
cg20079899	chr8	71843549	RP11-383H13.1;MSC-AS1	prox_enhancer;prox_enhancer	S_Shore;Island
cg16348242	chr10	84139336	GHITM	promoter	Island
cg04203298	chr11	59754249	STX3;STX3	TSS1500;exon1	N_Shore
cg04082769	chr7	1311903			Island
cg05375277	chr11	57515990	SLC43A1	prox_enhancer	S_Shore
cg13551229	chr9	136867687	EDF1	prox_enhancer	S_Shore
cg13802457	chr9	4298749	GLIS3-AS2	prox_enhancer	Island
cg15533453	chr10	2500050	LINC02645;LOC107983989	GeneBody;GeneBody	N_Shore
cg00137828	chr10	104121996	SFR1	promoter	Island
cg17667912	chr7	1907697	AC110781.3	distal_enhancer	N_Shelf
cg20384387	chr8	142136331
cg11842610	chr10	116274250	GFRA1;LOC107984273	TSS1500;exon1	Island
cg13843427	chr9	110256116	TXN	prox_enhancer	Island
cg15564240	chr11	20363630	HTATIP2	promoter	Island
cg18568067	chr11	46352091	DGKZ	distal_enhancer	S_Shelf
cg00347170	chr7	2253642	MIR6836	distal_enhancer	Island;N_Shelf
cg26989898	chr7	157621320	PTPRN2	GeneBody	S_Shelf;Island
cg03231447	chr11	2273961	ASCL2	distal_enhancer	S_Shelf
cg25157107	chr6	29011647	ZNF311	distal_enhancer	Island
cg05615019	chr7	28926865
cg25765325	chr7	25125375	CYCS	promoter	Island
cg09219368	chr7	92528659	PEX1;RBM48	promoter;promoter	Island
cg13520771	chr12	49843182	BCDIN3D	promoter	Island
cg00236225	chr12	50167535	CERS5	promoter	Island
cg11641742	chr12	98515744	TMPO	promoter	Island
cg10192369	chr8	42338444	POLB	promoter	Island
cg17710671	chr7	4683021	FOXK1	GeneBody	Island
cg16082695	chr11	134030951	LINC02731	prox_enhancer
cg19764370	chr11	124898037	ROBO4	promoter
cg04734286	chr10	72319777	DNAJB12	distal_enhancer	Island
cg10195215	chr10	97588487	C10orf62	TSS1500
cg23392845	chr7	2621328	LOC107986760	exon1
cg23081580	chr7	90211723	STEAP2;STEAP2-AS1	promoter;promoter	Island
cg04904331	chr7	49773437	VWC2;VWC2	TSS200;TSS1500	Island
cg03670369	chr6	169839154
cg09909775	chr12	45216288	PLEKHA8P1;ANO6	TSS1500;exon1	Island
cg27063170	chr10	122980659	PSTK	promoter	Island
cg11267480	chr7	76285689	HSPB1	promoter	S_Shelf
cg14451560	chr9	137604945	ARRDC1	prox_enhancer	Island
cg22029189	chr7	127620500
cg10684815	chr11	9314807	TMEM41B	promoter	Island
cg05747105	chr6	53359593	RPL31P28	distal_enhancer	Island
cg13901539	chr9	114049353	AMBP	promoter	Island
cg24828620	chr7	50093307	ZPBP	promoter	Island
cg11775521	chr11	74467750	KCNE3	promoter	Island
cg16913508	chr11	59810888	MRPL16	promoter	Island
cg06316133	chr8	1974206	KBTBD11-AS1	prox_enhancer	Island
cg03464685	chr11	125569549	EI24	exon1	Island
cg05729372	chr10	51767230	CSTF2T	distal_enhancer
cg27049096	chr11	118894179	CXCR5	exon1
cg01213231	chr12	54412434	ITGA5	distal_enhancer
cg22946615	chr10	29968640
cg02564272	chr6	119186798	MAN1A1	GeneBody
cg10727820	chr12	130787638
cg20151476	chr7	1567772	PSMG3	distal_enhancer	N_Shelf
cg20852226	chr11	77147964	MYO7A	GeneBody	S_Shore
cg10003909	chr11	67262865			N_Shelf
cg09931187	chr10	69571772	NEUROG3	promoter	Island;N_Shore
cg03392386	chr11	133930905	IGSF9B	distal_enhancer	Island
cg18509719	chr11	1448516	BRSK2	distal_enhancer	S_Shelf;N_Shore;N_Shore
cg15389490	chr6	33204556	HSD17B8	promoter	S_Shelf;Island;N_Shelf
cg04036272	chr10	59905799	CCDC6	prox_enhancer	N_Shore
cg09668408	chr10	132308208	STK32C	promoter	Island
cg18093771	chr10	1210399	ADARB2	GeneBody	S_Shelf
cg20007465	chr7	1028489	C7orf50;C7orf50	TSS200;TSS1500	Island
cg10978585	chr6	30111325	TRIM31	prox_enhancer
cg24183187	chr11	2135231	MIR483	prox_enhancer	S_Shelf;N_Shelf
cg15073248	chr7	103075112	FBXL13;ARMC10	promoter;promoter	Island
cg01926646	chr7	11636304	THRAP3P3	distal_enhancer
cg01576531	chr8	29348991	DUSP4	prox_enhancer	Island;N_Shelf
cg07189222	chr6	32879750	PPP1R2P1	promoter	Island
cg26357587	chr11	120240173	POU2F3	promoter	Island
cg16547564	chr11	69593264	CCND1	promoter
cg15155738	chr12	121016532	C12orf43	promoter	Island
cg00892353	chr8	123235708	UBA52P5	prox_enhancer
cg21219785	chr9	93452909	FAM120AOS;FAM120AOS	TSS1500;exon1	S_Shore
cg13492692	chr9	124015394	LHX2	distal_enhancer	S_Shelf;S_Shore;Island
cg03361817	chr10	61903511	ARID5B	prox_enhancer	Island
cg13833484	chr6	17102305	STMND1	exon1	Island
cg14476756	chr9	133376565	STKLD1	prox_enhancer	Island
cg13396661	chr7	4763917	FOXK1	GeneBody	S_Shelf;S_Shore;S_Shore;N_Shelf
cg13653195	chr12	49059928	KMT2D	exon1	Island
cg04471935	chr12	131033973	ADGRD1	GeneBody	S_Shore
cg08898155	chr7	95396785	PON3	prox_enhancer	Island
cg13345683	chr7	154306220	DPP6	prox_enhancer	S_Shore
cg09414264	chr11	3092479	OSBPL5	distal_enhancer	N_Shore
cg13439406	chr6	31955752	NELFE	GeneBody	N_Shelf
cg09258981	chr11	65321095	CDC42EP2	distal_enhancer
cg22524065	chr8	26045464	EBF2	promoter	S_Shelf;Island
cg14160020	chr9	96497174	HABP4	distal_enhancer	Island
cg02237470	chr8	52939883	NPBWR1	prox_enhancer	Island
cg26865494	chr10	127374309	NPS	distal_enhancer
cg24164005	chr7	50561721	DDC	prox_enhancer
cg16315106	chr6	33320784	DAXX	distal_enhancer	S_Shelf;N_Shore;N_Shore
cg04453501	chr7	494326			Island
cg09808690	chr10	132308084	STK32C	promoter	Island
cg21086940	chr8	52099961
cg00996095	chr6	13328852	TBC1D7	prox_enhancer	Island
cg08733307	chr6	33178308	COL11A2	promoter
cg03512355	chr12	121399901	RNF34	promoter	Island
cg18062684	chr11	63838791	MARK2	promoter	Island
cg18793005	chr7	101743800	CUX1	distal_enhancer	Island
cg24869172	chr7	29195371	CPVL	promoter	Island
cg18555746	chr11	18704307	TMEM86A	GeneBody	N_Shore
cg00461753	chr12	116552664	MAP1LC3B2	distal_enhancer
cg08496523	chr11	61773555	RP11-467L20.10;MYRF-AS1	distal_enhancer;distal_enhancer	N_Shelf
cg05888872	chr10	14008480	FRMD4A	exon1
cg08429023	chr7	152867213
cg26962758	chr8	114008189	Y_RNA	promoter
cg12802822	chr11	59142629	FAM111A;FAM111A-DT	promoter;promoter	N_Shore
cg26881863	chr8	140047363	TRAPPC9	GeneBody	Island
cg12194517	chr8	139790374	TRAPPC9	GeneBody
cg08503913	chr10	47368718	ZNF488	other_regul_region	Island
cg12764611	chr6	89925444
cg17244466	chr11	65354736	TIGD3	promoter	Island
cg10885956	chr11	64651421	NRXN2-AS1	distal_enhancer
cg01808433	chr6	138403586	HEBP2;MARCKSL1P2	promoter;promoter	Island
cg23731992	chr10	13666083	FRMD4A	GeneBody
cg12762715	chr9	33025798	DNAJA1	prox_enhancer	Island
cg15861059	chr6	2971961	SERPINB6;SERPINB6	TSS200;TSS1500	S_Shore
cg23080179	chr7	5592793	FSCN1	promoter	Island
cg12382456	chr7	520032	PDGFA;PDGFA-DT;PDGFA;PDGFA	TSS200;TSS1500;TSS1500;exon1	Island
cg05768669	chr12	53451906	PCBP2	promoter	Island;N_Shore
cg11914650	chr11	1456481	BRSK2	distal_enhancer
cg13326081	chr7	158829637	ESYT2	promoter	Island
cg03413328	chr12	8698638	RIMKLB	prox_enhancer	Island
cg27165920	chr11	61515835	LRRC10B	distal_enhancer	N_Shore
cg00682103	chr8	140544281	AGO2	GeneBody
cg18019825	chr7	1289380			Island;N_Shore
cg05696706	chr8	143939764	PLEC	promoter	N_Shelf;N_Shelf
cg05970434	chr6	32166684	EGFL8	distal_enhancer	Island
cg13654135	chr11	521014	LRRC56	GeneBody	S_Shore
cg14551938	chr8	48260714	IDI1P2	distal_enhancer	Island
cg15722731	chr6	122399529	HSF2	promoter	Island
cg08822602	chr6	168342963	DACT2	distal_enhancer
cg06824641	chr8	22440942	PPP3CC	promoter	Island
cg12150946	chr12	120317608	RNU6-1088P	distal_enhancer	Island
cg09648313	chr6	736838	LOC105374873	GeneBody
cg12344373	chr7	1358573
cg08668359	chr10	1401612	ADARB2	GeneBody	S_Shelf
cg14171514	chr11	62541020	AHNAK	GeneBody
cg21252105	chr9	136564855	NALT1	distal_enhancer
cg14892281	chr11	113314525	TTC12;TTC12-DT	promoter;promoter	N_Shore
cg01642827	chr7	886027	GET4	GeneBody	N_Shelf
cg18650716	chr6	30744086	FLOT1	TSS1500	Island
cg04430381	chr10	31320962	ZEB1;ZEB1-AS1	TSS1500;TSS1500	Island
cg25405984	chr10	30785110			Island
cg25826644	chr7	1097738	C7orf50	GeneBody	S_Shore;N_Shelf
cg25804018	chr8	139704428	KCNK9	TSS1500	Island
cg01224891	chr10	8054405	GATA3	prox_enhancer	Island
cg06574813	chr12	56300408	CS	promoter	Island
cg05584166	chr8	144358887	SLC52A2	promoter	Island
cg26879815	chr10	31760008			Island
cg09052854	chr12	132393685			S_Shore;N_Shelf;N_Shelf
cg20488968	chr6	31703204	ABHD16A	promoter	Island
cg04732910	chr12	68807916	MDM2	promoter	Island
cg05412058	chr12	113476706	LHX5-AS1	prox_enhancer	Island;N_Shore;N_Shelf;S_Shelf
cg09998133	chr7	142796911	LOC124901762	TSS1500	Island
cg13267264	chr8	70071365	PRDM14	promoter	Island
cg26215887	chr10	99620556	SLC25A28	prox_enhancer	Island
cg03134551	chr8	731291	ERICH1	promoter	Island
cg18602114	chr10	86968815	ADIRF	prox_enhancer	Island;N_Shore
cg24547092	chr6	37499989	CCDC167	promoter	Island
cg09387867	chr8	143797784	MIR937	distal_enhancer
cg02524954	chr11	32433418	WT1	GeneBody	S_Shelf;Island
cg16284459	chr7	91881091	MTERF1	TSS1500	Island
cg24247673	chr10	37124682	ANKRD30A	promoter	N_Shore
cg23155932	chr10	133064202			Island
cg14600041	chr9	133206192	OBP2B	promoter
cg03539204	chr12	547537	B4GALNT3	GeneBody
cg18057109	chr7	156617044	RNF32-DT	GeneBody	Island
cg06937459	chr12	132168667			Island
cg22216017	chr7	94655692	SGCE	prox_enhancer	Island
cg14231959	chr8	1948869	ARHGEF10	GeneBody	S_Shelf
cg06087185	chr6	29553722	OR2I1P	distal_enhancer	Island
cg21317795	chr6	138404068	HEBP2	promoter	Island
cg15232214	chr8	122951791	ZHX2	GeneBody
cg08847919	chr11	69086728	MIR3164	distal_enhancer	S_Shelf
cg04630292	chr6	32149217	PRRT1	GeneBody	Island;N_Shore
cg15865178	chr7	4775709	AP5Z1	exon1	Island
cg14350318	chr8	8328226	PRAG1	distal_enhancer
cg23667178	chr8	1201560	DLGAP2	GeneBody	S_Shore
cg25146017	chr6	110358197	METTL24	exon1	Island
cg07270851	chr11	66011861	CST6	promoter	Island
cg11562284	chr6	30075183	RNF39	prox_enhancer	S_Shelf;Island
cg01275887	chr7	4707585	FOXK1	GeneBody
cg06699669	chr11	70463865			Island
cg11959630	chr11	18106116	SAAL1	promoter	Island
cg01227006	chr10	70381857	LRRC20	promoter	Island
cg23314364	chr8	29373481	LOC105379349;LOC105379349	TSS200;TSS1500
cg25955850	chr7	99008382	TRRAP	GeneBody	N_Shelf;N_Shelf
cg26722446	chr10	103396506	PDCD11;USMG5;ATP5MK	promoter;promoter;promoter	Island
cg04521279	chr11	72713575	ARAP1	GeneBody
cg06992285	chr8	98939819	STK3	distal_enhancer	Island
cg06460475	chr11	7088917	RBMXL2	promoter	Island
cg22769941	chr11	20669082	NELL1	prox_enhancer	Island
cg08620789	chr7	157336944	DNAJB6	promoter	Island
cg10272540	chr6	33288768	WDR46	prox_enhancer	Island
cg05768908	chr10	104121934	SFR1	promoter	Island
cg27474149	chr6	29604556	GABBR1	GeneBody
cg04293876	chr10	97641093	PI4K2A	prox_enhancer	Island
cg18918349	chr6	108165956	NR2E1	promoter	Island
cg25936770	chr7	122681357	RPS26P31	other_regul_region
cg21666768	chr6	30198721	TRIM26	GeneBody
cg22143209	chr7	4215345	SDK1	GeneBody
cg13520026	chr9	95048487	MIR6081	distal_enhancer	S_Shelf;N_Shore
cg05789476	chr6	158644019	DYNLT1	prox_enhancer	N_Shore
cg26187313	chr6	475429
cg06038239	chr11	123741814	ZNF202	promoter	Island
cg14462553	chr7	157651547	PTPRN2	GeneBody	S_Shore;N_Shelf
cg13934106	chr7	127588785	LOC105375490;ARF5	GeneBody;GeneBody	S_Shelf;S_Shore;Island
cg10818319	chr8	90000976	DECR1	prox_enhancer	Island
cg04226365	chr6	44387550	CDC5L	promoter	Island
cg12089360	chr8	1771377	CLN8	GeneBody
cg18001180	chr6	39313674	KCNK17	prox_enhancer	Island
cg10799846	chr6	157985012	SYNJ2	distal_enhancer	S_Shelf
cg09303159	chr6	26284638	H4C8	prox_enhancer	N_Shore
cg27471692	chr11	66852416	LRFN4	distal_enhancer	N_Shelf
cg13852536	chr9	32567047	DFFBP1	prox_enhancer	S_Shore
cg00083790	chr12	132367424
cg05775809	chr10	102120662	LDB1	prox_enhancer	S_Shore
cg26683025	chr11	65792949	OVOL1	prox_enhancer
cg07925282	chr7	116524896	CAV1	prox_enhancer	N_Shore
cg07698638	chr7	151049145	ASIC3	prox_enhancer	Island;N_Shore
cg07244098	chr11	4393973	OR52K3P	prox_enhancer
cg06327227	chr6	158018870	SYNJ2	GeneBody
cg26618965	chr8	66961971	TCF24	prox_enhancer	Island
cg18002126	chr7	3181740
cg03493211	chr7	98294487	BRI3	distal_enhancer
cg10353785	chr11	16738446	C11orf58	promoter	Island
cg07192240	chr11	3808550	PGAP2	promoter
cg14277925	chr11	859532	TSPAN4	GeneBody	Island
cg26892368	chr10	95656908	ALDH18A1	promoter	Island
cg10348193	chr7	150323151	LRRC61	promoter	Island
cg23741719	chr11	17389316	KCNJ11	promoter	S_Shore;Island
cg02770534	chr10	100826697	PAX2	GeneBody	Island;N_Shelf
cg01079840	chr6	30552628	GNL1	distal_enhancer	N_Shelf;N_Shelf
cg16422098	chr10	15719882	ITGA8	exon1	Island
cg18508148	chr11	34916026	PDHX	TSS1500	Island
cg13910071	chr9	114260919	MIR455	distal_enhancer
cg17527589	chr8	39522916	ADAM3A	exon1	Island
cg10821050	chr7	155811219	SHH	prox_enhancer	S_Shore;N_Shore
cg11200568	chr7	226540	FAM20C	GeneBody	S_Shelf;S_Shore
cg20912211	chr7	130441186	CEP41	promoter	Island
cg11612470	chr12	2958885	TEAD4	TSS1500	Island
cg01546424	chr6	149400321	SUMO4	prox_enhancer
cg16328251	chr11	1748951	IFITM10	prox_enhancer	Island
cg14343017	chr7	1593231	TFAMP1	distal_enhancer
cg04942251	chr11	63919775	RCOR2	GeneBody	S_Shelf;S_Shore
cg23050437	chr7	45158010	RAMP3	promoter	Island
cg01761662	chr11	120240103	POU2F3	promoter	Island
cg24881229	chr11	93740849	TAF1D	prox_enhancer	N_Shore
cg16501237	chr10	97321259	FRAT1	prox_enhancer	Island
cg14526459	chr6	3742521	PXDC1	GeneBody
cg21148237	chr7	44027939
cg23205949	chr10	89380550	IFIT1B	GeneBody
cg04192557	chr7	44797526	PPIA	promoter	S_Shore
cg08368973	chr11	61752306	MYRF	prox_enhancer	Island
cg12595762	chr6	167990627	KIF25-AS1	promoter	S_Shore;Island
cg09239144	chr11	123653925	SCN3B	prox_enhancer	N_Shore
cg09575280	chr6	150025876	RAET1L	prox_enhancer
cg19279080	chr10	113151051	RPS15AP30	distal_enhancer
cg25135259	chr10	113855197	NHLRC2	prox_enhancer	Island
cg26623416	chr11	18527081	TSG101	promoter	Island
cg00670698	chr7	30505327	GGCT	prox_enhancer	Island
cg01177642	chr10	102394455	NFKB2	promoter	Island
cg18142615	chr11	128693723	FLI1	promoter	S_Shelf;Island
cg13431678	chr9	137234570	SLC34A3	GeneBody	Island
cg27341472	chr7	19772969	TMEM196	promoter
cg15182635	chr10	75405409	ZNF503-AS2	GeneBody	Island
cg18810922	chr11	14973275	CALCA	prox_enhancer	S_Shore;N_Shore
cg06162324	chr10	43371656	FXYD4	prox_enhancer
cg13811168	chr11	1560243	DUSP8	distal_enhancer	S_Shelf
cg02190253	chr10	119873553	MCMBP	prox_enhancer	Island
cg25233569	chr10	60943983	RHOBTB1	prox_enhancer	Island
cg22123255	chr6	30214311	TRIM26	prox_enhancer	Island
cg21291431	chr8	22566481	SORBS3	GeneBody	S_Shore
cg25840545	chr10	131961969	PPP2R2D	GeneBody
cg16426537	chr11	18792009	PTPN5;PTPN5	TSS1500;exon1	Island
cg25601879	chr10	130359536
cg10482924	chr11	62771691	TMEM223;TAF6L	GeneBody;GeneBody	Island
cg22331096	chr8	127737082	MYC	prox_enhancer	S_Shelf;Island
cg15378786	chr11	17014590	PLEKHA7	promoter	Island
cg13845656	chr9	127608449	STXBP1	distal_enhancer	Island;N_Shelf
cg19814520	chr6	118648168	CEP85L	TSS1500	N_Shelf;N_Shelf
cg18269580	chr7	23105689	KLHL7;KLHL7-DT	promoter;promoter	Island
cg15184602	chr11	125495912	FEZ1	promoter	Island
cg08047802	chr12	108129383	WSCD2	promoter	Island
cg03922645	chr10	14959293	MEIG1	promoter	Island
cg15876657	chr6	144095428	SF3B5	promoter	Island
cg16804020	chr10	3785432	KLF6	promoter	S_Shelf;Island
cg06267927	chr12	388996	KDM5A	prox_enhancer	Island
cg04197535	chr11	74748816	RNF169	promoter	N_Shore
cg17339505	chr10	43077173	RET	promoter	Island
cg27344576	chr8	108248185	EIF3E	prox_enhancer	N_Shore
cg08931752	chr7	6637975	ZNF316	prox_enhancer	S_Shore
cg19111245	chr10	69124664	VPS26A	GeneBody	S_Shore
cg17993073	chr6	160106196	IGF2R	distal_enhancer
cg10374862	chr7	91880477	MTERF;MTERF1	promoter;promoter	N_Shore
cg03351580	chr6	166252722	GNG5P1	distal_enhancer	N_Shore
cg04990571	chr10	43397460	HNRNPF	promoter	Island
cg14341968	chr9	133200481			S_Shore
cg15584445	chr12	130042501	LINC02418	promoter
cg08967211	chr6	29628397	GABBR1	prox_enhancer	S_Shore;N_Shelf
cg03575163	chr10	102743914	WBP1L	promoter
cg14084435	chr6	130021281	L3MBTL3	prox_enhancer	Island
cg26183708	chr6	30987648	MUC21	GeneBody
cg10717387	chr6	26057028	H1-2	TSS1500	S_Shore
cg01919374	chr8	134457547
cg27572120	chr6	30451774			Island
cg02886408	chr10	131982660	BNIP3	prox_enhancer	S_Shelf;S_Shore;Island
cg21381845	chr7	602490	PRKAR1B-AS1	prox_enhancer	N_Shelf;N_Shelf
cg10614809	chr7	51471493
cg03775632	chr7	134947593	CALD1	GeneBody
cg11477977	chr8	30095146	LEPROTL1	TSS1500	Island
cg19686940	chr10	126504763	C10orf90	distal_enhancer	Island
cg10673839	chr12	131829081	MMP17	GeneBody	Island
cg19064601	chr11	68375137	LRP5	distal_enhancer
cg07503203	chr8	2057822	MYOM2	GeneBody	S_Shore
cg02399189	chr10	44975114	DEPP1	distal_enhancer	S_Shore;Island
cg03332810	chr10	131937102	PPP2R2D;PPP2R2D	TSS1500;exon1	N_Shore
cg20914341	chr7	137591546	DGKI	GeneBody
cg07417733	chr8	47960766	MCM4	promoter	S_Shore;Island
cg07111599	chr12	15882227	STRAP;EPS8	promoter;promoter	Island
cg12385672	chr10	18651716	NSUN6	promoter	Island
cg04037218	chr6	4079300	FAM217A;FAM217A;TEX56P	TSS200;TSS1500;exon1	Island
cg21080140	chr6	69867167	LMBRD1	promoter	Island
cg07687951	chr11	70820455	SHANK2	distal_enhancer	Island;N_Shelf
cg09040184	chr8	65841629	PDE7A	promoter	Island
cg04062567	chr6	27893459	H2AC17;H2BC17	TSS1500;exon1	S_Shelf;S_Shore;N_Shore
cg01090661	chr12	95858806	SNRPF;SNRPF-DT	promoter;promoter	S_Shore;Island
cg13714026	chr10	71625746	CDH23	GeneBody
cg17212720	chr6	159726970	WTAP	promoter	Island
cg11532179	chr8	4471628	CSMD1	GeneBody
cg03342977	chr8	1363410	DLGAP2	GeneBody	S_Shelf;Island
cg11406216	chr6	158076810	SYNJ2	distal_enhancer
cg22401835	chr8	143230750			S_Shore
cg27052777	chr6	33322631	DAXX	prox_enhancer	S_Shore;Island
cg09778229	chr10	47384831	ZNF488	prox_enhancer	Island
cg21287554	chr8	22713363	PEBP4	GeneBody
cg04080353	chr10	125161211	CTBP2	promoter	Island
cg06925387	chr11	4607804	TRIM68	prox_enhancer	N_Shore
cg06521025	chr12	113135338	RASAL1	prox_enhancer	Island
cg14751552	chr8	73297287	RDH10	GeneBody	S_Shore
cg20282429	chr11	679841	DEAF1	GeneBody
cg13328209	chr12	124738956			N_Shore
cg20209956	chr11	6259967	CCKBR	promoter	Island
cg14701597	chr10	128959353
cg09292992	chr11	5685548	TRIM5	prox_enhancer
cg24294819	chr8	116875043	RAD21;MIR3610	promoter;promoter	Island
cg01637289	chr11	118898448	BCL9L	GeneBody
cg09072052	chr8	142989543	LY6E-DT	GeneBody
cg05967120	chr7	100466996	TSC22D4	prox_enhancer
cg08980987	chr12	24901971	LOC124902898;BCAT1	exon1;exon1	N_Shore
cg06049932	chr6	33165708	HCG24	distal_enhancer	S_Shelf
cg00186815	chr8	1098135	DLGAP2	GeneBody	N_Shore;N_Shelf
cg23357130	chr11	3160698	OSBPL5	distal_enhancer	Island
cg02874533	chr7	66417646			S_Shelf
cg27382247	chr10	31928985	ARHGAP12	promoter	S_Shore;Island
cg22466620	chr6	137866715	TNFAIP3	prox_enhancer	N_Shore
cg19553869	chr11	66267455	KLC2-AS2	prox_enhancer	Island
cg20651916	chr6	31901757	ZBTB12	prox_enhancer	S_Shore;Island
cg25291941	chr8	98117091	POP1;HRSP12;RIDA	promoter;promoter;promoter	N_Shore
cg22864519	chr8	81448501	PMP2	prox_enhancer
cg19276952	chr6	30557259	PRR3	promoter	S_Shore;Island
cg16806794	chr7	152894496			Island;S_Shore
cg25266629	chr10	101134391	TLX1	distal_enhancer	S_Shelf;Island;N_Shelf
cg26304593	chr6	42979318	PEX6	promoter	Island
cg06609250	chr11	85811051	SYTL2	promoter	Island
cg20484322	chr11	68049842	TCIRG1	GeneBody
cg10302505	chr8	127735846	MYC	promoter	S_Shore;Island
cg25132257	chr11	113045417	RNU7-187P	promoter
cg13998226	chr9	96411121	NSA2P7	distal_enhancer
cg04293902	chr10	132788347	NKX6-2	distal_enhancer	Island;N_Shelf
cg13868565	chr12	121812247	SETD1B	GeneBody	S_Shore;Island
cg13912307	chr11	47394984	MIR4487	distal_enhancer	Island
cg16648524	chr11	132942788	OPCML	prox_enhancer	Island;N_Shore
cg12846190	chr10	102743909	WBP1L	promoter
cg17755913	chr7	42992131
cg07106369	chr7	158947211	DYNC2I1	GeneBody
cg19188205	chr6	158168520	GTF2H5	prox_enhancer	S_Shore
cg26963044	chr11	46366883	DGKZ	distal_enhancer	Island
cg18800771	chr10	101291564			Island
cg15549450	chr7	935109	ADAP1	distal_enhancer	S_Shore;N_Shore;N_Shelf
cg16077086	chr10	132858963	NKX6-2	other_regul_region	Island
cg02505454	chr12	38099876	CLUHP8	promoter
cg04710628	chr12	103966435	UQCC6	TSS1500	S_Shore
cg08246029	chr8	69334257
cg20144576	chr6	44257365	SLC35B2	promoter	Island
cg05701676	chr11	73307617	ARHGEF17	prox_enhancer	Island
cg26608883	chr11	15073478	CALCB	promoter	Island
cg13969496	chr9	137201013	TPRN	promoter	Island;N_Shelf
cg20996164	chr8	80578142	RNU2-71P	distal_enhancer	Island
cg06894628	chr8	142741125	SLURP1	prox_enhancer	S_Shore
cg15551525	chr7	158704641	NCAPG2	prox_enhancer	Island
cg23662501	chr6	29011668	ZNF311	distal_enhancer	Island
cg22996605	chr6	43171145	SRF	promoter	Island;N_Shelf
cg26500144	chr6	36678613	CDKN1A;DINOL	promoter;promoter	Island
cg15738315	chr7	158704862	NCAPG2	promoter	Island
cg01635736	chr12	132326021	GALNT9	distal_enhancer	S_Shore;N_Shelf
cg05666077	chr12	56258279	ANKRD52	promoter	Island
cg03257708	chr7	44239976	CAMK2B	GeneBody	S_Shore
cg11752893	chr6	32832326	TAP2	GeneBody
cg22148115	chr8	103414691	DCAF13	promoter	Island
cg09039206	chr10	58268968	CISD1	promoter	Island
cg05577926	chr7	677176	PRKAR1B	distal_enhancer
cg10315249	chr11	66467610	PELI3	GeneBody	S_Shore
cg22642178	chr8	82192441	LINC02839	promoter
cg01301117	chr7	1914333	MAD1L1	GeneBody	S_Shelf
cg05240795	chr11	561364	LMNTD2;RASSF7	TSS1500;exon1	Island
cg23873872	chr6	73520285	EEF1A1	promoter	Island;N_Shelf
cg26176206	chr10	22229241	PSME2P6	distal_enhancer	Island
cg03347095	chr7	158365275	PTPRN2	GeneBody
cg04719120	chr6	95577462	MANEA;MANEA-DT	promoter;promoter	Island
cg21821231	chr11	1241660	MUC5B	GeneBody	S_Shore
cg18565132	chr8	102601116	POU5F1P2	distal_enhancer	Island
cg06183150	chr10	4151638	LINC00702	other_regul_region
cg08486397	chr11	3165562	OSBPL5	TSS1500	S_Shore
cg12395012	chr8	11749877	GATA4	GeneBody	Island
cg17416644	chr11	1453611	BRSK2	distal_enhancer	S_Shelf
cg20349076	chr11	119121482	HINFP	promoter	Island
cg06787633	chr12	117049073	TESC	GeneBody	S_Shelf
cg04321580	chr8	142614772	ARC	promoter	Island
cg03856109	chr11	44066162	ACCS	promoter	Island
cg26462656	chr11	117316568	BACE1	TSS1500	S_Shore
cg07429748	chr12	109098301	UNG	exon1	Island
cg16749093	chr11	65585134	EHBP1L1	GeneBody	Island
cg01688536	chr7	35257357			S_Shelf;Island;N_Shore
cg10752545	chr11	19713155	NAV2	prox_enhancer	Island
cg20312131	chr10	7097520	LOC105376387;LINC02665	GeneBody;GeneBody
cg14712794	chr8	26051783	EBF2	promoter	Island;S_Shelf;S_Shore
cg05997116	chr7	149719822	KRBA1	promoter	Island
cg16788099	chr11	67374321	CLCF1	promoter	S_Shore
cg18575406	chr10	5890566	FBH1;FBXO18	prox_enhancer;prox_enhancer	Island
cg18569825	chr8	98590340	STK3	GeneBody
cg10122252	chr11	67502068	PITPNM1	distal_enhancer	N_Shelf
cg13050058	chr6	41470170	LINC01276	distal_enhancer	N_Shore
cg20598720	chr6	165710995	PDE10A	GeneBody
cg27137280	chr6	31666364	GPANK1;GPANK1	TSS200;TSS1500	S_Shore
cg07795790	chr11	94493943	MRE11;MRE11A;ANKRD49	promoter;promoter;promoter	Island
cg04109898	chr6	29975678	HCG9	prox_enhancer	N_Shore
cg12285961	chr8	22109223	NUDT18	prox_enhancer	Island
cg24676609	chr10	24952498	PRTFDC1;THNSL1	GeneBody;GeneBody	Island
cg04132998	chr10	14954197	DCLRE1C	promoter	Island
cg02856338	chr8	100809880	RNU4-83P	distal_enhancer
cg13302670	chr7	44221694	YKT6	distal_enhancer	S_Shore
cg15358372	chr10	69348996	HK1	distal_enhancer
cg13880786	chr12	113185497	DDX54;RITA1	promoter;promoter	Island
cg02635786	chr10	114179525	TDRD1	promoter
cg11648286	chr10	87095590	SHLD2;FAM35A	prox_enhancer;prox_enhancer	Island
cg04645545	chr10	101774806	FGF8	prox_enhancer	N_Shore
cg05479196	chr11	64745584	RASGRP2	prox_enhancer	Island
cg14219291	chr10	124801880	ABRAXAS2	promoter	Island
cg04555116	chr10	38094273	ZNF37A;PLD5P1	promoter;promoter	Island
cg20476274	chr7	134295024	SLC35B4	GeneBody
cg01856634	chr11	3855524	STIM1;STIM1-AS1	promoter;promoter	Island
cg20413993	chr7	158977605	LOC124901795	GeneBody	S_Shelf
cg11265516	chr12	131844024	MMP17	distal_enhancer	S_Shelf;N_Shore
cg00440043	chr10	31318371	ZEB1-AS1	prox_enhancer	Island
cg18949786	chr11	62792378	MIR6514	prox_enhancer	S_Shore
cg20423942	chr11	65712207	KAT5	promoter	Island
cg16739686	chr11	2700106	KCNQ1OT1	promoter	Island
cg26406014	chr7	4178537	SDK1	GeneBody
cg14412733	chr9	113410505	POLE3;C9orf43	promoter;promoter	Island
cg15422050	chr6	87702420	AKIRIN2	promoter	Island
cg16999254	chr10	84257175	RGR	promoter
cg07630544	chr12	49070258	RHEBL1	TSS1500	S_Shore
cg18056738	chr6	29747383	HCG9P5	other_regul_region	N_Shore
cg23817042	chr10	27742340	MKX	distal_enhancer	Island
cg03601354	chr8	22551453	SORBS3	prox_enhancer	Island
cg13906049	chr7	4798294	RADIL	GeneBody
cg04600055	chr8	101080577			Island
cg22830701	chr11	27506378	LIN7C	prox_enhancer	Island
cg23598212	chr11	1748059	IFITM10	GeneBody	Island
cg05760937	chr10	132738664	NKX6-2	distal_enhancer	S_Shelf;N_Shelf
cg05281418	chr7	20797281			N_Shore
cg03993163	chr10	6430871	PRKCQ	GeneBody
cg18075073	chr11	210610	MIR6743	prox_enhancer	S_Shore
cg22344793	chr11	120168934	LOC107984399;LOC107984399	TSS200;TSS1500	Island
cg23665778	chr10	126905377	DOCK1	promoter	Island
cg16169084	chr10	93072276	CYP26A1	TSS1500	S_Shelf;Island;N_Shore
cg26423471	chr10	117165943	MIR3663	prox_enhancer	S_Shore;Island;N_Shore
cg15124342	chr6	18155052	TPMT	promoter	Island
cg18335034	chr6	31954668	MIR1236	distal_enhancer
cg23521603	chr7	130669073	COPG2	TSS1500	Island
cg08325383	chr11	65422716	NEAT1	promoter	Island;N_Shore
cg06726474	chr10	69123970	VPS26A	promoter	Island
cg17608440	chr10	113152390	TCF7L2	GeneBody
cg19928597	chr7	73743053	ABHD11	distal_enhancer	S_Shelf
cg13496244	chr7	4886199			S_Shelf
cg17983265	chr10	11315805	CELF2-AS1	other_regul_region
cg00524561	chr12	124713119
cg12025289	chr12	132144502	NOC4L;DDX51	promoter;promoter	Island
cg26473728	chr6	33391370	KIFC1	prox_enhancer	Island
cg22987116	chr6	37493520	CCDC167	distal_enhancer
cg20589815	chr10	46284969	ANTXRL;LOC105378577	TSS1500;exon1	S_Shore;Island
cg11583041	chr6	169340686	VTA1P1	distal_enhancer
cg12080254	chr10	79444813	ZCCHC24	prox_enhancer	Island;N_Shore
cg14722290	chr11	3123544	OSBPL5	distal_enhancer	S_Shelf
cg10022510	chr10	97687031	AVPI1	prox_enhancer	Island
cg10964472	chr11	1220655
cg15788265	chr7	113118679	SMIM30	promoter
cg14224203	chr9	136821574	RABL6	prox_enhancer	Island
cg10244594	chr12	13223660	EMP1	distal_enhancer
cg07793849	chr7	17298754	LOC101927609;AHR	TSS1500;exon1	Island
cg27172893	chr6	30914478	VARS2	prox_enhancer	Island
cg16906347	chr11	75352202	ARRB1	prox_enhancer	Island
cg15821716	chr8	70669407	LACTB2;XKR9	promoter;promoter	Island
cg21733363	chr11	62855955	SLC3A2;SNHG1	promoter;promoter	Island
cg11488020	chr8	144588597	ARHGAP39	GeneBody	Island
cg14561672	chr9	136123129	LOC107987142	GeneBody	S_Shelf;S_Shore
cg27665754	chr6	30772340	HCG20	GeneBody
cg24757797	chr10	1096723	WDR37	GeneBody
cg02084118	chr7	931391	ADAP1	distal_enhancer	N_Shelf
cg08361185	chr6	32968292	BRD2;LOC124901302	TSS1500;exon1	Island;N_Shelf
cg17185823	chr8	11467297	FAM167A	prox_enhancer	S_Shore
cg12621814	chr6	30556929	PRR3	prox_enhancer	S_Shore;Island
cg00411945	chr10	44829551	EIF2AP4	distal_enhancer
cg06023349	chr7	45157730	RAMP3	promoter	Island
cg07724309	chr6	6009323			S_Shelf;S_Shore;Island
cg08878967	chr10	102399528	NFKB2	distal_enhancer	S_Shelf;Island
cg13220901	chr12	52125505
cg20785715	chr8	143635853	ZNF623	promoter	Island
cg06128612	chr12	123383880	SETD8;KMT5A	prox_enhancer;prox_enhancer	Island
cg26182317	chr10	89829479	LINC00865	promoter
cg11843188	chr11	102451827	TMEM123	prox_enhancer	Island
cg19450056	chr11	2097240
cg00793990	chr12	132119126	EP400NL;EP400P1	promoter;promoter	S_Shore;S_Shore
cg03317820	chr7	1101897	GPER1	distal_enhancer	Island;N_Shore
cg17513325	chr6	166478728	RPS6KA2-IT1	distal_enhancer
cg11775611	chr11	2401168	TSSC4	prox_enhancer	Island
cg11164162	chr10	133247667	MIR202	promoter
cg01966561	chr7	1693934	ELFN1;LNCRI	GeneBody;GeneBody
cg01157169	chr6	169790027	LINC00574	promoter	Island
cg25566285	chr7	158321913	PTPRN2	GeneBody	S_Shelf
cg17507887	chr6	50818798	TFAP2B	promoter	N_Shore
cg12372788	chr12	53500889	TARBP2	promoter	S_Shore;Island
cg13488395	chr12	131828157	MMP17	prox_enhancer	Island
cg05068533	chr11	69640317	CCND1	TSS1500	Island
cg10860647	chr11	9364433	IPO7	distal_enhancer	Island
cg13837481	chr6	159789278	TCP1	prox_enhancer	Island
cg16090205	chr8	102654685	KLF10	prox_enhancer	Island
cg01142676	chr11	117824876	FXYD2	promoter
cg27274603	chr11	46936841	C11orf49;CSTPP1	promoter;promoter	Island
cg19915185	chr7	130441317	CEP41	promoter	Island
cg13237365	chr11	17208563	PIK3C2A	prox_enhancer	S_Shore
cg08020962	chr6	80004439	TTK	promoter	Island
cg17776033	chr8	141759722	MIR1302-7	distal_enhancer	N_Shore
cg01521060	chr11	75765876	DGAT2-DT	GeneBody	N_Shelf
cg06042504	chr8	54174763
cg17676806	chr11	1281606	TOLLIP	GeneBody	S_Shelf;Island
cg01516005	chr10	120950301	LOC105378519	GeneBody	S_Shore
cg00276098	chr8	11868777	CTSB	promoter	S_Shore
cg17444972	chr11	77813764	RSF1	GeneBody	Island
cg19271133	chr6	26027353	H4C2	promoter	Island
cg00859574	chr6	39191483	KCNK5	distal_enhancer
cg22148695	chr6	168442260	SMOC2	prox_enhancer	Island
cg11271329	chr11	1694339	LINC02708	GeneBody	Island;N_Shore
cg16496847	chr6	33418331	CUTA	promoter	Island
cg06993329	chr11	886695	CHID1	other_regul_region	N_Shore;N_Shelf
cg23066587	chr6	170185718
cg08802652	chr6	39108752	SAYSD1	GeneBody
cg23976652	chr10	132065584	JAKMIP3	prox_enhancer	Island
cg17328964	chr8	144462068	ZFTRAF1;TMEM276-ZFTRAF1	GeneBody;GeneBody	Island
cg04796181	chr6	27872072	H3C11	prox_enhancer	Island;N_Shore
cg03374729	chr11	123358869	GRAMD1B	GeneBody	S_Shore
cg21835298	chr7	113743194	PPP1R3A	distal_enhancer
cg09047361	chr12	42566340	PRICKLE1	GeneBody
cg25534226	chr10	132142608	JAKMIP3	distal_enhancer	S_Shore
cg17004897	chr8	144619469	ARHGAP39	distal_enhancer	S_Shore;Island
cg13250324	chr6	170282775	DLL1	GeneBody	S_Shelf;S_Shore;N_Shore
cg14314533	chr10	3534864	LOC105376360	GeneBody
cg20122470	chr11	67415612	CARNS1	promoter	Island
cg11362935	chr11	111379476	POU2AF1	promoter
cg05393509	chr6	30326698	HCG18	promoter	Island
cg25644252	chr7	4877754	RADIL	distal_enhancer
cg16018995	chr11	124517470	OR8B10P	prox_enhancer
cg19709743	chr11	118359515	UBE4A	promoter	Island
cg25622317	chr11	1002295	MUC6	distal_enhancer
cg13338827	chr7	87475616	ABCB4	promoter	Island
cg07419191	chr12	47759303	RAPGEF3	TSS1500	Island
cg07570257	chr6	33164404	HCG24	distal_enhancer	S_Shelf
cg14139669	chr6	33288797	PFDN6;MIR6834	TSS1500;TSS1500	Island
cg20229534	chr6	10882017	GCM2	promoter	S_Shore;N_Shore
cg05956452	chr6	157597106	MIR3692	distal_enhancer	S_Shelf
cg15347156	chr10	86943038	MMRN2	GeneBody	Island
cg04854165	chr6	169084580	LOC124901469	GeneBody
cg04206484	chr7	1082021	GPER1	promoter	S_Shore
cg16312514	chr11	70804416	SHANK2	distal_enhancer
cg13400512	chr6	32096801	TNXB	GeneBody	Island
cg15460093	chr10	133276877	ADAM8	promoter	Island
cg02027945	chr11	20596684			Island
cg00003298	chr12	113463405	LHX5	distal_enhancer	Island
cg10641809	chr6	34696926	C6orf106;ILRUN;ILRUN-AS1	promoter;promoter;promoter	Island
cg23778358	chr6	30163972	TRIM10;TRIM15;TRIM10	TSS1500;exon1;exon1
cg14508904	chr11	9460888	ZNF143	promoter	Island
cg26367591	chr11	1391040	BRSK2	prox_enhancer	Island
cg11599539	chr8	71547379	EYA1	promoter	Island
cg24942272	chr7	45922173	IGFBP3	TSS1500	S_Shore
cg01561864	chr7	2639433	TTYH3	GeneBody
cg08024169	chr7	1325446			S_Shore
cg25166322	chr8	145002779	ZNF252P;ZNF252P-AS1	promoter;promoter	Island
cg18960028	chr11	75815030	UVRAG	promoter	S_Shore;N_Shore
cg06024930	chr12	121452525	MIR7107	distal_enhancer	Island;N_Shore
cg24022821	chr6	28864109	LINC01623	prox_enhancer	Island
cg13167664	chr11	2137757	IGF2	prox_enhancer	Island
cg08995368	chr7	5592620	FSCN1;FSCN1	TSS200;TSS1500	N_Shore
cg19539481	chr11	66708181	SPTBN2	GeneBody
cg08866794	chr6	42136858	C6orf132	distal_enhancer
cg16499923	chr8	141173543	DENND3	distal_enhancer	Island
cg23117829	chr6	27178574	MIR3143	distal_enhancer	S_Shore
cg26451575	chr7	26201055	HNRNPA2B1	promoter	Island
cg10819756	chr6	32196477	GPSM3	prox_enhancer	Island
cg16532016	chr10	49679012	C10orf53	prox_enhancer	N_Shore
cg13137809	chr7	2729354	AMZ1;GNA12	GeneBody;GeneBody
cg15258033	chr12	10674154	STYK1	promoter	Island
cg16212881	chr6	30672742	DHX16	promoter	Island
cg21025349	chr11	126607983	KIRREL3;KIRREL3-AS1	GeneBody;GeneBody
cg08515845	chr7	151058093	SLC4A2	promoter	Island;N_Shore
cg25319570	chr6	57171665	ZNF451-AS1	prox_enhancer	N_Shore
cg09460369	chr8	60516690	LINC01301	promoter	Island
cg16019782	chr10	25016176	ENKUR	promoter	N_Shore
cg15868367	chr11	1450195	BRSK2	prox_enhancer	S_Shore;Island
cg06360121	chr10	104266502	LOC124902497;GSTO1	GeneBody;GeneBody	N_Shelf
cg15530351	chr8	6550155	MCPH1;ANGPT2	GeneBody;GeneBody
cg17579242	chr10	42899257	LINC02623	promoter	S_Shore
cg18219532	chr7	87152136	DMTF1-AS1	promoter	N_Shore
cg20306821	chr10	32350530	EPC1-AS1	distal_enhancer	S_Shelf
cg14011500	chr6	125780828	NCOA7	TSS1500
cg23912877	chr11	2905107	SLC22A18AS	prox_enhancer	S_Shelf;N_Shelf
cg19919303	chr11	129376027	BARX2	promoter	Island
cg18805486	chr8	12693524
cg05661042	chr12	109359120	LINC01486	prox_enhancer
cg09967192	chr8	1203004	DLGAP2	GeneBody	S_Shore
cg14148106	chr11	65422425	NEAT1	prox_enhancer	Island;N_Shore
cg23840219	chr6	109059869	RNU6-653P	prox_enhancer
cg21918786	chr6	109290631	PTCHD3P3	promoter	Island;N_Shore
cg24924243	chr11	27506883	LIN7C;BDNF-AS	promoter;promoter	Island
cg18791121	chr11	7673583	CYB5R2	promoter	Island
cg23389783	chr7	139035829	ZC3HAV1L	prox_enhancer	Island
cg26425521	chr7	144003846	OR6B1	GeneBody
cg14016554	chr6	31728732	DDAH2	prox_enhancer	Island;N_Shore
cg23052191	chr8	102864174	AZIN1;MAILR	promoter;promoter	Island
cg17522984	chr10	46023363	NCOA4	promoter	Island
cg18180394	chr11	107591059	ELMOD1	promoter	N_Shore
cg16330849	chr6	10694576	C6orf52	promoter	Island
cg20148210	chr8	38468840	FGFR1	TSS1500	Island;S_Shelf
cg00111335	chr8	643194	ERICH1	GeneBody
cg26428455	chr10	69571902	LOC101929021	TSS1500	Island;N_Shore
cg11481534	chr6	116370700	DSE	promoter	Island
cg06622553	chr7	26292082	SNX10;SNX10	TSS1500;exon1	Island
cg01922684	chr6	142276064
cg11333568	chr12	130093188
cg08223945	chr7	152132580	LOC731075	exon1	S_Shelf;S_Shore
cg00798796	chr12	52675408	KRT1	distal_enhancer	Island
cg14214262	chr12	114405383	TBX5	prox_enhancer	S_Shelf;Island;N_Shelf
cg11220397	chr12	49131110	TUBA1B-AS1	promoter	Island
cg19252768	chr6	168889229			S_Shelf
cg20293685	chr10	35074965	CUL2	TSS1500
cg13691892	chr9	137552006	MRPL41	GeneBody	Island
cg20858437	chr8	29068320	KIF13B	GeneBody	N_Shelf
cg11734777	chr7	36390297	MATCAP2;KIAA0895	prox_enhancer;prox_enhancer	S_Shore
cg07744270	chr11	64419247	LOC124902689	exon1
cg00966780	chr7	73739645	ABHD11	prox_enhancer	S_Shore
cg16400434	chr11	74171318	C2CD3;PPME1	promoter;promoter	Island
cg14616514	chr6	39934583	MOCS1;TUBBP9	promoter;promoter	S_Shore
cg09080553	chr7	25851385			N_Shore
cg24331312	chr11	44950282	TP53I11	promoter	Island
cg18343290	chr7	140518268	MKRN1	distal_enhancer
cg05031195	chr7	45089176	NACAD	promoter	Island
cg08998593	chr6	515813	EXOC2	GeneBody	N_Shelf
cg06745957	chr11	74493790	LIPT2	promoter	Island
cg08886973	chr6	165988928	PDE10A	prox_enhancer	Island
cg24450303	chr8	142612649	ARC	prox_enhancer	N_Shore
cg00894378	chr10	102920395	CNNM2	GeneBody	S_Shore
cg11912754	chr8	47764337	CEBPD	distal_enhancer	Island
cg11724156	chr7	99412912	BUD31	GeneBody	S_Shelf
cg18373944	chr11	33700787	C11orf91	promoter	Island
cg23728669	chr11	63491262	PLAAT5;PLAAT5	TSS200;TSS1500	Island
cg21894862	chr6	31806712	LSM2	GeneBody	Island
cg14725093	chr6	35144084			S_Shelf
cg01065033	chr6	170554604	TBP	prox_enhancer	S_Shore;Island
cg11445760	chr11	64778879	SF1;SF1-DT	promoter;promoter	Island
cg14503744	chr9	74497137	RORB;RORB	TSS200;TSS1500	Island;N_Shore;N_Shore
cg01273790	chr12	53451958	PCBP2	promoter	Island;N_Shore
cg22144900	chr6	88047640	SPACA1;SPACA1	TSS200;TSS1500	Island
cg12296326	chr6	29749337	HLA-F-AS1	TSS1500	Island;N_Shelf
cg16399182	chr6	99394149	COQ3	promoter	Island
cg08603382	chr10	698033			S_Shore
cg12162138	chr11	78962028	TENM4	GeneBody	Island
cg12750446	chr11	129972009	PRDM10	distal_enhancer
cg18664438	chr7	155788168	SHH	distal_enhancer	S_Shore
cg13719287	chr6	36197840	BRPF3-AS1	prox_enhancer	S_Shore
cg15233062	chr12	54053565	HOXC4	TSS1500	S_Shore;N_Shore
cg14569576	chr9	99823387	NR4A3	prox_enhancer	Island
cg20027133	chr11	35525966	PAMR1	TSS1500
cg09233791	chr6	166495323	MIR1913	distal_enhancer
cg11783834	chr8	27611814	CLU	prox_enhancer	N_Shelf
cg05215536	chr6	143843188	LTV1	promoter	Island
cg03302738	chr6	31739725	MSH5-SAPCD1;MSH5	TSS1500;TSS1500	Island
cg13983319	chr9	114098220	KIF12	prox_enhancer	Island
cg03861798	chr12	125022432	THRIL	other_regul_region	N_Shelf
cg16639311	chr10	129207514
cg08884094	chr12	132710384	PGAM5	TSS1500	Island
cg26595893	chr11	2925244	PHLDA2	distal_enhancer	S_Shelf;N_Shelf
cg16709353	chr11	69089349	MIR3164	distal_enhancer
cg13648312	chr6	29748820	MICE	prox_enhancer	Island;N_Shelf
cg10298052	chr10	55631295	MTRNR2L5	distal_enhancer	S_Shelf;Island
cg04060366	chr6	167678345	LOC124901465	exon1
cg09101796	chr12	52006883	GRASP;TAMALIN	promoter;promoter	Island
cg02483029	chr8	47384707	SPIDR	distal_enhancer
cg01382953	chr6	35773767			N_Shelf
cg05216888	chr6	33271669	VPS52	prox_enhancer	Island
cg09670485	chr6	30516289	LINC02569	promoter
cg16802027	chr11	14892314	CYP2R1	promoter	S_Shore
cg10089294	chr6	44223467	SLC29A1	promoter	S_Shelf;Island
cg16449606	chr8	143730377	MIR4664	distal_enhancer	S_Shore;S_Shore;N_Shelf
cg03721657	chr11	1549803	DUSP8	distal_enhancer	S_Shelf
cg24998357	chr7	3241014
cg16917068	chr10	132926242	TTC40;CFAP46	distal_enhancer;distal_enhancer	S_Shelf;S_Shore;N_Shore
cg19721867	chr10	117241555	SLC18A2-AS1	prox_enhancer	Island
cg03907855	chr8	1156401	DLGAP2	GeneBody	S_Shore;S_Shore
cg02199589	chr7	77798925	PHTF2;PHTF2;TMEM60;PHTF2	TSS200;TSS1500;TSS1500;exon1	Island
cg12290671	chr7	99598196	TMEM225B	promoter	Island
cg20458740	chr7	64192405	SAPCD2P1	distal_enhancer	Island
cg26770381	chr7	77799017	TMEM60;PHTF2	TSS1500;exon1	Island
cg25412448	chr6	163254016	PACRG	distal_enhancer
cg11990443	chr7	23415333	SNORD65C	distal_enhancer	Island
cg08973950	chr7	1043673	GPR146	prox_enhancer	S_Shelf;N_Shore
cg04208237	chr6	168527668	SMOC2	distal_enhancer
cg14983777	chr7	1012756	MIR339	distal_enhancer	S_Shelf
cg10971559	chr10	22998355	RNA5SP304	prox_enhancer
cg19147218	chr7	27157936	HOXA7	TSS1500	S_Shore;N_Shore;N_Shelf
cg18892473	chr8	33473205	FUT10	promoter	Island
cg19156402	chr7	148982702	RNY3	prox_enhancer	N_Shore
cg20263490	chr11	2992398	NAP1L4	promoter	Island
cg03062757	chr10	1180716	ADARB2	GeneBody
cg06138422	chr12	132761427	ANKLE2	TSS1500	S_Shelf;Island;N_Shelf
cg17135675	chr10	774087
cg03735308	chr11	69640563	CCND1	TSS1500	Island
cg06159087	chr7	92528678	PEX1;RBM48	promoter;promoter	Island
cg15082394	chr6	33296748	RGL2	distal_enhancer	N_Shore
cg16319310	chr10	50631197	SHQ1P1	other_regul_region
cg00872984	chr6	32096214	TNXB	prox_enhancer	Island
cg09203501	chr7	5231914	WIPI2	distal_enhancer	S_Shelf
cg15876513	chr10	1103786	WDR37	distal_enhancer	S_Shore
cg15244168	chr11	65635690	MIR4690	prox_enhancer	Island;N_Shelf
cg15668500	chr10	97292458	ARHGAP19;ARHGAP19-SLIT1	prox_enhancer;prox_enhancer	Island
cg26090849	chr11	1354100	LINC02689	distal_enhancer
cg06554173	chr11	118145532	SCN4B	distal_enhancer	Island
cg02067211	chr7	76549254	AC004980.7	promoter	Island
cg20928945	chr7	920774	ADAP1	promoter	S_Shore;S_Shore
cg25016127	chr11	537432	LRRC56	promoter	Island
cg10926113	chr6	3227715	TUBB2B	promoter	S_Shelf;Island;N_Shelf
cg09187098	chr7	1874212	AC110781.3	distal_enhancer	S_Shelf;Island
cg06337230	chr6	109690765	FIG4;AK9;AK9	TSS1500;TSS1500;exon1	S_Shore;N_Shore
cg19393605	chr11	65015274	ARL2	prox_enhancer	S_Shore
cg13686589	chr7	157000156	MNX1-AS2	distal_enhancer	Island;N_Shelf
cg03778035	chr6	32854215	PSMB9	promoter	Island
cg07654202	chr8	29066616
cg18465286	chr10	31320967	ZEB1;ZEB1-AS1	TSS1500;TSS1500	Island
cg11740194	chr10	420292	RN7SL754P	distal_enhancer	Island
cg02112154	chr10	43702519	SPRING1P1	distal_enhancer	N_Shore
cg20801130	chr7	30771266	FAM188B;MINDY4	promoter;promoter	Island
cg08718230	chr6	21596127	SOX4	exon1	Island;N_Shore
cg10996596	chr10	101239005	LBX1-AS1	promoter	S_Shelf
cg13329889	chr7	5665633	RNF216-IT1	distal_enhancer
cg21636168	chr11	62146760	INCENP	GeneBody
cg25465641	chr8	141168177	DENND3	other_regul_region
cg14450361	chr9	136441164	INPP5E	TSS1500	S_Shore
cg05025179	chr6	30647856	C6orf136	prox_enhancer	Island
cg14418226	chr6	41028353	UNC5CL	distal_enhancer	Island
cg13786236	chr9	128121254	SLC25A25-AS1	distal_enhancer
cg09908986	chr12	25251387	KRAS	prox_enhancer	Island
cg14519859	chr11	63681283	RTN3	promoter	Island
cg13179056	chr11	50261218
cg22881266	chr7	157751250	PTPRN2	GeneBody
cg25456221	chr10	130188928	LINC02646	promoter	N_Shore
cg22014737	chr8	55773154	TMEM68	prox_enhancer	Island
cg11865882	chr11	3667296	Y_RNA	promoter	Island
cg22180994	chr11	134252967	THYN1	prox_enhancer	Island;N_Shore
cg02317534	chr7	22665714	IL6	distal_enhancer	Island
cg14651705	chr9	133359159	SURF2	distal_enhancer	S_Shelf
cg26057780	chr11	27699730	BDNF	promoter	N_Shore
cg26704948	chr6	131807904	ENPP1	promoter	Island
cg02903852	chr10	30403684	CCND3P1	other_regul_region
cg16587838	chr6	31736928	CLIC1;CLIC1	TSS1500;exon1	N_Shelf
cg09652933	chr12	123584469	TMED2	promoter	Island
cg18413449	chr7	155812656	SHH;SHH	TSS200;TSS1500	S_Shelf;S_Shore
cg18064152	chr8	23225208	TNFRSF10A;TNFRSF10A-DT	promoter;promoter	Island
cg11154838	chr11	17077799	RPS13	promoter	Island
cg14794428	chr12	102957658	ASCL1	promoter	Island;S_Shore
cg09658066	chr6	36027577	MAPK14	promoter	Island
cg05101809	chr7	5299201	SLC29A4	promoter	S_Shore;Island;N_Shore;N_Shelf;N_Shelf
cg27511611	chr7	150443084	LINC00996	GeneBody
cg19307528	chr8	73092693	SBSPON	GeneBody	N_Shore
cg16568641	chr8	132676131	LRRC6;DNAAF11	prox_enhancer;prox_enhancer	S_Shore
cg16544859	chr7	74658738	GTF2I	GeneBody	S_Shore;Island
cg00620445	chr8	56074647	RPS20;CERNA3	promoter;promoter	Island
cg14554372	chr8	28402191			Island
cg07034004	chr7	1210610	UNCX	distal_enhancer	N_Shore
cg04729004	chr7	128910878	KCP	promoter	S_Shore
cg17504591	chr10	132132414	JAKMIP3	distal_enhancer	N_Shelf
cg02767771	chr10	133229988	UTF1	promoter	S_Shelf;Island
cg26180469	chr11	64314091	TRMT112	distal_enhancer	N_Shelf
cg09747054	chr8	719656	ERICH1	GeneBody
cg24514230	chr11	3667492	Y_RNA	distal_enhancer	Island
cg17176209	chr7	3974438	SDK1	GeneBody
cg01277369	chr11	568375	MIR210;MIR210;MIR210HG	TSS200;TSS1500;exon1	Island
cg13461078	chr9	131028301	LAMC3	GeneBody	S_Shore
cg07419459	chr12	9648152	LOC105369728;LOC105369728;LOC374443	TSS200;TSS1500;exon1	Island
cg03109827	chr10	131312086	TCERG1L	prox_enhancer	Island
cg11792649	chr11	68897163	MRPL21	distal_enhancer
cg14965353	chr11	129895839	NFRKB	prox_enhancer	S_Shore
cg07395000	chr7	98228659	BHLHA15	distal_enhancer
cg25356935	chr11	119185367	NHERF4;PDZD3	promoter;promoter
cg19888654	chr8	29071651	KIF13B	GeneBody	Island
cg03260792	chr11	134360437	GLB1L2	distal_enhancer	N_Shore
cg01824410	chr6	30444157
cg06308025	chr12	8026461	FOXJ2	distal_enhancer
cg24489398	chr6	32968275	BRD2;LOC124901302	TSS1500;exon1	Island;N_Shelf
cg27204544	chr7	135211345	WDR91	promoter	Island
cg04552292	chr12	53193837	ITGB7	distal_enhancer	N_Shelf
cg00435469	chr11	1473887	MOB2	GeneBody	S_Shelf;S_Shelf
cg09314358	chr12	108515143	FICD;LINC01498	promoter;promoter	Island
cg09110292	chr10	31928148	ARHGAP12	prox_enhancer	Island;N_Shore
cg25007487	chr6	73369949	OOEP;OOEP;OOEP-AS1	TSS200;TSS1500;exon1	Island
cg26046204	chr11	73218125	P2RY2;P2RY2;LOC124902709	TSS200;TSS1500;exon1	Island
cg01320780	chr8	22440940	PPP3CC	promoter	Island
cg22630875	chr8	25183842	DOCK5;LOC124901912	TSS1500;exon1	N_Shore
cg04208787	chr11	119095584	H2AX	promoter	Island
cg16543823	chr7	52668168
cg03375366	chr11	70435862	CTTN	GeneBody
cg05627301	chr7	81437385
cg22845790	chr8	41836485	RN7SL149P	distal_enhancer
cg16675029	chr8	6708355	MCPH1-AS1	promoter	Island
cg09213347	chr11	106077849	AASDHPPT	prox_enhancer	Island
cg17984783	chr8	58552975	SDCBP	prox_enhancer	Island
cg15462174	chr10	31319734	ZEB1	prox_enhancer	Island
cg07552315	chr7	45392292	ELK1P1	promoter
cg13975098	chr10	119544123	RGS10	prox_enhancer	S_Shore
cg02390588	chr12	53328469	AAAS	distal_enhancer	S_Shelf
cg08101036	chr7	27114036	HOXA-AS2	prox_enhancer	S_Shelf;Island;N_Shore
cg20884887	chr7	27168666	HOXA10-AS	prox_enhancer	S_Shore;N_Shore
cg17367545	chr8	27469893	CHRNA2	distal_enhancer
cg14861089	chr10	101135286	TLX1	distal_enhancer	S_Shelf;Island;N_Shore
cg16095951	chr6	108133974	OSTM1-AS1	distal_enhancer	Island
cg13911959	chr10	1463459	ADARB2-AS1	distal_enhancer	N_Shore
cg25559531	chr6	31969617	STK19	distal_enhancer	N_Shelf
cg15283657	chr7	99468874			S_Shelf;N_Shelf
cg15574321	chr11	76186383	WNT11	GeneBody
cg21796935	chr6	169665842	WDR27	GeneBody	S_Shelf;S_Shore;N_Shore
cg03451212	chr8	69833231	SLCO5A1	promoter	Island
cg13445938	chr9	91078491	RP11-305L7.3	distal_enhancer
cg05891292	chr7	53035617	POM121L12	promoter	Island
cg20671781	chr10	43131023	CSGALNACT2-DT	distal_enhancer
cg02456226	chr10	18140774	CACNB2	promoter	Island
cg24339935	chr9	97411861	TDRD7	promoter	Island
cg07972159	chr10	77110419	KCNMA1	distal_enhancer
cg00932007	chr6	122471801	SERINC1;PKIB	promoter;promoter	Island
cg14446979	chr7	98211759	BHLHA15	prox_enhancer	Island
cg24313640	chr11	57657689	CLP1	promoter	Island
cg02562419	chr6	158628594	TMEM181	GeneBody
cg01708711	chr7	76329714	FPASL	distal_enhancer	Island
cg10706069	chr10	111076930	ADRA2A	promoter	Island
cg16132337	chr7	64037883	LOC105375317	exon1	Island
cg03850936	chr6	167815844	MLLT4-AS1;AFDN-DT	distal_enhancer;distal_enhancer
cg21856234	chr6	42782714	GLTSCR1L;BICRAL	prox_enhancer;prox_enhancer	N_Shore
cg03597690	chr6	5958786
cg06878840	chr8	38996596	ADAM9	promoter	Island
cg09284708	chr6	39934158	MOCS1	prox_enhancer	Island
cg14374521	chr10	122879358	FAM24B	prox_enhancer	Island
cg00254608	chr12	124328775	MIR6880	distal_enhancer	S_Shelf;S_Shelf
cg08512365	chr7	910121	ADAP1	distal_enhancer	S_Shelf;S_Shore
cg20028058	chr6	33213635	ZNF70P1	distal_enhancer	S_Shore
cg25244628	chr11	65614343	MAP3K11	promoter	N_Shore
cg23329769	chr11	66638548	RBM4	promoter	Island
cg01253725	chr6	39901913	DAAM2-AS1	prox_enhancer	Island
cg20077007	chr8	763183	DLGAP2	GeneBody
cg08827060	chr8	101109393
cg03063166	chr11	55873245	ANKRD33BP6	promoter	Island;N_Shore
cg05789350	chr11	35662653	TRIM44	promoter	N_Shore
cg16362232	chr11	430036	RN7SL838P	other_regul_region	N_Shore
cg04014105	chr6	110476273	SLC22A16	promoter	Island
cg01450719	chr8	143989896	GRINA	prox_enhancer	Island
cg15077012	chr10	97640637	PI4K2A	promoter	Island
cg03732185	chr12	32106610	BICD1	TSS1500	Island
cg10877130	chr11	69471004			Island
cg04385631	chr12	45991842	SCAF11	TSS1500	S_Shore;Island
cg24515095	chr6	31534694	SNORD117	prox_enhancer
cg11854928	chr12	117330949	NOS1	other_regul_region
cg03401902	chr12	116533360	LINC00173	promoter
cg07141527	chr12	120764751	SPPL3	GeneBody
cg12607514	chr6	33454303	ZBTB9;SYNGAP1-AS1	TSS1500;exon1	Island
cg14363114	chr7	66205854	TPST1	prox_enhancer	S_Shore
cg25854760	chr11	72224648	INPPL1;INPPL1	TSS200;TSS1500	Island
cg20394141	chr7	157427093			S_Shelf
cg21667878	chr11	2139750	IGF2	prox_enhancer	Island
cg21177216	chr11	123726207	ZNF202	promoter
cg08543695	chr7	71942405	CALN1	GeneBody
cg13307058	chr6	134176404	SGK1	TSS1500	S_Shore;Island
cg17644611	chr8	17692259	MTUS1	distal_enhancer
cg27468941	chr7	159140691	VIPR2	distal_enhancer	N_Shelf
cg21191514	chr11	2166691	TH	distal_enhancer	Island
cg20548744	chr9	129028475	SH3GLB2	promoter	S_Shore
cg13583911	chr6	30647011	C6orf136	promoter	Island
cg16143578	chr11	124897905	ROBO4	promoter
cg25262396	chr11	122655603	UBASH3B	promoter	Island
cg25260653	chr9	96449934	HABP4	promoter	Island
cg24616138	chr10	125161557	CTBP2	prox_enhancer	Island
cg06445972	chr8	2076599	MIR7160	exon1
cg25555424	chr11	2929505	PHLDA2	promoter	Island
cg02172579	chr8	41828474	ANK1	GeneBody	Island;N_Shore
cg14293864	chr9	124862005	RPL35;ARPC5L	promoter;promoter	Island
cg13978175	chr7	2608588	IQCE	GeneBody	S_Shelf
cg03262105	chr6	25280279	CARMIL1	GeneBody	S_Shore
cg23972767	chr7	4237841	SDK1	GeneBody
cg01842807	chr7	987397	CYP2W1	distal_enhancer	S_Shelf;S_Shelf;S_Shore;Island;N_Shelf
cg25353064	chr10	95231674
cg26931308	chr10	22003887	DNAJC1	promoter	Island
cg04255937	chr12	121831769	TIALD	distal_enhancer	S_Shelf
cg04319844	chr8	41661508	MIR486-1	TSS1500
cg14517743	chr9	122126740	MIR4478	distal_enhancer	Island
cg18326657	chr6	30259952	HLA-L	prox_enhancer	Island
cg19130610	chr7	156397331	RNF32-DT;LINC01006	distal_enhancer;distal_enhancer
cg18400808	chr10	78055492	RPS24	GeneBody
cg07031897	chr11	68934562	IGHMBP2	GeneBody
cg06490744	chr11	126356056	ST3GAL4	promoter	Island
cg14471064	chr9	136342211	GPSM1	distal_enhancer	N_Shore;N_Shelf
cg11087911	chr8	63168849	YTHDF3	promoter	Island
cg19358805	chr6	30162332	TRIM15;TRIM10;TRIM10	TSS1500;TSS1500;exon1
cg05865567	chr11	62805435	NXF1	promoter	Island
cg22939802	chr11	118153419	SCN4B	prox_enhancer	Island
cg04890870	chr11	47565324	PTPMT1;CELF1	TSS1500;exon1	Island
cg04820679	chr6	33164386	HCG24	distal_enhancer	S_Shelf
cg13543595	chr6	43635860	MAD2L1BP	promoter	Island
cg05257772	chr6	168056212	FRMD1	other_regul_region
cg03323636	chr11	9003955	NRIP3	promoter	Island
cg06383979	chr8	80578961	RNU2-71P	distal_enhancer	Island
cg19905802	chr11	62786728	TMEM179B	TSS1500	Island
cg15235172	chr12	56687061	PTGES3	prox_enhancer	N_Shore
cg11586124	chr12	57865377			Island
cg00872628	chr10	110567343	SMC3	prox_enhancer	Island
cg06987292	chr12	125142200	AACS	GeneBody
cg13685314	chr9	119369900	BRINP1	prox_enhancer	Island
cg05367028	chr7	151809338	PRKAG2;PRKAG2-AS2	GeneBody;GeneBody
cg16555755	chr11	34170947	ABTB2	GeneBody	N_Shelf
cg10194160	chr6	30103610	TRIM31	GeneBody	S_Shelf;S_Shore;Island
cg04391064	chr7	43758240	BLVRA	prox_enhancer	Island
cg23288725	chr8	73285744	RPL7	distal_enhancer	Island
cg17729859	chr10	73096528	P4HA1	GeneBody	Island
cg21253087	chr9	136395840	SNAPC4	distal_enhancer	N_Shelf
cg13662628	chr9	124809965	OLFML2A	GeneBody	Island
cg17962384	chr10	101841431	KCNIP2	prox_enhancer	Island;N_Shore
cg17504306	chr11	2930308	PHLDA2	prox_enhancer	Island
cg05934196	chr8	23068253	TNFRSF10B-AS1	promoter	Island
cg07154754	chr12	132029747	SNORA49	prox_enhancer	Island
cg05338745	chr12	82358409	METTL25;CCDC59	promoter;promoter	Island
cg16196077	chr10	62268762	RTKN2	promoter	Island
cg02664177	chr7	498191	PDGFA	GeneBody	S_Shelf
cg18296784	chr11	116277212	LINC02151	distal_enhancer
cg20523839	chr10	11027352	CELF2	GeneBody
cg04571941	chr7	5423653	TNRC18	promoter	Island
cg02356111	chr7	5530646	ACTB	promoter	Island
cg03717750	chr12	79691340	PAWR	prox_enhancer	Island
cg14988347	chr11	64778911	SF1;SF1-DT	promoter;promoter	Island
cg15676707	chr6	105986521	PRDM1	distal_enhancer	Island
cg04552799	chr8	99234558	VPS13B	GeneBody
cg23560755	chr8	22562006	SORBS3	distal_enhancer	N_Shelf
cg08095204	chr8	22042528	FGF17	promoter
cg19929638	chr7	155791386	SHH	distal_enhancer	S_Shelf
cg07937453	chr6	88587088	SNORA73	distal_enhancer
cg23493127	chr6	143843255	LTV1	promoter	Island
cg21695024	chr8	64586151	BHLHE22-AS1	distal_enhancer	Island
cg19596050	chr7	42406649	GLI3	distal_enhancer
cg26992415	chr11	94799921	AMOTL1	distal_enhancer
cg02560967	chr9	109641021	PALM2AKAP2;PALM2-AKAP2	promoter;promoter	Island
cg17518036	chr6	33288763	WDR46	prox_enhancer	Island
cg23830855	chr11	67317738	LOC100130987;LOC100130987	TSS200;TSS1500	Island
cg24750539	chr11	119920940	LOC105369526	GeneBody
cg02312409	chr6	124963095	RNF217-AS1;RNF217-AS1;RNF217	TSS200;TSS1500;exon1	Island
cg05922961	chr6	5510464	FARS2-AS1	distal_enhancer
cg22608082	chr7	157040170			Island
cg19114820	chr10	45001257	ZNF22	prox_enhancer	Island
cg17467750	chr11	10857386	ZBED5	prox_enhancer	N_Shore
cg13554071	chr9	128948194	NUP188	prox_enhancer	Island
cg13613965	chr9	128219008	CIZ1	distal_enhancer	Island
cg08390760	chr6	29005541	ZNF311	prox_enhancer
cg12184994	chr10	311430	RNA5SP298	distal_enhancer
cg23577865	chr11	75159595	SLCO2B1	TSS1500
cg12443753	chr10	46284504	ANTXRL	distal_enhancer	S_Shore;Island
cg16614638	chr11	34051523	CAPRIN1	promoter	Island
cg19522460	chr11	124623256	TBRG1	prox_enhancer	Island
cg13718418	chr12	85278507	ALX1	prox_enhancer	N_Shore
cg06070508	chr11	68751706	MTL5;TESMIN	promoter;promoter	Island
cg01061697	chr6	167986350	RP3-470B24.5	promoter	N_Shelf;N_Shelf
cg06993041	chr6	30720195	TUBB	promoter	S_Shelf;N_Shore
cg19569081	chr10	102132749	PPRC1	prox_enhancer	N_Shore
cg05524354	chr10	127999496	PTPRE	distal_enhancer
cg12026546	chr10	132607803	INPP5A	distal_enhancer	S_Shelf
cg14047548	chr9	133332230	SURF6	distal_enhancer	Island;N_Shore;N_Shelf
cg14862260	chr6	31892502	EHMT2	GeneBody	S_Shelf
cg01566785	chr7	94656433	SGCE;PEG10	promoter;promoter	Island
cg00120157	chr7	4309829			S_Shore
cg27475923	chr11	63763525	ZFTA	GeneBody	Island;N_Shore
cg07134367	chr10	89644932	PANK1	prox_enhancer	Island
cg23774988	chr11	128549304	ETS1	GeneBody	Island
cg17929997	chr8	21787441	GFRA2	prox_enhancer	Island
cg19052042	chr10	43826017
cg16211334	chr6	10695041	PAK1IP1	promoter	Island
cg04131898	chr11	32437882	WT1-AS	GeneBody	S_Shelf;Island;N_Shore
cg20163429	chr10	100286506	BLOC1S2	promoter	Island
cg21944027	chr11	8910965	DENND2B;AKIP1;DENND2B	TSS200;TSS1500;TSS1500	N_Shore
cg14499577	chr8	1466446	DLGAP2	distal_enhancer
cg21373996	chr10	514729	DIP2C	exon1
cg03796881	chr8	122781927	ZHX2	prox_enhancer	Island
cg07614064	chr7	107743354	CBLL1-AS1	prox_enhancer	Island
cg24007247	chr7	6371038	RAC1	distal_enhancer	N_Shelf
cg13657981	chr7	134873329	CALD1	GeneBody
cg23432306	chr11	77637913	CLNS1A	promoter	Island
cg03269218	chr10	95230943
cg19089079	chr8	143721437	MAPK15	GeneBody	S_Shelf
cg02803508	chr7	26864836	SKAP2	promoter	Island
cg00913755	chr6	33392009	KIFC1	prox_enhancer	Island
cg08867150	chr8	28401976	RNU6-178P	distal_enhancer	Island
cg08726801	chr12	1864956	LRTM2	promoter	Island
cg14320530	chr10	132879593	TTC40;CFAP46	distal_enhancer;distal_enhancer	Island
cg16882450	chr7	127620296	PAX4	distal_enhancer
cg18044585	chr8	140609326	AGO2	GeneBody
cg07634195	chr11	1291335	TOLLIP	distal_enhancer	S_Shelf;S_Shore;N_Shore;N_Shelf
cg26029786	chr10	63521192	REEP3	promoter	Island
cg19187831	chr11	67464845	TMEM134	distal_enhancer	Island;N_Shelf
cg08970795	chr11	93783988	MED17	prox_enhancer	N_Shore
cg00870179	chr7	27179897	HOXA10;HOXA10;HOXA10-HOXA9	TSS200;TSS1500;exon1	Island
cg13667095	chr11	134262802	ACAD8	GeneBody
cg11995490	chr7	1125769	C7orf50;LOC102723758	GeneBody;GeneBody
cg01566592	chr8	103500630	LOC105375690;RIMS2	TSS1500;exon1	Island
cg03742763	chr11	116829333	APOC3	TSS1500
cg25257677	chr8	22366472	SLC39A14	prox_enhancer	N_Shore
cg25886719	chr11	33774689	FBXO3;FBXO3-DT	promoter;promoter	Island
cg11826726	chr8	43276288			Island;N_Shore
cg11576513	chr6	114342528	HS3ST5	prox_enhancer	Island
cg23845400	chr6	36375891	ETV7-AS1	distal_enhancer
cg21885317	chr8	123235854	UBA52P5	prox_enhancer
cg25069102	chr11	64271830	GPR137	distal_enhancer	S_Shore;Island
cg17051905	chr8	1776974	KBTBD11-OT1	distal_enhancer
cg23331981	chr10	7532818	LOC105376390	TSS1500
cg21433912	chr7	85185772	SEMA3D	prox_enhancer	Island
cg14381986	chr6	49463518	MMUT	TSS1500	S_Shore
cg26528620	chr11	14891805	CYP2R1	promoter	Island
cg07615067	chr7	193580	FAM20C	exon1	Island;N_Shore
cg05272556	chr6	34392847	NUDT3	promoter	Island
cg09076521	chr11	112290127	LINC02762	promoter	Island
cg20249230	chr6	33417560	SYNGAP1;CUTA	TSS1500;exon1	N_Shore
cg05897255	chr7	149838313	ZNF862	promoter	Island
cg05537653	chr11	47590518	C1QTNF4	distal_enhancer	Island;N_Shelf
cg23043213	chr11	65261721	POLA2	promoter	Island
cg06128688	chr12	96489955	CFAP54;C12orf55	prox_enhancer;prox_enhancer	Island
cg22036165	chr8	100859087
cg14988396	chr8	25458876	CDCA2;CDCA2;KCTD9	TSS200;TSS1500;TSS1500	Island
cg01130364	chr10	101217253	LBX1	distal_enhancer	S_Shelf;Island
cg26908876	chr11	2700846	KCNQ1OT1	prox_enhancer	Island
cg13126575	chr6	32179724	MIR6833;MIR6833	TSS200;TSS1500
cg26696260	chr8	143506295	SNORD149;SNORD149	TSS200;TSS1500
cg04766529	chr6	136823419	PEX7	promoter	S_Shore
cg15898267	chr7	157265405	UBE3C	GeneBody
cg03490448	chr6	114865744
cg23175819	chr10	36481410
cg04286438	chr8	143816502	SCRIB	prox_enhancer	S_Shelf;S_Shore
cg21584831	chr7	3056647	CARD11	distal_enhancer
cg23910098	chr11	3166304	OSBPL5	prox_enhancer	S_Shore
cg24197935	chr10	131516920	TCERG1L	distal_enhancer	N_Shelf
cg01776691	chr7	44240128	CAMK2B	GeneBody	S_Shore
cg19296371	chr6	166619014	RPS6KA2	distal_enhancer	Island
cg08875094	chr6	99568254	CCNC	prox_enhancer	Island
cg16469099	chr11	4608202	TRIM68	promoter	Island
cg18934441	chr7	156125923			S_Shelf
cg05596517	chr10	129521950	MGMT	distal_enhancer
cg16830075	chr8	141141055	DENND3	GeneBody
cg26769838	chr10	3122652	PFKP	GeneBody	S_Shelf
cg03389717	chr6	33633492	ITPR3;ITPR3-AS1	TSS1500;exon1	Island
cg26242687	chr6	41503276	LINC01276	prox_enhancer	N_Shore
cg27037103	chr6	37698570	MDGA1	prox_enhancer	Island
cg05045969	chr7	2114788	MAD1L1	distal_enhancer	N_Shore
cg08276543	chr12	124372245	NCOR2	GeneBody	Island
cg16508199	chr11	124762494	ESAM	TSS1500	S_Shelf;S_Shelf;Island
cg11948688	chr8	1764164	KBTBD11-OT1	prox_enhancer	S_Shore;Island
cg17017404	chr11	44307695	ALX4	distal_enhancer	S_Shelf;S_Shore;N_Shore;N_Shelf
cg21297677	chr6	158644804	DYNLT1	promoter	S_Shore
cg24016627	chr6	30075318	RNF39	prox_enhancer	S_Shelf;Island
cg03577970	chr10	3332865	LOC105376360	GeneBody	S_Shore
cg11125883	chr12	68335265	LOC105369819	exon1	S_Shelf
cg16667275	chr11	43311945	API5	promoter	Island
cg26122012	chr8	143368763	RHPN1	promoter	Island
cg17959943	chr7	135510229	CNOT4	promoter	Island
cg14910368	chr12	57216672	NXPH4	promoter	Island
cg27275781	chr7	5424280	TNRC18	prox_enhancer	Island
cg02955631	chr11	119422891	THY1	prox_enhancer	S_Shore;Island
cg21937554	chr11	44310384	ALX4	prox_enhancer	S_Shore;N_Shore
cg21158981	chr8	858325	DLGAP2	GeneBody
cg09418673	chr11	76661084	LRRC32	GeneBody
cg24955680	chr11	104036987	DDI1	exon1	Island
cg12620706	chr7	156124465	Y_RNA	other_regul_region	S_Shore
cg02767177	chr10	100741998	PAX2	GeneBody	S_Shelf;Island;N_Shelf
cg03541126	chr7	158136158	PTPRN2	distal_enhancer
cg22251148	chr11	16610319	SOX6	GeneBody	S_Shelf;N_Shore;N_Shelf
cg26899113	chr10	22336804			S_Shore;N_Shelf
cg11131384	chr7	155532902	CNPY1	prox_enhancer	N_Shore
cg04744301	chr6	31968377	STK19	distal_enhancer	N_Shelf
cg14348588	chr9	34523331	ENHO	prox_enhancer	Island
cg09929831	chr11	15074039	CALCB	prox_enhancer	Island
cg22115204	chr11	15561144	LINC02751	TSS1500
cg18873037	chr7	151341574	NUB1	promoter	Island
cg17372996	chr6	28953692	LINC01556	distal_enhancer
cg02531859	chr7	37848552	NME8;NME8	TSS200;TSS1500
cg19592336	chr6	28161638	ZKSCAN8P1	promoter
cg26101485	chr8	141254670	SLC45A4-AS1	prox_enhancer	S_Shore;S_Shore
cg21670752	chr8	42140061	LOC107986939	GeneBody	Island
cg07269271	chr12	8082149	NECAP1	promoter	Island
cg21936959	chr11	69014581	MRGPRF	prox_enhancer	S_Shelf
cg16373526	chr11	70402603	CTTN	distal_enhancer	S_Shelf
cg24714511	chr10	118342148	FAM204A	GeneBody	Island
cg08198704	chr6	30619753	MRPS18B	other_regul_region	S_Shore
cg20595752	chr6	35490639	TEAD3	distal_enhancer	S_Shelf
cg10086030	chr11	86244415	EED	prox_enhancer	Island;N_Shore
cg27034885	chr11	1058027	LINC02688	distal_enhancer	S_Shore
cg01539849	chr11	47355203	SPI1	GeneBody	Island
cg13691247	chr12	53677306	ATP5MC2;ATP5G2	promoter;promoter	Island
cg26291698	chr6	43477536	TJAP1	promoter
cg21620969	chr11	802895	PIDD1;PIDD	prox_enhancer;prox_enhancer	S_Shelf;N_Shore
cg03457528	chr8	127794619	PVT1	promoter	Island
cg17139436	chr11	1694532	KRTAP5-6	distal_enhancer	S_Shore;Island
cg22551060	chr8	964346	DLGAP2	GeneBody	N_Shore
cg00816182	chr7	154913746	PAXIP1-AS2	distal_enhancer	N_Shore
cg08344081	chr6	41372047			Island;N_Shore
cg07392088	chr10	988228	GTPBP4	promoter	Island
cg18578343	chr6	166383770	MPC1;MPC1-DT	TSS1500;exon1	Island
cg05040584	chr10	119651963	BAG3	prox_enhancer	Island
cg02631951	chr12	6200298	CD9	promoter	Island
cg14578087	chr9	130921539	FIBCD1-AS1	distal_enhancer	S_Shelf;N_Shelf
cg02783103	chr10	62374053	ZNF365	promoter	Island
cg06596503	chr6	29870579
cg05413325	chr8	1449770	DLGAP2	distal_enhancer	Island
cg04829863	chr8	115668409	TRPS1	prox_enhancer	S_Shore;N_Shore
cg22718071	chr11	64810805	MEN1	promoter	Island
cg20544451	chr10	130014862	EBF3	distal_enhancer	Island
cg13576552	chr9	97387438
cg09933726	chr11	67482974	AIP	promoter	Island
cg10724867	chr7	27179248	HOXA10-HOXA9;HOXA10	GeneBody;GeneBody	N_Shore
cg14594696	chr11	70569483	SHANK2	GeneBody
cg03423112	chr11	66568504	CTSF	promoter	Island
cg01968402	chr6	137496638	OLIG3	distal_enhancer	S_Shelf;S_Shore;N_Shore
cg16890606	chr7	65751216	LINC03006;CCT6P1	TSS1500;exon1	Island
cg14626490	chr9	128948235	NUP188	prox_enhancer	Island
cg02934834	chr6	116254161	DSE;TSPYL4	promoter;promoter	Island
cg09702334	chr7	570700	PRKAR1B-AS2	distal_enhancer	N_Shore;N_Shore;N_Shelf
cg03142039	chr11	126061637	CDON	GeneBody	N_Shore
cg27260772	chr6	50823489	TFAP2B	distal_enhancer	Island;S_Shelf
cg26864905	chr6	137045232	IL20RA	TSS1500	S_Shore
cg01566283	chr6	28141461	ZKSCAN8	prox_enhancer	S_Shelf;N_Shore
cg05848640	chr10	132136413	JAKMIP3	other_regul_region	S_Shore;N_Shore;N_Shelf
cg19410378	chr7	152854726	ACTR3B	GeneBody
cg12652174	chr7	142797089	TRBJ2-4;TRBJ2-5	promoter;promoter	Island
cg05544394	chr10	543277	DIP2C	distal_enhancer
cg14342817	chr6	161139663	LOC124901455	exon1
cg17296120	chr8	9848070	MIR124-1HG;LINC00599	promoter;promoter
cg08085609	chr7	99472961	ZNF789	promoter	Island
cg15823502	chr6	41683030			Island
cg08289063	chr6	73309839	KHDC1	prox_enhancer	Island
cg16386425	chr10	384003	RN7SL754P	distal_enhancer
cg11110643	chr11	73218090	P2RY2;P2RY2;LOC124902709	TSS200;TSS1500;exon1	Island
cg14009729	chr9	137165295	GRIN1	GeneBody	S_Shore;S_Shore;N_Shore
cg03615269	chr8	115667603	TRPS1	prox_enhancer	Island;N_Shore
cg18477789	chr7	22822921	TOMM7	promoter	Island
cg26642667	chr7	127652335	SND1-DT;SND1	TSS1500;exon1	Island
cg08791234	chr6	33300004	RGL2;RGL2	TSS1500;exon1	S_Shore
cg23711669	chr6	145814978	FBXO30;EPM2A-DT;RP11-545I5.3	promoter;promoter;promoter	Island;N_Shore
cg14537362	chr9	126614229	LMX1B	prox_enhancer	Island
cg02403180	chr11	65872904	EFEMP2	promoter	Island
cg25042346	chr6	18990483	RPL21P61	distal_enhancer
cg13509934	chr9	136562094	NALT1	distal_enhancer
cg27249581	chr11	77066572	CAPN5	prox_enhancer	Island
cg13704200	chr9	127738905	TOR2A	distal_enhancer	S_Shelf
cg24631845	chr7	1513305
cg16006015	chr10	102502744	ACTR1A	promoter	Island;N_Shore
cg09175718	chr10	95694201	TCTN3	promoter	Island
cg14253096	chr9	136019346	NACC2	distal_enhancer
cg14543508	chr9	120869030	PHF19	promoter	Island
cg16232530	chr7	1057495	C7orf50;GPR146	GeneBody;GeneBody	N_Shore;N_Shore
cg04425632	chr7	137846866	DGKI	promoter	Island
cg16768697	chr7	1748195	ELFN1-AS1	distal_enhancer	S_Shore
cg16091292	chr11	558659	LMNTD2-AS1	promoter	S_Shelf;N_Shore
cg26995255	chr6	29440666	OR10C1	promoter
cg14689146	chr6	28940802	LINC01556	distal_enhancer
cg06671842	chr11	18791930	PTPN5	promoter	Island
cg03176729	chr10	122463091	HTRA1	GeneBody	S_Shore
cg08114533	chr11	67401057	PPP1CA	prox_enhancer	S_Shelf;N_Shore
cg13507888	chr9	129437704	LOC105376291	exon1	Island
cg13303461	chr11	57568257	UBE2L6	promoter	S_Shore
cg02190610	chr6	16128991	MYLIP	promoter	Island
cg14058754	chr11	59144763	FAM111A	promoter	S_Shore
cg04144321	chr12	116533289	LINC00173	promoter
cg01727302	chr7	24281732	LOC107986777	GeneBody	N_Shelf
cg13544195	chr12	57177238	LRP1	GeneBody	S_Shore
cg22962883	chr11	114308007	NNMT	distal_enhancer
cg07066635	chr12	109996471	GIT2	promoter	S_Shore;N_Shelf
cg07126542	chr10	129565165	MGMT	GeneBody
cg03041046	chr12	53079352	SPRYD3	promoter	Island
cg15571623	chr7	2088349	MAD1L1	distal_enhancer
cg13872774	chr9	136762627	LCN15	prox_enhancer	S_Shore
cg19889307	chr10	74151671	AP3M1	TSS1500	Island
cg18141744	chr11	70078050	ANO1	prox_enhancer	N_Shore
cg08464674	chr12	6700754	PIANP	promoter	Island
cg14410964	chr9	136532654	NOTCH1	GeneBody	S_Shore;N_Shore
cg19401408	chr10	99732771	CUTC	prox_enhancer	S_Shore
cg19597450	chr6	30907975	GTF2H4	promoter	Island
cg20090482	chr10	133299687	TUBGCP2	GeneBody
cg23632875	chr10	131311981	TCERG1L	prox_enhancer	Island
cg26000663	chr11	26332176	ANO3	promoter	Island
cg23295127	chr8	80171104	TPD52	exon1	N_Shore
cg02734505	chr12	54369297	GPR84	distal_enhancer	Island;N_Shore
cg02078039	chr6	30060480	PPP1R11;POLR1H	TSS1500;TSS1500	N_Shore
cg21220214	chr8	56438389	LOC124901948	GeneBody
cg03639964	chr10	69655808	FAM241B	distal_enhancer
cg10794058	chr12	85280140	ALX1	promoter	Island
cg06932521	chr8	123042436	DERL1	promoter	Island
cg09370599	chr11	61917714	RAB3IL1	promoter	Island
cg26394687	chr8	2055843	MYOM2	distal_enhancer	Island
cg13434631	chr9	37422917	GRHPR	GeneBody	Island
cg07407723	chr11	1037836	MUC6	prox_enhancer	S_Shelf;S_Shore
cg00139389	chr7	151044120	ASIC3	promoter	Island
cg01125366	chr10	70458550	NODAL	distal_enhancer	Island
cg17320707	chr10	117548420	EMX2OS	distal_enhancer	S_Shelf;N_Shelf
cg13877285	chr8	26291357	PPP2R2A	promoter
cg07693813	chr6	3618028	TOMM5P1	distal_enhancer
cg10705503	chr12	102119907	NUP37	prox_enhancer	Island
cg24523301	chr7	77696381	RSBN1L;RSBN1L-AS1;APTR	promoter;promoter;promoter	Island
cg12253830	chr12	22334734	ST8SIA1	promoter	Island;N_Shore
cg03696441	chr6	93419713	EPHA7	promoter	S_Shore;Island
cg23568998	chr7	155380337	LINC03010	promoter	S_Shelf;N_Shore
cg23928763	chr9	137417994	EXD3	distal_enhancer	Island
cg10609068	chr12	45215482	ANO6	prox_enhancer	N_Shore
cg00703902	chr7	5213385	WIPI2	prox_enhancer
cg15820062	chr8	23726891	LOC101929258	exon1	Island
cg00844641	chr7	128830362	FLNC	promoter	Island
cg21004325	chr7	112206860	ZNF277	promoter	S_Shore
cg16071118	chr10	104268785	GSTO2	promoter	Island
cg09771916	chr12	132188729	LINC02361	GeneBody	N_Shore
cg01583265	chr7	97872562	ASNS	promoter	Island
cg09993092	chr6	33199966	SLC39A7	TSS1500	N_Shore
cg14383716	chr7	91264348	FZD1	promoter	Island
cg05195756	chr6	90586945	MAP3K7	promoter	Island
cg06096916	chr7	1949397	MAD1L1	GeneBody	N_Shelf
cg13991849	chr6	45422362	RUNX2	promoter	S_Shore;Island
cg09755105	chr7	151167900	GBX1	promoter	Island
cg15747838	chr11	65084479	ZFPL1	promoter	S_Shore
cg14262439	chr12	125533609	TMEM132B	distal_enhancer	Island
cg20822818	chr11	119364352	USP2	promoter	Island
cg25053386	chr11	1036754	MUC6;MUC6	TSS200;TSS1500	S_Shelf;S_Shore;Island
cg22001496	chr8	68331251	C8orf34	promoter	Island
cg01505254	chr6	36886091	C6orf89	GeneBody	Island
cg11487532	chr11	44565418	CD82	promoter	Island
cg03097114	chr7	155886892	SHH	distal_enhancer
cg01353809	chr12	45729786	ARID2	promoter	S_Shore;Island
cg14025978	chr8	10928640	XKR6	GeneBody	S_Shelf
cg19974879	chr11	611692	IRF7	distal_enhancer	Island;N_Shelf
cg25250621	chr6	32130337	FKBPL	promoter
cg20046119	chr8	144755822	ZNF251	prox_enhancer	Island
cg08497487	chr6	30074411	RNF39	prox_enhancer	S_Shelf;N_Shore
cg13763308	chr10	74151030	ADK	promoter	N_Shore
cg20208801	chr6	113857013	MARCKS	prox_enhancer	N_Shore
cg12670305	chr6	31794853	VARS1;VARS	prox_enhancer;prox_enhancer	N_Shore
cg11037064	chr6	43368981	ZNF318	prox_enhancer	Island
cg07820332	chr12	126616595
cg26695780	chr7	66556489	SAPCD2P3	promoter	Island
cg11851894	chr11	31369514	DNAJC24	TSS1500	N_Shore
cg23687994	chr7	77537899	PTPN12	promoter	Island
cg00087005	chr10	125159649	CTBP2	prox_enhancer	Island
cg18548523	chr11	67493490	MIR6752	distal_enhancer	Island
cg22531904	chr7	99997653	LOC105375423;LOC105375423	TSS200;TSS1500	Island
cg01306909	chr7	150979195	KCNH2	prox_enhancer	S_Shore;Island;S_Shelf;S_Shore
cg15737290	chr11	93330518	DEUP1;CCDC67	promoter;promoter	Island
cg25150408	chr7	87935030	ADAM22	prox_enhancer	Island
cg09201001	chr11	18634534	SPTY2D1	promoter	Island
cg01843899	chr12	57244132	NDUFA4L2	distal_enhancer	S_Shelf;S_Shelf;S_Shore
cg06014332	chr11	66510570	BBS1	promoter
cg25778027	chr10	73097223	P4HA1	TSS1500	Island
cg01909953	chr11	114439310	REXO2	promoter	Island
cg07315426	chr7	158488845	MIR595	distal_enhancer	S_Shelf;Island;N_Shore
cg01444242	chr11	46799044	CKAP5	GeneBody
cg11227987	chr7	158457777	PTPRN2	GeneBody	S_Shore;Island
cg04906656	chr6	30101904	TRIM31-AS1	distal_enhancer	S_Shore;N_Shore;N_Shore
cg16968475	chr7	1987648	AC110781.3	distal_enhancer	Island;N_Shore
cg07388482	chr10	132744505	INPP5A	GeneBody	S_Shelf
cg06553058	chr12	116599124
cg13280765	chr10	132807752	NKX6-2	other_regul_region	Island;N_Shore
cg02972356	chr10	35195864	CREM	promoter
cg13449257	chr9	134463282	LOC105376311	GeneBody	N_Shore
cg13487666	chr9	124258878	NEK6	prox_enhancer	S_Shore
cg25547555	chr11	1033345	MUC6	distal_enhancer	Island;N_Shore;N_Shelf;S_Shelf;S_Shore
cg08515713	chr11	64270056	GPR137	distal_enhancer	S_Shelf;Island;N_Shore
cg16196087	chr6	145814306	FBXO30	prox_enhancer	Island;N_Shore
cg11889808	chr7	157690756	PTPRN2	GeneBody	Island
cg13737221	chr9	127755490	SH2D3C	promoter	Island
cg21318521	chr6	107028055	MTRES1;C6orf203	promoter;promoter	N_Shore
cg23624725	chr11	116277182	LINC02151	distal_enhancer
cg07156219	chr11	65572811	FAM89B	exon1	S_Shore;Island;N_Shore;N_Shelf
cg17236169	chr11	64713211	NRXN2	prox_enhancer	Island
cg06938699	chr11	1037775	MUC6	prox_enhancer	S_Shelf;S_Shore
cg11895727	chr6	31403776	MICA	prox_enhancer	S_Shelf;Island
cg13834077	chr7	86282450	SOCS5P1	promoter
cg08454687	chr7	157298741			N_Shore
cg23326675	chr10	73358864	CFAP70;TTC18	promoter;promoter	Island
cg06041852	chr10	132920630	TTC40;CFAP46	promoter;promoter	S_Shelf;S_Shore;N_Shore
cg25579583	chr6	29011721	ZNF311	distal_enhancer	Island
cg17772793	chr6	168500522	SMOC2	GeneBody
cg08837587	chr8	30744155	UBXN8	promoter
cg05454619	chr11	79437458	TENM4	distal_enhancer	Island
cg10920065	chr6	169424557	LOC124901473	TSS1500
cg04475687	chr11	115154188			Island
cg16876876	chr7	100177556	STAG3;GPC2	promoter;promoter	Island
cg03207674	chr7	1483933	INTS1	GeneBody	Island
cg21272454	chr6	32128316	ATF6B	promoter
cg01840333	chr6	26225539	H3C6	prox_enhancer	Island
cg05615552	chr6	33193175	COL11A2;COL11A2	TSS200;TSS1500	Island;S_Shore
cg12861418	chr8	143921078	PLEC	distal_enhancer	Island
cg09610286	chr8	100847581	RNU4-83P	distal_enhancer
cg17052756	chr7	28104057	RNU6-979P	distal_enhancer
cg12024822	chr6	89887675			S_Shore;Island
cg24337108	chr10	11755423	ECHDC3	distal_enhancer
cg02921627	chr8	143507814	ZC3H3	distal_enhancer
cg14327394	chr9	113575005	RGS3	distal_enhancer
cg06320126	chr11	67118670	KDM2A	prox_enhancer	Island
cg21732842	chr11	47177013	ARFGAP2	promoter	Island
cg07356114	chr8	1973244	KBTBD11	prox_enhancer	N_Shore
cg04310316	chr7	131556954	PODXL	prox_enhancer	Island;N_Shore
cg25224315	chr10	132206700	DPYSL4	distal_enhancer	S_Shelf;S_Shore
cg12895810	chr8	141128539	DENND3;DENND3-AS1	promoter;promoter	Island
cg27353309	chr11	68669318	GAL	promoter	N_Shore
cg09142414	chr10	3103774	PFKP	prox_enhancer	Island;N_Shelf
cg26973414	chr6	168890534			S_Shelf
cg02052895	chr12	5431536	NTF3	prox_enhancer	Island;N_Shore
cg25430878	chr10	1212059	ADARB2	GeneBody
cg02261018	chr10	87862639	PTEN;KLLN	TSS1500;exon1	Island;N_Shore
cg07099606	chr12	132474550	MUC8	exon1	Island;N_Shore
cg19864705	chr8	53712486
cg05293117	chr6	31403576	MICA	promoter	S_Shelf;Island
cg15830613	chr12	110743071	PPP1CC	promoter	Island
cg15771432	chr7	157684616	PTPRN2	GeneBody	Island;N_Shelf
cg26506725	chr6	31620213	PRRC2A	TSS1500	Island
cg01963134	chr12	38905562	CPNE8	promoter	Island;N_Shore
cg16081176	chr11	16606169	RN7SL188P	distal_enhancer	S_Shore;N_Shore
cg05292460	chr6	31632403	MIR6832	TSS1500	S_Shore
cg05049096	chr10	5813625	GDI2	promoter	Island
cg20064928	chr10	68827060	STOX1	TSS1500	N_Shore
cg01773858	chr11	73365847	RELT	distal_enhancer	S_Shelf
cg00487870	chr8	103298658	FZD6;BAALC-AS1	promoter;promoter	Island
cg11403689	chr6	30908077	GTF2H4	promoter	Island
cg02601318	chr6	30914607	VARS2	prox_enhancer	S_Shore
cg08045906	chr6	32152848	PPT2;PPT2-EGFL8;PRRT1	TSS1500;TSS1500;TSS1500	S_Shelf;S_Shelf;N_Shore
cg11401866	chr7	76303534	HSPB1	promoter	S_Shore
cg14621336	chr9	134295483	LINC02247	prox_enhancer
cg06947106	chr12	30754611	CAPRIN2	promoter	Island
cg02291466	chr7	151232406	CHPF2	promoter	Island
cg25230151	chr11	35419560	SLC1A2	promoter	Island
cg23504463	chr6	70166571	COL19A1	GeneBody
cg21024826	chr7	157009629	MNX1	prox_enhancer	S_Shelf;S_Shore;Island
cg25149881	chr11	45918507	PEX16	prox_enhancer	Island;N_Shelf
cg01180479	chr11	65607362	MAP3K11	promoter	Island
cg02991063	chr10	119178762	PRDX3	promoter	Island
cg14082398	chr9	133478890	SLC2A6	GeneBody	S_Shelf;Island
cg13226968	chr11	528653	LRRC56	GeneBody
cg14403594	chr9	131502129	POMT1	prox_enhancer	N_Shore
cg19794345	chr7	152131445	YBX1P4	distal_enhancer	S_Shore;Island
cg08039823	chr6	33454682	SYNGAP1-AS1;ZBTB9	TSS1500;exon1	Island
cg13171890	chr6	123803737	NKAIN2	promoter	Island
cg16443434	chr10	87863256	PTEN;KLLN	TSS1500;exon1	S_Shore;N_Shore
cg15528501	chr12	27014521	TM7SF3	promoter	Island
cg03961952	chr7	151412776	WDR86-AS1	GeneBody	S_Shelf
cg04318476	chr10	97687455	AVPI1	promoter	Island
cg13997668	chr10	72087774	SPOCK2	prox_enhancer	Island
cg18988498	chr11	31802714	PAX6	prox_enhancer	S_Shelf;N_Shore
cg10132809	chr7	71733559	RN7SKP75	distal_enhancer
cg02464979	chr10	3271087	LOC124902537	GeneBody
cg13788027	chr11	8168680	RIC3	prox_enhancer	Island
cg01449469	chr6	30676904	PPP1R18	GeneBody	S_Shelf
cg13191508	chr8	143518516	ZC3H3	distal_enhancer	N_Shore
cg22728323	chr8	38030195	EIF4EBP1	prox_enhancer	Island
cg06555155	chr6	158560409	TMEM181	prox_enhancer	Island
cg01794468	chr7	1084271	C7orf50	GeneBody	S_Shelf;N_Shelf
cg25289314	chr7	6530880	GRID2IP	prox_enhancer	S_Shelf;Island
cg14408173	chr9	136994679	CLIC3	prox_enhancer	S_Shore;Island
cg27537915	chr6	32052189	TNXB	other_regul_region
cg14430974	chr9	21995736	CDKN2A	TSS1500	Island
cg12440728	chr6	3096794	RIPK1	GeneBody	S_Shelf
cg21770800	chr6	5994749	NRN1	distal_enhancer	Island;N_Shore;N_Shelf
cg07595203	chr11	2700250	KCNQ1OT1	promoter	Island
cg11972677	chr11	30584157	MPPED2-AS1	promoter	Island;N_Shore;N_Shore
cg15085791	chr12	52714617	KRT126P	distal_enhancer	Island
cg04667586	chr12	68808858	MDM2	promoter	Island
cg07023327	chr7	55951691	MRPS17;MRPS17	TSS200;TSS1500	Island
cg08275608	chr6	32972526	BRD2	prox_enhancer	S_Shelf;Island
cg03032098	chr8	15540390	TUSC3	promoter	Island
cg10280383	chr11	66705375	RN7SL12P	distal_enhancer
cg05648324	chr12	120097089	RAB35	distal_enhancer	Island;N_Shore
cg00353675	chr12	132116817	EP400NL;EP400P1	promoter;promoter	Island;N_Shelf
cg22074576	chr11	3160496	OSBPL5	distal_enhancer	Island
cg18527197	chr7	670703	PRKAR1B	distal_enhancer	Island
cg26435178	chr10	72088700	SPOCK2	promoter	S_Shore
cg03735511	chr8	27604283	MIR6843	distal_enhancer
cg17076635	chr8	143402035
cg07713027	chr11	3841072	RHOG	promoter	Island
cg17007872	chr7	129611993	NRF1	prox_enhancer	Island
cg11661250	chr6	26021571	H4C1	promoter	S_Shore;N_Shore
cg17484036	chr8	62248202	NKAIN3	prox_enhancer	Island
cg06025631	chr11	27701002	BDNF	promoter	Island
cg16194292	chr7	101838499	CUX1	GeneBody
cg01394540	chr10	60778238	CDK1	promoter	Island
cg24377657	chr11	27701698	BDNF	prox_enhancer	S_Shore
cg26772255	chr11	117228333	PCSK7	distal_enhancer	N_Shelf
cg13708259	chr10	100987589	MRPL43;TWNK;C10orf2	promoter;promoter;promoter	Island;N_Shore
cg26866165	chr11	119334331	RNF26	promoter	Island
cg05009934	chr6	122996266	CLVS2	promoter	Island
cg04646809	chr7	1570217	PSMG3;PSMG3-AS1	promoter;promoter	Island
cg04606995	chr7	1076725	C7orf50;LOC105375120	GeneBody;GeneBody	S_Shelf;N_Shelf
cg07639520	chr12	115917144			Island
cg18227086	chr11	112226327	PTS	promoter	Island
cg14795572	chr12	57737898	AGAP2	exon1	S_Shore;Island
cg00221394	chr12	133130937	ZNF891	TSS1500	Island
cg27627324	chr7	143902176	TCAF1;FAM115A	promoter;promoter	Island
cg05397629	chr11	3827756	RHOG	GeneBody
cg00234294	chr7	101088085	TRIM56	distal_enhancer	N_Shore
cg08975922	chr6	1378442	FOXF2-DT	distal_enhancer	Island;N_Shore;N_Shelf
cg06417365	chr11	71477489	NADSYN1	prox_enhancer
cg10583414	chr12	47813280	HDAC7;HDAC7	TSS200;TSS1500	Island
cg17755880	chr7	56106618	CHCHD2	promoter	Island
cg14337472	chr8	18667871	PSD3	distal_enhancer
cg19363916	chr11	67267069	GRK2;ADRBK1	prox_enhancer;prox_enhancer	Island
cg05092932	chr10	71377594	SLC29A3	GeneBody	Island
cg14861678	chr6	75209085	COL12A1	distal_enhancer	S_Shelf
cg14891410	chr11	32437223	WT1-AS	GeneBody	S_Shore;N_Shore;N_Shore
cg18188377	chr6	30557524	PRR3	prox_enhancer	S_Shore;S_Shore
cg00969047	chr12	57216564	NXPH4	promoter	Island
cg07097673	chr7	44986749	SNHG15	promoter	Island
cg11755819	chr7	23710233	STK31	promoter
cg00501869	chr7	157898040	PTPRN2	GeneBody	Island;N_Shelf
cg21452471	chr7	2662002	TTYH3	distal_enhancer	S_Shelf;Island
cg14522629	chr9	131823759			Island
cg14018100	chr8	123416670	ATAD2	promoter	Island
cg14647620	chr9	97700460	PTCSC2	GeneBody	S_Shelf
cg15483228	chr11	129815702	TMEM45B	promoter	N_Shore
cg03601098	chr7	127588478	ARF5	promoter	S_Shelf;S_Shore;N_Shore
cg09380000	chr7	2610498	IQCE	GeneBody
cg11542086	chr8	78804521	IL7	prox_enhancer	Island
cg23740135	chr6	41653470	NPM1P51	distal_enhancer
cg18147485	chr8	109974456	KCNV1	prox_enhancer	Island;N_Shore
cg08575922	chr12	49094299	DHH	prox_enhancer	S_Shelf;S_Shelf;S_Shelf;Island
cg10555010	chr8	141217196	SLC45A4	GeneBody	N_Shore;N_Shelf
cg12510614	chr7	157990224	PTPRN2	GeneBody
cg08602515	chr10	103967665	SLK	prox_enhancer	Island
cg06959457	chr10	80603628	LINC02655	other_regul_region
cg10809622	chr6	167097911	CCR6	distal_enhancer
cg24245305	chr7	43311721	HECW1	GeneBody
cg27517502	chr10	1202830	ADARB2	GeneBody	N_Shelf
cg10002569	chr6	159104316	LOC112267968	GeneBody
cg00788183	chr10	21525860	SKIDA1;SKIDA1	TSS200;TSS1500	Island
cg04206699	chr8	69942822	SDCBPP2	promoter
cg13410446	chr9	81690029	TLE1-DT	promoter	Island
cg02570079	chr7	157022151	MNX1-AS1	distal_enhancer	S_Shore
cg26124968	chr7	44761972	ZMIZ2	distal_enhancer	Island
cg25150846	chr11	2168361	TH	distal_enhancer	S_Shore
cg26088759	chr11	123261622	U8	distal_enhancer
cg03385696	chr7	76359108	YWHAG	promoter	Island
cg27127351	chr8	720293	ERICH1	GeneBody
cg08342721	chr10	71212319	UNC5B	TSS1500	Island
cg25016112	chr8	141182619	DENND3	distal_enhancer
cg01047904	chr12	20368249	PDE3A	promoter	N_Shore
cg01423776	chr7	65239040	LOC124901661	GeneBody	N_Shore
cg26752613	chr7	30452544	NOD1	GeneBody
cg07799353	chr12	120904485	SPPL3	promoter	Island
cg03687734	chr8	143018883	LY6E	prox_enhancer	S_Shore;Island
cg26163238	chr8	119874744	DEPTOR-AS1	prox_enhancer	S_Shore
cg18394519	chr11	95790321	CEP57	promoter	Island
cg23695131	chr11	94909763	ST13P11	distal_enhancer
cg04707787	chr10	87862403	PTEN	prox_enhancer	Island;N_Shore
cg01401534	chr6	4079108	FAM217A;C6orf201;TEX56P	promoter;promoter;promoter	Island
cg09949906	chr6	32584573	HLA-DRB1	distal_enhancer	S_Shore
cg10434152	chr8	109691901	SYBU	promoter	Island
cg14197503	chr10	2734880
cg18325439	chr7	71752335	CALN1	promoter
cg03668495	chr12	53079694	SPRYD3	TSS1500	Island
cg16294559	chr6	147660788	SAMD5	GeneBody
cg23277638	chr7	77696386	RSBN1L;RSBN1L-AS1;APTR	promoter;promoter;promoter	Island
cg13461718	chr9	136907592	MIR4479	distal_enhancer	N_Shore;N_Shore
cg07047830	chr11	83156972	PCF11	promoter	Island
cg27255678	chr10	100997164	LZTS2	promoter	Island
cg12665951	chr7	35695198	HERPUD2;HERPUD2-AS1	promoter;promoter	Island
cg08278732	chr11	121113163	TECTA	distal_enhancer
cg23225690	chr11	118145977	SCN4B	distal_enhancer	Island
cg26234876	chr11	66724158	SPTBN2	GeneBody	N_Shelf
cg10784542	chr6	169225274	THBS2-AS1	distal_enhancer	S_Shelf
cg03627309	chr11	60622206	LINC00301	other_regul_region
cg24658452	chr6	132813615	SLC18B1	prox_enhancer	N_Shore
cg00665482	chr7	592289	PRKAR1B-AS1	distal_enhancer	Island
cg13771733	chr9	128829503	SPOUT1;C9orf114	prox_enhancer;prox_enhancer	Island
cg08941714	chr12	49189091	TUBA1A	promoter	Island
cg21176398	chr9	137877147	CACNA1B	TSS1500	Island
cg14463412	chr9	93826548	MIR4291	promoter	Island
cg03332903	chr6	136326566
cg18302726	chr7	93891781	TFPI2-DT	other_regul_region	S_Shore
cg08472222	chr6	32167418	MIR6721	distal_enhancer	Island
cg25389470	chr6	170290304	FAM120B	prox_enhancer	S_Shore;Island
cg25029615	chr6	57089986	ZNF451	promoter	Island
cg12009398	chr7	159062165	VIPR2	distal_enhancer	Island;N_Shore
cg19817820	chr10	133200287	KNDC1;LOC105378573	GeneBody;GeneBody	N_Shore;N_Shelf
cg12552944	chr7	2314047	SNX8	prox_enhancer	Island
cg13495025	chr9	127467777	Y_RNA	distal_enhancer
cg18308252	chr10	5813622	GDI2	promoter	Island
cg13860785	chr9	10966083
cg00088026	chr12	117190542	FBXO21	promoter	S_Shore;Island
cg22044861	chr7	157336897	DNAJB6	promoter	Island
cg01280128	chr11	66267492	KLC2-AS2	prox_enhancer	Island
cg04686763	chr11	64888111	MIR192	distal_enhancer
cg06531661	chr12	57128337	LRP1	promoter	Island
cg13434516	chr9	87413149
cg00118103	chr7	45917864	IGFBP3	distal_enhancer	N_Shelf
cg13962186	chr9	77018734	FOXB2	prox_enhancer	S_Shore;Island
cg06226675	chr10	11443772
cg16197653	chr6	169701732	WDR27	promoter	Island
cg11430157	chr6	117907706	LOC124901480;SLC35F1	TSS1500;exon1	Island
cg17475269	chr7	149627244	ZNF767P;ZNF767	distal_enhancer;distal_enhancer	S_Shelf
cg16018130	chr6	83859565	CYB5R4	promoter	N_Shore
cg24535665	chr8	58411560	UBXN2B	prox_enhancer	Island
cg05529686	chr7	3809727	SDK1	GeneBody
cg03520938	chr8	22104202	FHIP2B	GeneBody
cg26892843	chr10	42880170	LINC02623	distal_enhancer
cg18843944	chr7	157751888	PTPRN2	GeneBody
cg12471811	chr10	48605326	ARHGAP22	TSS1500	S_Shore
cg14976978	chr11	67391926	RAD9A	promoter	Island
cg07391756	chr12	132084102	EP400NL;EP400P1	promoter;promoter	Island
cg10464061	chr6	28251944	ZKSCAN4	prox_enhancer	Island
cg16697214	chr7	50303765	IKZF1	prox_enhancer	Island
cg11173499	chr7	54665058	RPL31P35	distal_enhancer	S_Shore
cg04761653	chr6	81753520	FAM46A;TENT5A	prox_enhancer;prox_enhancer	Island
cg10486757	chr10	69578835			Island
cg09585247	chr6	132814440	RPS12	promoter	Island
cg26137940	chr10	129963038	EBF3	GeneBody	S_Shelf;Island
cg10766759	chr6	89925109
cg19417588	chr11	68761599	CPT1A	GeneBody
cg06386278	chr11	86302135	HIKESHI;C11orf73	promoter;promoter
cg08729031	chr10	100656422	Metazoa_SRP	distal_enhancer	Island;N_Shelf
cg06893112	chr7	2555202	BRAT1;BRAT1	TSS1500;exon1	Island;N_Shelf
cg22624253	chr6	89829837	CASP8AP2	prox_enhancer	Island
cg01593134	chr8	141179950	DENND3	distal_enhancer
cg12079194	chr8	2164446	LOC105377781	GeneBody
cg09081590	chr8	57279393	LINC00588	promoter	N_Shore
cg22954978	chr6	150907541	ARL4AP5	distal_enhancer
cg02800396	chr11	64765499	PYGM	distal_enhancer	Island
cg03437025	chr12	53380527	SP1	prox_enhancer	Island
cg26024868	chr11	61332780	DDB1	promoter	Island
cg09265054	chr8	144502755	GPT	TSS1500	S_Shore;N_Shelf
cg26220185	chr7	1854938	MAD1L1	GeneBody	S_Shelf;N_Shore
cg06566039	chr6	22569556	HDGFL1	promoter	Island
cg23125901	chr10	458512	DIP2C	GeneBody
cg06515111	chr10	116393497	SNRPGP6	promoter
cg14361969	chr7	101240271	CLDN15	TSS1500
cg26545112	chr7	98204076	BHLHA15	distal_enhancer	N_Shore
cg16406967	chr7	27115417	HOXA-AS2	promoter	S_Shore;Island
cg22404450	chr6	31681514	LOC105375019;LY6G5C	TSS1500;TSS1500	Island;N_Shore
cg09657348	chr11	10540926	RNF141	prox_enhancer	Island
cg11633494	chr11	108467511	C11orf65	promoter
cg07526618	chr12	53676347	ATP5MC2;ATP5G2	promoter;promoter	Island
cg12754824	chr10	35127326	CUL2;CREM	TSS1500;exon1	Island
cg06573253	chr11	66265203	KLC2-AS1	prox_enhancer	N_Shelf
cg19149132	chr10	129056172
cg20566942	chr11	28108319	KIF18A;METTL15	promoter;promoter	N_Shore
cg13734833	chr11	69012349	MRGPRF-AS1	promoter	S_Shore
cg00079785	chr8	47260172	SPIDR	prox_enhancer	N_Shore;N_Shore
cg07095337	chr10	132807771	NKX6-2	other_regul_region	Island;N_Shore
cg15432125	chr11	1572325	DUSP8	promoter	N_Shelf;Island
cg07075840	chr7	29563711	PRR15;PRR15-DT	promoter;promoter	Island;N_Shore;N_Shelf
cg23345561	chr6	21593608	SOX4	promoter	N_Shore;N_Shelf
cg11010909	chr12	103586989	STAB2	promoter
cg05234568	chr11	5938785	OR56A3	distal_enhancer
cg07264050	chr8	48008298	UBE2V2	promoter	Island
cg17508300	chr10	99232899	HPSE2	distal_enhancer	Island;N_Shore
cg26698664	chr6	148964699	UST-AS1	promoter
cg24990422	chr6	28922905	TRIM27	prox_enhancer	N_Shore
cg27272677	chr10	101131323	TLX1;TLX1NB	promoter;promoter	Island;N_Shelf
cg10195336	chr8	1946841	ARHGEF10	GeneBody	S_Shelf;S_Shore
cg08141791	chr8	143246826	ZFP41	promoter	Island;N_Shelf
cg03383295	chr7	1669944	ELFN1	promoter	Island
cg16210397	chr6	30617771	MRPS18B	promoter	Island
cg07415687	chr6	7910608	TXNDC5;TXNDC5	TSS1500;exon1	Island
cg11839944	chr11	17388097	KCNJ11	prox_enhancer	Island;N_Shore
cg16763654	chr11	61753012	MYRF	exon1	S_Shore
cg07514503	chr7	25553800
cg22922770	chr7	99325716	ARPC1A	promoter	Island
cg22247282	chr11	68030419	NDUFS8;GLTC1	promoter;promoter	Island
cg03423221	chr7	148787093	CUL1	GeneBody	S_Shelf
cg15945016	chr6	26020470	H3C1	promoter	Island;N_Shore
cg19347293	chr10	97426666	PGAM1	prox_enhancer	S_Shore
cg21240762	chr8	66177153	CRH	prox_enhancer	Island
cg25202131	chr11	124843258	ROBO3	distal_enhancer	S_Shelf;Island
cg24636336	chr6	19804936	LNC-LBCS	promoter	Island
cg03017418	chr7	151058248	SLC4A2	promoter	Island;N_Shore
cg27527630	chr7	29883922	WIPF3	GeneBody	N_Shore
cg09706988	chr11	77589513	AQP11	TSS1500	Island
cg02266452	chr11	83194193	ANKRD42	promoter	Island
cg07143043	chr10	131970794	PPP2R2D;BNIP3	GeneBody;GeneBody
cg26567020	chr10	124791892	EEF1AKMT2;METTL10	promoter;promoter	Island
cg23115390	chr6	45816789	CLIC5	distal_enhancer
cg17082719	chr8	143814006	MIR937	prox_enhancer	S_Shelf;S_Shore;N_Shore
cg05932791	chr6	43170656	SRF	TSS1500	N_Shore;N_Shelf
cg05940984	chr11	32427132	WT1	distal_enhancer	Island;N_Shore;N_Shelf
cg21120176	chr6	6534564	CNN3P1	other_regul_region
cg27095847	chr6	159800186	PNLDC1	promoter	Island
cg12263872	chr8	142663883	JRK	distal_enhancer
cg02773433	chr11	94400339	GPR83	prox_enhancer	N_Shore
cg07471462	chr6	33200847	SLC39A7;RXRB	promoter;promoter	Island;N_Shelf
cg09526708	chr6	127121503	RSPO3	distal_enhancer	S_Shelf;S_Shore;S_Shore
cg21961890	chr7	12471039	SSBL5P	promoter
cg22337169	chr7	100621094	MOSPD3	distal_enhancer	Island
cg23076870	chr10	133360499	FUOM	distal_enhancer	S_Shelf
cg03004552	chr8	55773276	TGS1;TGS1;TMEM68	TSS200;TSS1500;exon1	Island
cg08399917	chr12	120369513	RPS27P25	promoter	Island
cg12921473	chr11	599090	IRF7	promoter	S_Shore
cg18912728	chr6	45663369	RUNX2-AS1	distal_enhancer	Island
cg23134869	chr8	76680998	ZFHX4	promoter	N_Shore
cg19130860	chr11	1938635	MRPL23	distal_enhancer	S_Shore
cg21656824	chr11	76783898	TSKU	prox_enhancer	Island
cg09682330	chr6	28443510	ZSCAN23	promoter
cg08962682	chr12	8698343	RIMKLB	prox_enhancer	Island
cg07585502	chr8	100899856	Metazoa_SRP	prox_enhancer
cg18542829	chr7	87628222	RUNDC3B	promoter	Island
cg02606728	chr11	68404024	PPP6R3	distal_enhancer
cg26307355	chr7	74524213	GTF2IRD1	distal_enhancer
cg20777247	chr8	103499063	LOC105375690	exon1	Island
cg20942782	chr7	6707168	ZNF12	prox_enhancer	S_Shore
cg01286631	chr11	65477139	ENEMAL	exon1	N_Shore;N_Shore
cg19349543	chr11	73297324	P2RY6	prox_enhancer
cg00419228	chr12	4320700	TIGAR	prox_enhancer	N_Shore;N_Shelf
cg07855967	chr6	13486193	GFOD1;GFOD1-AS1	promoter;promoter	Island
cg21243608	chr8	73293711	RPL7	promoter	N_Shore
cg05736768	chr8	104467020	DPYS	promoter	Island
cg15810747	chr7	54697808			Island
cg24258712	chr8	143155108	LY6H	other_regul_region
cg09742915	chr12	93378435	NUDT4	promoter	S_Shore
cg10940066	chr7	158570950	PTPRN2	distal_enhancer	S_Shore
cg13917560	chr7	157579563	MIR153-2	distal_enhancer	S_Shelf
cg24896021	chr8	6773409
cg26032604	chr7	139359705	LUC7L2;C7orf55-LUC7L2	promoter;promoter	Island
cg08588859	chr8	127890981	PVT1	prox_enhancer
cg03674265	chr7	149624968	ZNF767P;ZNF767	promoter;promoter	Island
cg13629887	chr12	12723748	LOC105369663	exon1	Island
cg16459349	chr11	6320487	CAVIN3;PRKCDBP	promoter;promoter	S_Shore;Island
cg16469426	chr7	19709168	POLR1F	promoter	Island
cg03113916	chr6	143339733	AIG1	GeneBody
cg21475065	chr7	147639245	CNTNAP2	GeneBody
cg21207741	chr9	131273261	FAM78A	distal_enhancer	N_Shelf
cg03900646	chr9	91950190	ROR2	promoter	Island
cg20528183	chr7	94655366	SGCE	prox_enhancer	N_Shore
cg24202817	chr10	6178980	PFKFB3	GeneBody
cg13549345	chr9	136013118	NACC2	distal_enhancer	S_Shore
cg18332213	chr6	169282317
cg03012115	chr6	33248494	HCG25	prox_enhancer	Island
cg14294859	chr9	128100277	SLC25A25	prox_enhancer
cg14892538	chr8	96645204	CPQ;CPQ	TSS200;TSS1500	Island
cg25583983	chr6	31404043	MICA	prox_enhancer	S_Shelf;S_Shore
cg18776876	chr11	67409475	TBC1D10C	distal_enhancer	Island
cg06547771	chr11	43358843	TTC17	promoter	Island
cg00557947	chr10	100659488	Metazoa_SRP	distal_enhancer	S_Shelf;Island
cg15286044	chr10	98030214	CRTAC1	GeneBody	Island
cg26173847	chr7	128030964	LRRC4	exon1	N_Shore
cg05311410	chr7	27185904	HOXA11;HOXA11-AS	TSS1500;exon1	S_Shore;Island;N_Shore
cg27230140	chr6	32166971	EGFL8	distal_enhancer	Island
cg15927330	chr6	33296170	RGL2	distal_enhancer	N_Shelf
cg17892150	chr10	131956007	PPP2R2D	GeneBody
cg26080154	chr11	1292998	TOLLIP	distal_enhancer	S_Shore;N_Shore;S_Shelf
cg22068741	chr11	65858491	MUS81;CFL1	TSS1500;TSS1500	Island
cg06279128	chr6	33161790	HCG24	distal_enhancer	Island
cg07996577	chr7	101244875	FIS1	prox_enhancer	Island
cg12912663	chr11	66334768	RIN1	GeneBody	Island
cg22197824	chr11	65663643	RELA;RELA	TSS1500;exon1	S_Shore
cg06292124	chr12	52014736	GRASP;TAMALIN	distal_enhancer;distal_enhancer	Island
cg21914477	chr6	5066858	LYRM4;LYRM4-AS1	GeneBody;GeneBody
cg01622006	chr6	170148173	LOC101929614	GeneBody
cg17723355	chr10	17643699	STAM-DT	prox_enhancer	N_Shore
cg17256234	chr11	111440555	BTG4	GeneBody
cg14485103	chr11	69250112	LOC105369368	GeneBody
cg14644001	chr6	32148876	PRRT1	distal_enhancer	Island;N_Shore
cg09381635	chr11	57335687	SSRP1	prox_enhancer	Island
cg01485117	chr6	32096900	TNXB	prox_enhancer	Island
cg17144269	chr6	169023702	LOC105378145	GeneBody	N_Shore
cg09328083	chr11	44264927	ALX4	distal_enhancer
cg05800928	chr7	76302464	HSPB1	promoter	Island
cg20185017	chr10	18140732	CACNB2	promoter	Island
cg14321365	chr9	131126140	NUP214	prox_enhancer	S_Shore
cg01147192	chr11	69704431	FGF19	TSS1500	Island
cg09797334	chr11	39161938
cg11218175	chr11	495084	RNH1	distal_enhancer	Island;N_Shelf
cg24051276	chr8	144337826	SCRT1	prox_enhancer	Island
cg15894192	chr7	66740495	RABGEF1	promoter	Island
cg02752958	chr7	76400471	ZP3	distal_enhancer	S_Shelf;Island
cg04652961	chr6	121437096	GJA1	promoter
cg16369651	chr7	55342727			N_Shore
cg15458996	chr12	130593020	RIMBP2	distal_enhancer
cg05463819	chr8	86508195	RMDN1	prox_enhancer	N_Shore
cg03211233	chr10	67884446	SIRT1	promoter	Island
cg23106890	chr6	49463354	CENPQ;MMUT	promoter;promoter	Island
cg01055748	chr10	132870590	CFAP46	GeneBody	S_Shore
cg12734526	chr7	1946898	AC110781.3	distal_enhancer
cg01198338	chr7	75879178	RHBDD2;RHBDD2	TSS1500;exon1	Island
cg18512232	chr11	1344178	LINC02689	other_regul_region
cg13451025	chr8	52565514	ALKAL1	promoter	Island
cg24883795	chr8	144509262	MFSD3	exon1	N_Shelf;Island
cg10256242	chr7	4810444	RADIL	GeneBody	S_Shore
cg12697603	chr12	122266704	VPS33A	TSS1500	S_Shore
cg10853556	chr11	125592573	STT3A;FEZ1	promoter;promoter	Island
cg02840092	chr6	168347850
cg11314471	chr6	29011496	ZNF311	distal_enhancer	Island
cg25784936	chr11	123741520	ZNF202	prox_enhancer	Island
cg12973548	chr7	151394516	WDR86-AS1	distal_enhancer	N_Shore
cg13726345	chr10	128149862	MKI67	distal_enhancer	Island
cg11460110	chr6	30562681	PRR3	distal_enhancer
cg02968854	chr7	30478790	NOD1	promoter	Island
cg23034356	chr11	66267966	KLC2-AS2	promoter	Island
cg13353957	chr11	45340335	RP11-430H10.1	distal_enhancer
cg17250921	chr6	168245078	LOC101929420	GeneBody
cg03553689	chr11	9314067	TMEM41B	prox_enhancer	N_Shore
cg16402873	chr10	93496584	CEP55	promoter	Island
cg11325604	chr12	2890595	TULP3	TSS1500	Island
cg08086799	chr11	62727995	HNRNPUL2	prox_enhancer	S_Shore
cg10062617	chr11	2401402	TSSC4	exon1	S_Shore
cg06700935	chr7	1664948	ELFN1	prox_enhancer	Island
cg14862378	chr10	80205415	ANXA11	promoter	Island;N_Shore
cg18358700	chr6	113932155	LINC02880	promoter
cg14548542	chr9	136672282	MIR126	prox_enhancer	S_Shore
cg16405908	chr11	3232666	MRGPRE	TSS1500	Island;N_Shore
cg13903809	chr12	93571009	SOCS2;SOCS2-AS1	promoter;promoter	Island
cg08821673	chr11	57335914	SSRP1	promoter	Island
cg14328115	chr11	2533332	KCNQ1	GeneBody	S_Shore;N_Shore
cg06188654	chr6	31000625	MUC22	promoter
cg15504408	chr10	118342392	FAM204A	promoter	Island
cg14151158	chr6	38173987	LOC124901315	TSS1500
cg14242528	chr9	33166543	B4GALT1-AS1	prox_enhancer	N_Shore
cg15890849	chr6	100881065	ASCC3	promoter	Island
cg07923666	chr12	49539074	KCNH3	promoter	Island
cg01869261	chr12	106302206	TCP11L2	prox_enhancer	N_Shore
cg01856069	chr7	93844757
cg23989878	chr6	42050424	TAF8	promoter	S_Shore;Island
cg17022437	chr10	43304934	LINC02633	distal_enhancer	Island
cg24049348	chr8	17576417	PDGFRL	promoter	N_Shore
cg03232620	chr7	27158260			S_Shore;N_Shore;N_Shore
cg15649774	chr6	31547509	NFKBIL1	promoter
cg16499607	chr11	69115888
cg18629132	chr10	129794171	LINC02666	distal_enhancer	Island
cg11892997	chr12	122997506	MIR4304	distal_enhancer	Island
cg12665736	chr8	144545761	C8orf82	distal_enhancer	Island;N_Shore
cg04188362	chr10	21534546	MLLT10	promoter	Island
cg06056949	chr6	33249440	HCG25	promoter	Island
cg05494014	chr7	15686027	MEOX2	prox_enhancer
cg24039778	chr6	169232256	THBS2-AS1	distal_enhancer	Island
cg11445109	chr10	133529744	CYP2E1	GeneBody	S_Shore
cg24032568	chr10	131952549	PPP2R2D	GeneBody
cg00706648	chr10	99821849	ABCC2	GeneBody
cg09734336	chr11	127116016
cg21914187	chr7	92836429	CDK6-AS1;CDK6-AS1	TSS200;TSS1500	Island
cg22630713	chr7	128937770	IRF5;IRF5;IRF5	TSS200;TSS1500;exon1	Island
cg16661654	chr11	10305002	ADM	promoter	S_Shore;Island;N_Shore
cg14538238	chr9	6646386	LINC02851	prox_enhancer	S_Shore
cg19517467	chr8	144104411	MAF1	promoter	Island;N_Shelf
cg14143574	chr9	124485381	NR5A1	distal_enhancer	N_Shore
cg20191740	chr6	31723577	MPIG6B	GeneBody	N_Shore
cg09261793	chr10	1169500	LINC00200	other_regul_region	N_Shelf
cg24766429	chr6	30075260	RNF39	prox_enhancer	S_Shelf;Island
cg19109909	chr11	64803037	MAP4K2	promoter	Island
cg01620486	chr8	46104018
cg10988288	chr7	151083423	TMUB1	TSS1500	Island;N_Shelf
cg10563109	chr6	5087515	PPP1R3G	distal_enhancer	S_Shore
cg20676401	chr10	5684503	TASOR2;FAM208B	promoter;promoter	Island
cg03524611	chr8	27774336	ESCO2	promoter	S_Shore;Island
cg05190072	chr11	64593489	SLC22A12	GeneBody
cg07078225	chr12	52258593	KRT87P;KRT121P	promoter;promoter	Island
cg14360448	chr9	136617875	LINC01451	TSS1500
cg11856711	chr12	54391525	ZNF385A	promoter
cg14395444	chr12	2691016	CACNA1C;CACNA1C-AS1	GeneBody;GeneBody	Island
cg12367621	chr10	97633701	MORN4	promoter	S_Shore
cg03754400	chr11	77637555	CLNS1A	GeneBody	Island
cg17735131	chr7	87219860	TMEM243	promoter	Island
cg17752595	chr6	2765265	WRNIP1	promoter	Island
cg00867626	chr12	121467946	MIR7107	distal_enhancer	Island
cg17588350	chr11	60647216	LINC00301	promoter	Island
cg13771313	chr11	72822250	ATG16L2	distal_enhancer	Island
cg13401368	chr6	137044624	IL20RA	prox_enhancer	Island
cg12338214	chr10	131969609	PPP2R2D;BNIP3	GeneBody;GeneBody
cg25363622	chr10	70888810	PCBD1	TSS1500	S_Shore
cg16079364	chr10	101773041	FGF8	distal_enhancer	N_Shelf
cg00387200	chr10	121682812	RPS15AP5	distal_enhancer
cg03074839	chr11	107565767	ALKBH8	promoter
cg04816733	chr10	93603938			S_Shelf
cg20907105	chr6	53065107	FBXO9	promoter	S_Shelf;N_Shore
cg16322666	chr6	37352881	RNF8	TSS1500	N_Shore
cg20160035	chr10	21388098	MRM3P1	distal_enhancer
cg12577321	chr11	67428370	RPS6KB2	promoter	Island
cg16907919	chr6	30672771	DHX16	promoter	Island
cg03618715	chr12	21437602	PYROXD1	promoter	Island
cg05621091	chr8	28093284	ELP3	promoter	Island
cg26870803	chr11	66857382	LRFN4	prox_enhancer	Island;N_Shelf
cg16894214	chr10	132453175	LINC02870;C10orf91	distal_enhancer;distal_enhancer	Island
cg15859008	chr10	132827433	CFAP46	GeneBody
cg08320014	chr12	133130583	ZNF10	promoter	Island
cg20718083	chr11	65786939	OVOL1	promoter	Island
cg06019763	chr6	25027852	ASS1P1	distal_enhancer
cg04122358	chr8	2733734	LINC03021	distal_enhancer
cg00734760	chr7	75074009	RCC1L	promoter	Island
cg05936555	chr6	30571731	ABCF1	prox_enhancer	S_Shore
cg07355262	chr7	5308067	SLC29A4	distal_enhancer	S_Shelf;Island;N_Shore
cg23194596	chr7	36153735	EEPD1	prox_enhancer	Island
cg10834803	chr10	1182953	ADARB2	distal_enhancer	N_Shore
cg16484943	chr11	63614593	PLAAT3;PLAAT3	TSS200;TSS1500	S_Shore
cg22647713	chr10	8053734	GATA3-AS1	prox_enhancer	Island
cg13728069	chr9	137457866	NSMF	prox_enhancer	S_Shelf;S_Shelf;N_Shore;N_Shelf
cg06109379	chr12	138149	IQSEC3;LOC574538	GeneBody;GeneBody	N_Shore
cg11785980	chr12	130638434	RIMBP2	other_regul_region	N_Shelf
cg10656674	chr12	101408048	ARL1	prox_enhancer	Island
cg25864125	chr7	155345227			S_Shore
cg01551511	chr11	74592485	POLD3	promoter	Island
cg01933416	chr12	49095554	DHH	TSS1500	S_Shelf;S_Shore
cg19103175	chr7	64582815	LOC641746	exon1
cg20710635	chr6	108261736	SNX3	TSS1500	S_Shore
cg01581637	chr12	49070021	RHEBL1	promoter	Island
cg26054336	chr11	47565247	PTPMT1	prox_enhancer	N_Shore
cg05306546	chr7	100478937	TSC22D4	prox_enhancer	S_Shore;Island
cg22190833	chr7	151232432	CHPF2	promoter	Island
cg15733245	chr12	132334099			Island;N_Shelf
cg10501074	chr7	6577288	ZDHHC4	promoter	Island
cg15709446	chr6	170262277	LOC154449	GeneBody
cg12032713	chr8	105357135	ZFPM2	distal_enhancer
cg06235847	chr11	63614595	PLAAT3;PLAAT3	TSS200;TSS1500	S_Shore
cg03933026	chr11	130219995
cg18881962	chr6	1604462	FOXCUT	distal_enhancer	Island;S_Shelf;N_Shelf
cg06213964	chr6	21665674	CASC15	TSS1500	S_Shore;Island;N_Shore
cg13393754	chr6	113971561	HDAC2-AS2	promoter	Island
cg09302355	chr11	64206659	FERMT3	promoter	N_Shore
cg14429394	chr11	3824031	RHOG	distal_enhancer
cg23871507	chr6	44561028
cg24340993	chr6	52670940	TMEM14A	promoter	Island
cg20844851	chr6	117270664	VGLL2	distal_enhancer	Island
cg00139244	chr10	31319473	ZEB1	prox_enhancer	Island
cg21222370	chr9	133148518	RALGDS	prox_enhancer	S_Shelf;N_Shore
cg22510794	chr7	87345428	CROT;TP53TG1	promoter;promoter	Island
cg10900641	chr11	1746563	IFITM10	distal_enhancer	N_Shore
cg03305004	chr7	74534051	GTF2IRD1	distal_enhancer
cg01476568	chr10	5692753	TASOR2;FAM208B	promoter;promoter
cg15312498	chr8	115264361
cg00579868	chr7	5231885	WIPI2	distal_enhancer	S_Shelf
cg04925511	chr7	1428746	MICALL2	distal_enhancer
cg12008643	chr11	73393540	RELT	exon1
cg23110471	chr8	43093409	POMK	promoter	Island
cg07972805	chr11	134046713
cg02798749	chr11	126211768	RPUSD4;FAM118B	promoter;promoter	Island
cg02011054	chr11	2929524	PHLDA2	promoter	Island
cg18530251	chr8	22552061	LOC124901905;SORBS3	GeneBody;GeneBody	Island
cg02976719	chr10	120456845	PPAPDC1A;PLPP4	prox_enhancer;prox_enhancer	Island
cg10695848	chr12	47813000	HDAC7	exon1	Island
cg17270843	chr10	97319317	FRAT1	promoter	Island
cg13615998	chr12	53987172	HOXC10	GeneBody	S_Shore
cg04999148	chr11	65421484	NEAT1	prox_enhancer	N_Shore;N_Shore
cg05270617	chr10	22998334	RNA5SP304	prox_enhancer
cg08334022	chr11	76168304			S_Shelf
cg05060949	chr7	157005887	MNX1-AS2	prox_enhancer	Island;N_Shelf;N_Shelf
cg09879122	chr12	132206106	GALNT9	promoter	S_Shelf;S_Shore;S_Shore
cg15635442	chr11	62612858	EML3;ROM1;EML3	TSS200;TSS1500;TSS1500	Island
cg14012249	chr9	35748806	RGP1;GBA2	TSS1500;exon1	Island
cg05567646	chr6	99394368	COQ3	prox_enhancer	S_Shore
cg19368103	chr6	167788367	LINC01558	GeneBody
cg06936647	chr11	129364290	BARX2	distal_enhancer	Island
cg02232284	chr6	167720196	LINC02487	promoter	Island
cg10342899	chr10	101062492	KAZALD1	prox_enhancer	Island;N_Shelf
cg03159877	chr12	117761442	KSR2	GeneBody	Island
cg17972361	chr10	128211870	LINC01163	distal_enhancer	S_Shore
cg16974513	chr11	1359098	LINC02689	distal_enhancer
cg26668837	chr11	8593809	STK33	exon1	N_Shore
cg10248981	chr10	124469379	LHPP	distal_enhancer
cg24540003	chr11	65652713	MIR4489	distal_enhancer	Island
cg19521934	chr6	28225201	ZSCAN9	promoter	Island
cg20633317	chr11	76206207	WNT11	GeneBody	N_Shore
cg13882824	chr6	32219874	NOTCH4	GeneBody
cg19637177	chr6	109095884	CEP57L1	prox_enhancer	S_Shore
cg27495643	chr7	571760	PRKAR1B-AS2	distal_enhancer	S_Shore;Island;N_Shore
cg15432249	chr12	105107568	ALDH1L2;WASHC4;KIAA1033	promoter;promoter;promoter	Island
cg21649660	chr6	10994892	ELOVL2	GeneBody
cg27174837	chr10	11823182	PROSER2	promoter	Island
cg11658159	chr11	108499278	KDELC2;POGLUT3	prox_enhancer;prox_enhancer	S_Shore
cg04456029	chr12	113058321	DTX1	prox_enhancer	S_Shore
cg03075725	chr8	144901809	ZNF250	prox_enhancer	Island
cg23424988	chr6	111608003	TRAF3IP2	prox_enhancer
cg01579784	chr11	44930972	TP53I11	distal_enhancer
cg12424088	chr7	156616593	RNF32-DT	GeneBody	Island
cg09810078	chr6	30892488	MIR4640	prox_enhancer
cg11598427	chr6	168556211	SMOC2	GeneBody	Island
cg10783294	chr12	570502	NINJ2	GeneBody	S_Shore
cg12449325	chr11	34792534	LOC102723568	GeneBody
cg00576388	chr12	54325121	COPZ1	promoter
cg23314071	chr6	32797340
cg16872028	chr6	33426015	SYNGAP1	distal_enhancer	N_Shelf
cg11498870	chr8	87874015	DCAF4L2	promoter	Island
cg05225038	chr6	30665562	DHX16	GeneBody
cg14669361	chr6	32070970	RNA5SP206	distal_enhancer
cg14570632	chr9	134351746	RXRA	GeneBody
cg06126225	chr12	127833615
cg17957235	chr11	3222661	MRGPRG-AS1	GeneBody	S_Shelf
cg05487635	chr10	27999070	ODAD2;ARMC4	promoter;promoter	Island
cg13751489	chr11	126282945	TIRAP	promoter	Island
cg17108971	chr10	63133146	NRBF2	promoter	N_Shore
cg18924298	chr6	6006684	NRN1	prox_enhancer	S_Shore;Island;N_Shore;N_Shore
cg00188298	chr10	95907974	CC2D2B;ENTPD1-AS1	promoter;promoter	Island
cg02042936	chr12	110045310	C12orf76	GeneBody	N_Shelf
cg14516552	chr9	93451236	FAM120AOS	prox_enhancer	Island
cg02735058	chr6	16181019	MRPL42P2	distal_enhancer
cg09174141	chr12	132726882	RNA5SP379	distal_enhancer	N_Shore
cg16662645	chr10	70458357	NODAL	distal_enhancer	Island
cg04524321	chr12	57522561	MBD6	prox_enhancer	S_Shore;Island;S_Shelf
cg20895785	chr7	90211536	STEAP2-AS1	promoter	Island
cg02877538	chr11	2992421	NAP1L4	promoter	Island
cg08306303	chr11	119697051	NECTIN1-AS1	distal_enhancer
cg08970208	chr10	128153333	MKI67	promoter	S_Shelf
cg16491677	chr8	116766490	EIF3H;UTP23	promoter;promoter	Island
cg01504690	chr11	11010589
cg12865939	chr11	8811391	ST5;DENND2B	promoter;promoter
cg14334161	chr10	70441866	NODAL	promoter	S_Shore
cg07549551	chr6	158066576	SYNJ2;SYNJ2	TSS200;TSS1500
cg16015395	chr10	78029672	POLR3A	promoter	Island
cg07871590	chr7	128031140	LRRC4	prox_enhancer	Island
cg11956748	chr10	43076965	RET	promoter	Island
cg02592416	chr12	52286377	KRT81	distal_enhancer
cg14371153	chr11	116787945	ZPR1;ZNF259	promoter;promoter	Island;N_Shelf
cg08403994	chr7	151432125	MIR3907	prox_enhancer	Island
cg10003018	chr8	143597640	EEF1D;TIGD5	promoter;promoter	S_Shelf;Island
cg07285764	chr12	52015122	GRASP;TAMALIN	distal_enhancer;distal_enhancer	Island
cg24288581	chr11	117505616	DSCAML1	GeneBody
cg26890159	chr8	28402471	RNU6-178P	distal_enhancer	S_Shore
cg13725657	chr9	133904639	VAV2	distal_enhancer
cg13986501	chr9	112379921	HSDL2	promoter	Island
cg01856007	chr11	44525876	LOC105376646	exon1
cg03503634	chr11	36510423	TRAF6	promoter	Island
cg24575169	chr11	70398308	CTTN;CTTN-DT	TSS1500;exon1	Island
cg21340170	chr6	5084283	PPP1R3G	prox_enhancer	Island
cg00922825	chr10	97187033	SLIT1	prox_enhancer	S_Shore
cg01314306	chr7	181309	LOC124901806	GeneBody	S_Shelf
cg14539990	chr9	137833849	MIR602	distal_enhancer	S_Shore;N_Shore
cg00551736	chr7	151876507	PRKAG2-AS1	prox_enhancer	Island
cg07641160	chr6	116765687	FAM162B	promoter	Island
cg18672670	chr7	95435397	PON2	promoter	S_Shore
cg16057921	chr11	2929938	PHLDA2	TSS1500	Island
cg11027456	chr7	760056	DNAAF5;HEATR2	distal_enhancer;distal_enhancer	S_Shelf
cg09853043	chr8	73746393	STAU2	prox_enhancer	Island
cg19127138	chr7	65731914	LINC03006	GeneBody
cg07441565	chr10	79347334	PPIF	promoter	Island
cg13780902	chr11	47848423	NUP160	promoter	Island
cg17423423	chr7	33109531	BBS9;RP9	promoter;promoter	Island
cg05302825	chr6	169624463	WDR27	GeneBody
cg07611106	chr11	62855411	SNORD26	promoter	N_Shore
cg08954417	chr8	49910817	SNTG1	prox_enhancer	S_Shore
cg10334837	chr8	48716359	CLXN;EFCAB1	promoter;promoter
cg11303127	chr12	49347024	DNAJC22	promoter	S_Shelf;Island
cg17256532	chr10	116272438	GFRA1;GFRA1	TSS1500;exon1	Island
cg12662576	chr11	59550417	LOC102723575	GeneBody
cg24746677	chr7	102204295	CUX1	GeneBody
cg12888127	chr12	122527042	RSRC2;KNTC1	promoter;promoter	Island
cg20169702	chr8	69492969	SULF1	prox_enhancer
cg12810189	chr7	107580143	BCAP29	promoter	Island
cg19864808	chr6	31970996	STK19	prox_enhancer	N_Shore
cg02920148	chr11	66289280	YIF1A	promoter	Island;N_Shelf
cg15507321	chr10	101229572	LBX1	promoter	Island
cg06047473	chr8	54022521	TCEA1	promoter	Island
cg27154391	chr11	4187493	LINC02749	distal_enhancer	Island
cg23900548	chr8	140302602	TRAPPC9	distal_enhancer
cg06616093	chr10	133014578	LOC112268067	exon1	S_Shore;N_Shelf
cg04736112	chr10	117175584	MIR3663HG	distal_enhancer	Island
cg07464025	chr10	13440639	RP11-445K13.2	distal_enhancer
cg06218124	chr6	36442742	KCTD20	promoter	Island
cg13049357	chr7	44327741			S_Shelf
cg07298081	chr6	167986073	RP3-470B24.5	promoter	N_Shelf;N_Shelf
cg17294237	chr8	19013968	PSD3	promoter	Island
cg26805346	chr6	31625087	PRRC2A	GeneBody	S_Shelf
cg19090492	chr7	1973238	AC110781.3	distal_enhancer
cg00935119	chr6	36679767	CDKN1A	prox_enhancer	Island
cg00356723	chr11	63938225	NAA40	prox_enhancer	N_Shore
cg14764357	chr7	1054082	GPR146	prox_enhancer	S_Shelf;N_Shelf
cg07138603	chr6	27867607	H1-5	promoter	S_Shore;Island
cg22862208	chr10	120098237
cg03907570	chr7	691617	PRKAR1B	distal_enhancer
cg18733230	chr7	4723551	LOC124901581	exon1	N_Shore
cg05521792	chr10	48523633	ARHGAP22	prox_enhancer	Island
cg20630683	chr6	32844860	PSMB8	promoter	S_Shore
cg23754918	chr7	2614099	IQCE	GeneBody
cg06493072	chr6	157721769
cg00292087	chr8	141128512	DENND3;DENND3-AS1	promoter;promoter	Island
cg20569593	chr7	6637201	ZNF316	promoter	Island
cg24281422	chr8	67064238	CSPP1	promoter	Island
cg14134019	chr9	87525335	DAPK1	GeneBody
cg14209949	chr9	131848522
cg02030672	chr11	45665505	CHST1	prox_enhancer	Island
cg24482724	chr7	43839010	MRPS24	distal_enhancer
cg06463629	chr6	46171079	ENPP5	promoter
cg12704854	chr6	30075142	RNF39	prox_enhancer	S_Shelf;Island
cg06798491	chr11	62770914	TAF6L	prox_enhancer	N_Shore
cg10445453	chr10	70672784	ADAMTS14	promoter	Island
cg03894119	chr7	57180166	GUSBP10	promoter	Island
cg11317705	chr7	6654207	ZNF316	GeneBody	Island
cg17035132	chr11	2482930	KCNQ1	distal_enhancer
cg20974482	chr6	37353904	RNF8	promoter	Island
cg13917273	chr9	129337664	LINC01503	prox_enhancer	S_Shore
cg20677982	chr10	58106755			Island
cg13559099	chr11	62787268	TMEM179B	promoter	Island
cg17013193	chr6	32971540	BRD2;BRD2	TSS200;TSS1500	S_Shelf;Island
cg01776278	chr7	149774960	SSPOP;ZNF467	TSS1500;TSS1500	S_Shore
cg12383181	chr6	38640248	LOC105375044;LOC105375044;BTBD9	TSS200;TSS1500;TSS1500	Island
cg01038720	chr8	106271273	OXR1	prox_enhancer	S_Shore;Island
cg14067244	chr9	128066930	NAIF1	prox_enhancer	N_Shore
cg10717722	chr10	122374504	PLEKHA1	promoter	Island
cg10424229	chr10	129866751	EBF3-AS1	distal_enhancer	N_Shore
cg14250833	chr6	10882007	GCM2	promoter	S_Shore;N_Shore
cg27332018	chr7	130206708	SSMEM1	other_regul_region	S_Shore
cg13923371	chr9	34810231	PHF24	GeneBody	Island
cg08935299	chr12	122527183	RSRC2;KNTC1	promoter;promoter	Island
cg11403823	chr7	67391327
cg03600552	chr8	31244387	KCTD9P6	distal_enhancer
cg17222941	chr7	78019250	DDX3ILA1	distal_enhancer	Island
cg25130993	chr11	17544470	USH1C	promoter	Island
cg08342691	chr10	92848836	EXOC6	prox_enhancer	Island
cg02235641	chr8	66775440	SGK3	promoter	Island
cg20914659	chr6	39203958	KCNK5	distal_enhancer
cg02046589	chr12	31571888	DENND5B	GeneBody
cg13656835	chr11	65888998	FIBP	prox_enhancer	S_Shore;N_Shore
cg19705197	chr10	6222127	PFKFB3	distal_enhancer	S_Shore
cg14749417	chr12	6310343	PLEKHG6	promoter	Island
cg07627485	chr7	100867336	TRIP6	promoter	S_Shore
cg04012924	chr11	13669155	FAR1	GeneBody	Island
cg24149151	chr10	31318788	ZEB1-AS1	promoter	Island
cg27450153	chr7	41967842	HMGN2P30	distal_enhancer	S_Shore
cg21751759	chr6	10832227	MAK	GeneBody
cg18108753	chr7	155574741	CNPY1	other_regul_region	S_Shore
cg07687814	chr7	112940022	C7orf60;BMT2	promoter;promoter
cg19041648	chr7	87475900	ABCB4	promoter	Island
cg15005908	chr6	113971559	HDAC2-AS2	promoter	Island
cg27354589	chr10	1663387	ADARB2	distal_enhancer
cg05722741	chr6	168496908	SMOC2	distal_enhancer
cg01958203	chr7	99500471	ZNF394	promoter	Island
cg05509359	chr11	70586779	SHANK2	GeneBody
cg16865446	chr11	31800754	PAX6	distal_enhancer	S_Shore;N_Shelf
cg26709251	chr10	27100692	ANKRD26	promoter	Island
cg25346720	chr7	73770651	CLDN3	prox_enhancer	Island
cg22871947	chr10	49298830	C10orf71-AS1	promoter
cg23936098	chr10	102152124	NOLC1	promoter	Island
cg05640416	chr10	133362926	FUOM	distal_enhancer
cg04033390	chr12	128402664	TMEM132C	GeneBody
cg13300549	chr12	10213097	GABARAPL1	exon1	Island
cg13626863	chr10	70054156	MACROH2A2;H2AFY2	prox_enhancer;prox_enhancer	S_Shore
cg17497746	chr8	103021408	ATP6V1C1	GeneBody	S_Shore
cg03498620	chr11	119481516	DUXAP5	distal_enhancer
cg06515461	chr10	11300758	CELF2-AS1	distal_enhancer	N_Shore
cg01569224	chr6	18522681	MIR548A1HG	promoter
cg18075761	chr7	75987710	POR	distal_enhancer
cg02225716	chr8	119208616	MAL2	prox_enhancer	Island
cg26209487	chr8	56019180	RN7SL323P	distal_enhancer
cg19299755	chr11	116835335	APOA1-AS	prox_enhancer	N_Shore
cg25304775	chr11	65117750	ZNHIT2	promoter	Island;N_Shelf
cg13578229	chr9	96778127	ZNF510	promoter	Island
cg02639435	chr10	13492679	BEND7	distal_enhancer
cg02681040	chr11	3218971	MRGPRG	promoter	S_Shore
cg22818913	chr6	37500009	CCDC167	promoter	Island
cg22678977	chr8	132676760	DNAAF11	TSS1500	S_Shore
cg12935170	chr7	23468570	IGF2BP3	prox_enhancer	Island
cg16840616	chr7	93831	LOC105375113	GeneBody
cg25153887	chr7	2403275	CHST12	promoter	Island
cg05986417	chr7	157440515			N_Shore
cg02960249	chr6	131063524	EPB41L2;LOC105378004	TSS1500;exon1	Island
cg10840526	chr7	101169961	VGF	distal_enhancer	N_Shelf
cg03411270	chr7	8262063	ICA1;ICA1-AS1	promoter;promoter	Island
cg08859635	chr6	138424396	MIR3145	distal_enhancer	Island
cg08205230	chr11	67415607	CARNS1	promoter	Island
cg20960833	chr7	155492064	CNPY1	distal_enhancer	S_Shore
cg17364913	chr7	157603790	PTPRN2	GeneBody
cg08356637	chr11	8364220	LMO1	distal_enhancer
cg13018071	chr7	129611509	NRF1	TSS1500	Island
cg13611934	chr6	30345344	RPP21	prox_enhancer	Island
cg08081156	chr8	100649748	SNX31	promoter	S_Shore
cg04092682	chr9	34628850	ARID3C	promoter	Island
cg11118520	chr6	10491693	GCNT2	promoter
cg11525834	chr7	73738988	ABHD11	promoter	Island
cg01060861	chr10	27744911	MKX;MKX-AS1;MKX	TSS1500;exon1;exon1	Island
cg03111938	chr6	168889135			S_Shelf
cg09378783	chr7	55093549	EGFR	GeneBody
cg05494152	chr7	75915021	POR;MIR4651	promoter;promoter	Island
cg11275803	chr6	33271661	VPS52	prox_enhancer	Island
cg03156651	chr11	1437208	BRSK2	distal_enhancer	S_Shore
cg05631230	chr11	116651535	LINC02702	other_regul_region
cg03219282	chr6	30075208	RNF39	prox_enhancer	S_Shelf;Island
cg10800082	chr10	110871838	PDCD4	promoter	Island
cg18721673	chr6	27668717	LOC124901292;LOC124901292	TSS200;TSS1500
cg24861098	chr8	108444019	EMC2	prox_enhancer	Island
cg14320087	chr8	73093302	SBSPON	promoter	Island
cg09879382	chr6	17581017	SUMO2P13	prox_enhancer
cg13931999	chr9	35815444	HINT2	prox_enhancer	S_Shelf;S_Shore
cg08621624	chr12	1921057	CACNA2D4	distal_enhancer
cg24742512	chr11	12110331	MICAL2	TSS1500	Island
cg23873315	chr8	89757342	RP11-37B2.1;PARAIL	promoter;promoter	Island
cg00132616	chr10	61903381	ARID5B	prox_enhancer	Island
cg21428081	chr7	101743671	CUX1	distal_enhancer	Island
cg22928606	chr7	99035669	SMURF1;LOC101927550	GeneBody;GeneBody	Island
cg14801290	chr10	27504187	RAB18	promoter	Island
cg18010762	chr10	15860540	FAM188A;MINDY3	promoter;promoter	S_Shore
cg07538406	chr11	18665348
cg15929276	chr6	35719680	FKBP5	distal_enhancer
cg01316983	chr10	15088466	ACBD7-DCLRE1CP1;ACBD7	GeneBody;GeneBody	Island
cg26330088	chr7	77798607	PHTF2	promoter	Island
cg14932408	chr10	132172407	JAKMIP3-AS1	distal_enhancer
cg12514963	chr7	2541271	BRAT1	TSS1500	S_Shelf;N_Shelf
cg01589353	chr12	125016088	THRIL	distal_enhancer
cg04716580	chr10	132732787	NKX6-2	distal_enhancer	N_Shelf
cg14077010	chr11	78574497	NARS2	exon1	Island
cg09974041	chr8	10416380	MSRA	GeneBody
cg14687298	chr12	31119185	RP11-551L14.1	promoter
cg04375284	chr12	6663381	ING4	promoter	Island
cg01415275	chr7	75994778	TMEM120A	promoter	Island
cg13450549	chr9	122465280	OR1J1	distal_enhancer
cg08983011	chr11	118903300	MIR4492	distal_enhancer
cg14260522	chr7	73521347	BAZ1B	prox_enhancer	Island
cg05701403	chr11	16926004	PLEKHA7;PLEKHA7;SNORD147	TSS200;TSS1500;exon1	S_Shore
cg16502595	chr7	39414105	POU6F2-AS1	distal_enhancer	Island
cg09642857	chr12	132450227			S_Shelf
cg21483883	chr7	37447749	ELMO1	prox_enhancer	N_Shore
cg08382774	chr10	132786987	NKX6-2	TSS1500	Island
cg21784768	chr11	537496	LRRC56	promoter	Island
cg27346037	chr6	105994254	PRDM1	prox_enhancer	Island
cg23474501	chr10	133088664	GPR123;ADGRA1	prox_enhancer;prox_enhancer	Island
cg03070297	chr10	127196339	INSYN2A	promoter	Island
cg25124633	chr6	133891831	TARID	prox_enhancer	S_Shore;Island;N_Shore;N_Shelf
cg09357935	chr11	20604718	SLC6A5	GeneBody	S_Shelf
cg24427944	chr11	113773830	ZW10	promoter	Island
cg06648495	chr7	151048919	ASIC3	promoter	Island;N_Shore
cg13993183	chr9	131824154			S_Shore
cg08843039	chr8	98064585	C8orf47;ERICH5	promoter;promoter	Island
cg26200347	chr10	15212613	LOC107984211	TSS1500	Island;N_Shore
cg12792044	chr6	30213460	TRIM26	promoter	Island
cg00647646	chr12	69240074	CPSF6	prox_enhancer	Island
cg17088247	chr6	28081183	RP1-313I6.12	promoter
cg00601953	chr7	156063410			Island
cg13973788	chr9	136966313	LINC02692	distal_enhancer
cg19126169	chr11	72014544	LOC100128494	exon1
cg15948066	chr11	3427363
cg11171466	chr11	1828256			S_Shelf
cg04981737	chr12	53989650	MIR196A2	distal_enhancer	S_Shelf
cg02229433	chr7	157009503	MNX1	promoter	S_Shelf;S_Shore;Island
cg01754267	chr12	57235457	NDUFA4L2	GeneBody	N_Shore;N_Shelf
cg06657462	chr10	92848283	EXOC6	prox_enhancer	Island
cg09669178	chr7	27269570	RPL35P4	promoter
cg00648582	chr12	132717938	PGAM5	distal_enhancer	Island;N_Shore
cg20776543	chr7	881519	GET4	prox_enhancer	S_Shelf
cg10705967	chr12	48681755	KANSL2	prox_enhancer	Island
cg04626451	chr6	143677830	PHACTR2	prox_enhancer	N_Shore
cg13618342	chr7	139500123
cg14319473	chr9	126480202	MVB12B	GeneBody	N_Shelf
cg01971363	chr7	151071231	SLC4A2	GeneBody
cg15159605	chr12	113466701	LHX5	distal_enhancer	Island
cg13525088	chr9	2242468	LOC107987043	exon1	S_Shore;S_Shore
cg26705960	chr11	101128278	PGR	prox_enhancer	Island;N_Shore
cg24138325	chr8	1950104	ARHGEF10	GeneBody
cg02522041	chr11	1227778	MUC5B	GeneBody	S_Shore;N_Shelf
cg04474277	chr7	134692194	LOC124901750	GeneBody
cg12917079	chr7	559654	PRKAR1B	GeneBody	S_Shelf;Island;N_Shore
cg21572914	chr6	28861555	RPL13P	promoter	N_Shelf
cg22000980	chr7	44999999	CCM2	prox_enhancer	Island
cg09313122	chr11	27806369	CBX3P1	other_regul_region
cg01411982	chr11	134253399	ACAD8;THYN1	promoter;promoter	S_Shore;Island
cg11399097	chr6	150069054	ULBP3	promoter	Island
cg21170007	chr9	135573893	LINC01502	other_regul_region
cg13628817	chr9	134165341	RNU6ATAC	TSS1500	Island
cg04565464	chr8	144444219	TONSL	prox_enhancer	S_Shore;Island
cg26168148	chr10	99316068	CNNM1	distal_enhancer
cg18586983	chr7	101349753	COL26A1	other_regul_region
cg13880726	chr7	1829119	MIR4655	promoter	S_Shelf
cg10851350	chr6	31632820	MIR6832	prox_enhancer	S_Shore
cg15775138	chr7	128104337	MIR593	distal_enhancer	Island;N_Shelf
cg12835845	chr10	30059486	JCAD	promoter	Island
cg15623519	chr12	128824662	SLC15A4	prox_enhancer	S_Shore
cg05949352	chr11	45180584	PRDM11	distal_enhancer	Island
cg05731021	chr7	32891186	KBTBD2	prox_enhancer	Island
cg19225095	chr11	18527162	TSG101	TSS1500	S_Shore
cg18860790	chr6	84227697	KIAA1009;CEP162	promoter;promoter	Island
cg07131157	chr12	52308534	KRT86	GeneBody	Island
cg03909712	chr6	109691060	FIG4;AK9;AK9	TSS1500;TSS1500;exon1	S_Shore;N_Shore
cg14217199	chr7	112697783	LOC101928012	GeneBody
cg22786506	chr11	117098577	SIK3	promoter	Island
cg17833184	chr10	133377787	PAOX;LOC124902563	TSS1500;exon1	N_Shore
cg04497547	chr10	124792014	EEF1AKMT2;METTL10	promoter;promoter	Island
cg14590677	chr6	34236774	HMGA1	promoter	Island
cg04622620	chr7	127392455	ZNF800	exon1	Island
cg08988282	chr11	124718097	NRGN	distal_enhancer	N_Shore
cg14088589	chr9	79571503	TLE4	TSS1500	Island
cg19972068	chr7	7536720	COL28A1	prox_enhancer
cg12115567	chr11	6234743	FHIP1B;FAM160A2;CNGA4	promoter;promoter;promoter	Island
cg24795627	chr11	69819688	FGF3	TSS1500	Island
cg02049405	chr6	30127488			Island
cg13516655	chr8	66614058	MYBL1	prox_enhancer	S_Shore
cg20520804	chr10	3107481	PFKP	distal_enhancer	S_Shelf;S_Shore
cg10416622	chr8	98045592	RPL30	promoter	S_Shore;N_Shore
cg15224139	chr11	119481651	DUXAP5	distal_enhancer
cg14326991	chr6	46922023	GPR116;ADGRF5	promoter;promoter
cg16354296	chr10	110497859	DUSP5	promoter	Island
cg02655397	chr11	65092228			N_Shelf
cg23223933	chr10	101843535	KCNIP2	exon1	S_Shelf;Island
cg19160040	chr11	23405678	WIZP1	promoter	Island
cg14574127	chr6	166627437	RPS6KA2	prox_enhancer	Island
cg12098623	chr12	113184757	DDX54	prox_enhancer	N_Shore
cg25221281	chr11	106827896	GUCY1A2	GeneBody
cg13191127	chr10	123768583	CPXM2	GeneBody
cg14404746	chr9	137221685	RNF208	prox_enhancer	S_Shelf;S_Shore;Island
cg14626793	chr7	1230201	UNCX	distal_enhancer	Island
cg18419045	chr6	32108370	TNXB	GeneBody
cg17023707	chr6	32189804	PBX2	prox_enhancer
cg04652621	chr7	150974719	KCNH2	distal_enhancer	Island;N_Shelf;N_Shelf
cg25793692	chr10	60779023	CDK1	prox_enhancer	Island
cg11534677	chr7	32892716	KBTBD2	prox_enhancer	S_Shore
cg06473449	chr11	59181990	DTX4	distal_enhancer
cg20272155	chr11	1748232	IFITM10	distal_enhancer	Island
cg08099141	chr12	6944007	C12orf57	promoter	Island
cg15997020	chr8	139980447	TRAPPC9	GeneBody
cg22100274	chr7	556425	PRKAR1B	GeneBody	Island;S_Shelf;N_Shelf
cg05614657	chr8	40895577	ZMAT4	distal_enhancer	N_Shelf
cg13264159	chr8	675131	ERICH1	GeneBody	S_Shore;Island
cg09317036	chr8	143553377	GSDMD;GSDMD	TSS200;TSS1500	S_Shelf;Island
cg11676902	chr6	99614096	PRDM13	GeneBody	Island
cg26910594	chr6	30742910	FLOT1;IER3-AS1	promoter;promoter	Island
cg05558993	chr10	3172872	PITRM1	promoter	Island
cg27204616	chr6	160258359	SLC22A2	exon1	Island
cg15278109	chr10	28925188	RPL21P93	distal_enhancer	Island
cg03547446	chr6	32196033	GPSM3	TSS1500	Island
cg05849260	chr11	18322820	HPS5	TSS1500	Island
cg08833675	chr8	10729280	LOC102723313;LOC102723313	TSS200;TSS1500	S_Shelf;Island;N_Shore
cg09925987	chr7	2589666	IQCE	GeneBody	N_Shelf
cg02006257	chr6	153129864	RGS17	prox_enhancer	N_Shore
cg03313705	chr12	53928478	HOXC13	distal_enhancer	S_Shore
cg27650678	chr11	66868847	PC	distal_enhancer
cg11115867	chr6	45378030	SUPT3H	promoter	Island
cg11494213	chr7	75486350	POM121C	promoter	Island
cg08330247	chr10	6255948	Y_RNA	distal_enhancer
cg17213342	chr10	119725672	INPP5F	prox_enhancer	Island
cg14631386	chr8	92102077	RUNX1T1	prox_enhancer	Island
cg18554116	chr8	140302880	TRAPPC9	distal_enhancer
cg00582417	chr11	65711943	KAT5	promoter	Island
cg13244211	chr10	119060568	SNORA19	TSS1500
cg05375487	chr7	152025451	Metazoa_SRP	promoter	N_Shore
cg01999051	chr6	166384250	MPC1;MPC1-DT	TSS1500;exon1	S_Shore
cg18386163	chr10	100482451	WNT8B	distal_enhancer	Island
cg02904062	chr10	2890387
cg19709083	chr7	148800878	RNU7-20P	distal_enhancer
cg13766589	chr9	136436557	INPP5E	GeneBody	S_Shelf;S_Shelf;N_Shore
cg04761077	chr7	64885039	ZNF273	GeneBody	S_Shelf;S_Shore
cg03410903	chr11	61680175	DAGLA	prox_enhancer	Island
cg08326674	chr7	132581687	PLXNA4	GeneBody	S_Shelf
cg01474603	chr12	100142916	BLTP3B;UHRF1BP1L;BLTP3B-DT	promoter;promoter;promoter	Island
cg06819492	chr7	2593137	IQCE	GeneBody	S_Shore
cg27643910	chr6	32043798	TNXB	distal_enhancer
cg00394153	chr11	96389794	CCDC82;JRKL	promoter;promoter	Island
cg02045845	chr11	65570865	ZNRD2-DT	TSS1500	Island;N_Shore;N_Shelf
cg24725201	chr11	2732588	KCNQ1OT1	distal_enhancer
cg11573566	chr6	1385852	FOXF2-DT	prox_enhancer	S_Shore;N_Shelf
cg19990454	chr10	102395622	NFKB2	promoter	Island;N_Shelf
cg00524676	chr12	34384315
cg12593021	chr7	2168857	MAD1L1	distal_enhancer
cg17076443	chr6	111793987	FYN	promoter
cg09293792	chr6	163181849	PACRG-AS3	distal_enhancer
cg19844581	chr11	119149437	ABCG4	promoter	Island
cg25600446	chr8	144503160	GPT	TSS1500	S_Shore;N_Shore
cg05107632	chr11	69667829	ORAOV1;LTO1	distal_enhancer;distal_enhancer
cg26203572	chr7	47758077	LINC00525	distal_enhancer
cg05809890	chr11	1470202	MOB2	GeneBody	Island;N_Shore
cg21181192	chr9	131039227	LAMC3	GeneBody	S_Shelf
cg06242063	chr11	67266330	GRK2;ADRBK1	promoter;promoter	Island
cg08555325	chr12	76878978	CSRP2	promoter	Island
cg22335223	chr11	117828196	FXYD2	promoter
cg25565138	chr6	43455199	DLK2	prox_enhancer	Island
cg12091396	chr10	69630491	FAM241B	prox_enhancer	Island
cg24629972	chr8	43292296	POTEA;POTEA	TSS200;TSS1500
cg21859603	chr6	33279315	B3GALT4	distal_enhancer	S_Shore
cg27147807	chr6	122610136	PKIB	promoter	Island
cg04583011	chr11	93661631	CEP295;KIAA1731	promoter;promoter	Island
cg17071618	chr6	116681237	KPNA5	promoter	Island
cg12660364	chr7	44749316	ZMIZ2	prox_enhancer	Island
cg26734916	chr11	62665158	SNORA57;CSKMT;C11orf98	promoter;promoter;promoter	Island
cg09550062	chr6	33313989	TAPBP	promoter	Island;N_Shore;N_Shelf
cg01308419	chr7	6526260	GRID2IP	promoter	N_Shore
cg08984023	chr10	62374137	ZNF365	promoter	Island
cg25613910	chr11	112280109	LINC02762	distal_enhancer
cg25033139	chr11	119149412	ABCG4;ABCG4	TSS200;TSS1500	Island
cg27074174	chr6	101399442	GRIK2	prox_enhancer	N_Shelf;S_Shore;N_Shelf
cg01623984	chr12	120194634	GCN1L1;GCN1	promoter;promoter	Island
cg01418856	chr12	49264642	TUBA1C	TSS1500	Island
cg15433798	chr10	91153799	NUDT9P1	TSS1500	Island
cg18873763	chr6	151350388	AKAP12	GeneBody
cg25313577	chr6	33265371	VPS52	GeneBody
cg17849569	chr6	28091133	ZSCAN12P1	promoter
cg09286137	chr8	101126783	LINC03044	prox_enhancer	Island
cg17432267	chr11	122440738	RNU4ATAC10P	distal_enhancer
cg19425100	chr11	111878829	CFAP68	TSS1500	N_Shore
cg24532523	chr11	106022128	MSANTD4	promoter	Island
cg16751357	chr6	35182491	SCUBE3	distal_enhancer	Island
cg06325985	chr7	156143277	Y_RNA	promoter
cg02477354	chr7	96709964	SHFM1;SEM1	promoter;promoter	Island
cg24119471	chr6	99394075	COQ3	promoter	Island
cg02640612	chr8	52940884	NPBWR1	prox_enhancer	Island
cg07166333	chr7	158948553	DYNC2I1	GeneBody
cg25640893	chr7	99617104	ZSCAN25	exon1	Island
cg12149272	chr12	10212863	GABARAPL1	promoter	Island
cg27587257	chr11	1002310	MUC6	distal_enhancer
cg24636969	chr8	80874876	ZNF704	prox_enhancer	S_Shore
cg07496882	chr10	110871812	PDCD4	promoter	Island
cg02910553	chr12	123971995	ZNF664;ZNF664-RFLNA;CCDC92;CCDC92	TSS1500;TSS1500;TSS1500;exon1	N_Shore
cg24271566	chr6	31968704	STK19	distal_enhancer	N_Shelf
cg14802876	chr6	34249321	SMIM29;C6orf1	promoter;promoter	Island
cg10831607	chr12	114696569	TBX3	distal_enhancer	N_Shore;N_Shelf
cg17290127	chr8	1780611	CLN8	GeneBody
cg09624752	chr11	695873	TMEM80	promoter	Island
cg14204266	chr7	100892563	ACHE	prox_enhancer	N_Shelf;S_Shelf;Island;N_Shore
cg14619640	chr6	30617764	MRPS18B	promoter	Island
cg19099311	chr7	157775478	PTPRN2	GeneBody	Island
cg07598906	chr7	156170355	Y_RNA	distal_enhancer
cg10246081	chr12	49333110	C1QL4	distal_enhancer	Island;N_Shelf
cg01364799	chr7	75994048	TMEM120A	GeneBody	Island
cg08732352	chr7	35258780			S_Shore;S_Shelf;N_Shore;N_Shelf
cg09579704	chr6	30198387	TRIM26	distal_enhancer
cg03337393	chr10	103493810	NEURL1	promoter	Island
cg16770798	chr7	44885513	PURB	promoter	Island
cg21164765	chr8	103298615	FZD6;LOC105369147	TSS1500;exon1	Island
cg20380470	chr10	130189681	LOC124902561	GeneBody	N_Shore
cg13979873	chr12	2890667	TULP3	promoter	Island
cg05927438	chr7	129055302	TNPO3;TPI1P2	promoter;promoter	Island
cg14119263	chr10	5666364	ASB13	GeneBody	Island
cg06872272	chr10	37125840	ANKRD30A	prox_enhancer	Island
cg00470761	chr10	132782481	NKX6-2	distal_enhancer	S_Shelf;S_Shore;N_Shore
cg02415057	chr12	75391104	GLIPR1L2	promoter	Island
cg08851719	chr8	70404395	NCOA2	prox_enhancer	Island
cg18947739	chr11	69775514	FGF4	promoter	Island
cg20634940	chr10	420035	DIP2C	GeneBody	Island
cg12821636	chr10	12806089	CAMK1D	GeneBody
cg16489610	chr7	130273470	CPA2	distal_enhancer
cg26273120	chr6	32797188	HLA-DOB	distal_enhancer
cg24436787	chr11	75562296	SERPINH1	promoter	Island
cg26787894	chr6	14117390	CD83	promoter	Island
cg24079038	chr11	2444049	TRPM5	prox_enhancer	Island;N_Shore
cg08594281	chr6	31888972	EHMT2	distal_enhancer	N_Shore
cg05068730	chr6	166651941	RPS6KA2	GeneBody
cg14630985	chr9	104927567	LOC105376196	exon1	S_Shore;Island
cg02522952	chr6	119350095	MAN1A1	TSS1500	Island
cg16822387	chr11	31810043	PAX6	prox_enhancer	S_Shelf;N_Shore;N_Shore;N_Shelf;N_Shelf
cg04545134	chr7	7071440	LOC105375138	GeneBody
cg08203849	chr10	124994767	CTBP2	GeneBody	N_Shelf
cg22676516	chr7	158016291	PTPRN2	GeneBody
cg03130533	chr6	30720888	TUBB	prox_enhancer	Island;S_Shelf
cg09415754	chr6	10385159	RPL7L1P20	distal_enhancer	S_Shelf;S_Shore;Island
cg03954086	chr12	117102267	TESC-AS1	distal_enhancer	S_Shelf
cg11416012	chr12	4271733	CCND2	distal_enhancer	Island
cg23807071	chr7	1940586	AC110781.3	distal_enhancer	S_Shelf;S_Shelf;S_Shore
cg23788592	chr10	119165830	SFXN4	promoter	Island
cg03528402	chr10	27256537	ODAD2P1	promoter	S_Shelf;N_Shelf
cg26275825	chr10	133194913	KNDC1;LOC105378574	GeneBody;GeneBody
cg21015470	chr11	132751724	OPCML	GeneBody
cg21084119	chr6	625381	EXOC2	GeneBody
cg26476755	chr11	66976325	C11orf86	prox_enhancer
cg22469355	chr7	73667724	VPS37D	promoter	Island
cg04051446	chr12	56725564	NACA	promoter	Island
cg19672993	chr7	70695748	AUTS2	GeneBody	S_Shore
cg10943179	chr8	634744	ERICH1	GeneBody
cg05193369	chr10	93062016	CYP26C1	prox_enhancer	N_Shelf;Island
cg12810325	chr7	131945559	LOC101928782	GeneBody	Island
cg15353923	chr12	131034237	ADGRD1	GeneBody	S_Shore
cg13655082	chr9	122346767	PTGS1	distal_enhancer	Island
cg25890275	chr11	61161728	VPS37C	promoter	Island
cg14853467	chr6	33454325	ZBTB9;SYNGAP1-AS1	promoter;promoter	Island
cg04637704	chr7	129056126	TNPO3;TPI1P2;TNPO3	TSS1500;exon1;exon1	S_Shore
cg06463759	chr7	128862769	ATP6V1F	promoter	Island
cg02580923	chr12	117032736
cg27402845	chr11	1000533	AP2A2	GeneBody
cg01052614	chr8	142538222	MROH4P	distal_enhancer	N_Shelf
cg04382627	chr10	132537542	INPP5A	prox_enhancer	Island
cg25399148	chr8	140407042	TRAPPC9	GeneBody
cg13405887	chr9	129620533	C9orf50	exon1	Island
cg04602387	chr6	28606815	SCAND3	distal_enhancer
cg27513809	chr8	100908476
cg14551323	chr8	80578400	RNU2-71P	distal_enhancer	Island
cg04352304	chr10	100716139	PAX2	distal_enhancer	S_Shore;S_Shore
cg03128921	chr11	66267615	KLC2-AS2	prox_enhancer	Island
cg21906414	chr8	8701749	CLDN23	promoter	Island
cg08481075	chr6	33193551	COL11A2	prox_enhancer	Island;S_Shore
cg13722634	chr12	55928019	PYM1;WIBG	promoter;promoter	S_Shore;S_Shore;N_Shelf
cg19314263	chr7	968554	COX19	distal_enhancer	S_Shore
cg09797645	chr10	35126678	CREM	promoter	Island
cg01284666	chr8	141988881	DNAJC8P3	distal_enhancer
cg18505670	chr6	168370579			Island
cg03489969	chr8	97869395	MATN2	prox_enhancer	Island
cg13977290	chr9	89604943	GADD45G	promoter	S_Shore;Island
cg22834713	chr6	29016564	OR2AD1P	distal_enhancer	N_Shore
cg25953713	chr10	5813712	GDI2	promoter	Island
cg04591132	chr7	73571247	TBL2	GeneBody	S_Shore
cg11104088	chr10	7817713	TAF3	prox_enhancer	N_Shore
cg21110456	chr7	2019777	AC110781.3	distal_enhancer	N_Shore
cg18356785	chr11	47590228	FAM180B	distal_enhancer	Island;N_Shelf
cg10301879	chr6	11771447	ADTRP	GeneBody
cg02569823	chr6	5851097			N_Shore
cg23172884	chr10	91410242	HECTD2	promoter	Island
cg03434929	chr6	29650071	MOG	distal_enhancer	Island
cg24767041	chr6	32843956	PSMB8-AS1;PSMB8;PSMB9	promoter;promoter;promoter	Island
cg04349243	chr10	89535402	SLC16A12	promoter	Island
cg26039867	chr7	1263582
cg07052986	chr6	170554395	TBP	promoter	S_Shore;Island
cg00297737	chr8	96261521	MTERF3	promoter	Island
cg11213520	chr12	113463724	LHX5	distal_enhancer	Island
cg04797936	chr12	49265371	TUBA1C	GeneBody	Island
cg07577957	chr10	97043431	SLIT1-AS1	promoter	Island
cg01324724	chr10	102245733	GBF1	promoter	S_Shelf;Island
cg04180483	chr6	30335907	TRIM39-RPP21	other_regul_region
cg20252735	chr7	55951782	MRPS17	promoter	Island
cg12376805	chr7	66504666			N_Shore
cg16379337	chr7	116210396	TES	promoter	Island
cg04709120	chr10	72692100	MCU	promoter	Island
cg18194597	chr6	108294999	AFG1L;LACE1	promoter;promoter	Island
cg01688293	chr12	132851821	CHFR	GeneBody	N_Shore
cg23096663	chr10	131769664
cg05233289	chr11	64353256	CCDC88B	prox_enhancer
cg26667586	chr7	23597156	CCDC126	prox_enhancer	Island
cg04139007	chr8	123764253	FAM91A1	other_regul_region	N_Shelf
cg15784784	chr11	66860824	LRFN4	distal_enhancer	S_Shore;S_Shore;N_Shelf
cg15581492	chr11	67317816	LOC100130987;LOC100130987	TSS200;TSS1500	Island
cg06178754	chr8	144392561	ADCK5	GeneBody	N_Shore;N_Shelf;Island
cg14447710	chr9	134566376
cg09809276	chr6	69866631	COL19A1;LMBRD1	promoter;promoter	N_Shore
cg14933494	chr7	2622268	LOC107986760;LOC107986760	TSS200;TSS1500
cg14580443	chr9	92946039	FGD3	TSS1500
cg07313340	chr8	1864543	ARHGEF10	distal_enhancer
cg08766170	chr7	71712254	GALNT17	GeneBody
cg24936799	chr10	98038638	CRTAC1	distal_enhancer
cg17702076	chr7	130668653	COPG2	promoter	Island
cg06895436	chr8	81522308	FTH1P11	promoter	Island
cg25925177	chr11	64342706	MIR7155	prox_enhancer	Island
cg07476508	chr11	111912631	HSPB2;HSPB2-C11orf52	promoter;promoter
cg25569234	chr6	33290013	PFDN6	promoter	S_Shore
cg16268160	chr11	124865322	ROBO3	promoter	Island;N_Shelf
cg20365330	chr10	133456134	SCART1	GeneBody	N_Shore;N_Shelf;N_Shelf
cg08879241	chr10	73168214	ECD;FAM149B1	promoter;promoter	S_Shore
cg23459863	chr11	64015795	FLRT1	distal_enhancer
cg06241792	chr12	21527735	C12orf39;SPX	prox_enhancer;prox_enhancer	Island
cg10588893	chr12	34311154	AK6P1	distal_enhancer
cg20312087	chr8	144528809	C8orf82	prox_enhancer	S_Shelf;Island
cg25726414	chr10	21496779	MIR1915	promoter	Island;N_Shelf
cg14998460	chr10	122258315	BTBD16	distal_enhancer
cg03437186	chr7	45575249	ADCY1	GeneBody	Island;N_Shore
cg02454501	chr11	8263958	LMO1	promoter	S_Shore
cg11180199	chr11	117426220
cg05045933	chr11	66860106	LRFN4	distal_enhancer	S_Shore;Island;N_Shelf
cg00026033	chr12	56020706	IKZF4	prox_enhancer
cg08418750	chr12	104064347	HCFC2	promoter	Island
cg03803784	chr12	50763767	ATF1	TSS1500	Island
cg20401393	chr6	4135523	ECI2	promoter	Island;N_Shore
cg26134152	chr10	119872812	MCMBP	promoter	Island
cg11209538	chr6	29632335	GABBR1	TSS1500	Island
cg15270353	chr11	118922073	BCL9L	GeneBody	N_Shelf
cg11544692	chr11	66291693	TMEM151A;TMEM151A	TSS200;TSS1500	S_Shore;N_Shore;N_Shelf
cg06323837	chr10	69630120	FAM241B	promoter	N_Shore
cg11691535	chr8	142344321	TSNARE1	distal_enhancer	N_Shelf
cg11466523	chr7	149226041	ZNF212	distal_enhancer	Island;S_Shore
cg20998770	chr6	145814970	FBXO30;EPM2A-DT;RP11-545I5.3	promoter;promoter;promoter	Island;N_Shore
cg15317837	chr10	987961	GTPBP4;LARP4B	TSS1500;exon1	Island
cg27158308	chr6	10838574	MAK	promoter	Island
cg14440102	chr10	122909378	FAM24A	TSS1500
cg21239311	chr6	108164803	NR2E1	TSS1500	Island
cg11510999	chr12	53197706	ITGB7	distal_enhancer	Island
cg12225377	chr11	65354714	TIGD3	promoter	Island
cg02989521	chr11	107591711	ELMOD1	prox_enhancer	Island
cg17409673	chr7	4237806	SDK1	GeneBody
cg24613050	chr10	79983372	SFTPD	TSS1500	S_Shore;Island
cg14607904	chr6	170553037	PSMB1	prox_enhancer	Island;N_Shore
cg21201435	chr9	105448324	FSD1L	prox_enhancer	Island
cg20704819	chr6	29617876	GABBR1	other_regul_region
cg11790551	chr10	132779841	NKX6-2	distal_enhancer	Island;N_Shore
cg14951488	chr10	93496431	CEP55	promoter	Island
cg22477374	chr7	10973734	PHF14	promoter	Island
cg00540828	chr7	101903713	CUX1	GeneBody
cg02087039	chr12	95474057	METAP2	promoter	Island
cg13405783	chr8	53251736	OPRK1	promoter	Island
cg24008238	chr6	167965848	RP3-470B24.5	distal_enhancer
cg13427789	chr7	98203842	BHLHA15	distal_enhancer	N_Shore
cg22950223	chr7	1363992
cg14286155	chr9	34620398	DCTN3	promoter	Island;N_Shelf
cg23287229	chr8	123539962	FBXO32	prox_enhancer	N_Shore
cg02954252	chr12	56725581	NACA	promoter	Island
cg06824988	chr6	31885205	EHMT2	GeneBody	N_Shelf
cg16655385	chr6	31367059	DHFRP2;HLA-B	promoter;promoter
cg06288253	chr6	3269718	PSMG4	distal_enhancer
cg20706311	chr10	678570	DIP2C	distal_enhancer	N_Shore
cg12281798	chr6	73310110	KHDC1	promoter	Island
cg01608167	chr12	15882348	STRAP;EPS8	promoter;promoter	Island
cg10434482	chr10	7666316	ITIH5	prox_enhancer	N_Shore
cg01911323	chr8	140532280	CHRAC1	distal_enhancer	N_Shelf
cg06024623	chr12	124343153	MIR6880	other_regul_region	N_Shore;N_Shelf
cg04819048	chr10	13972548	FRMD4A	TSS1500
cg21116660	chr6	28872174	LINC01623	distal_enhancer
cg10864318	chr6	116681057	KPNA5	promoter	Island
cg01199618	chr6	33315516	TAPBP	prox_enhancer	S_Shore;S_Shore;N_Shore
cg08410604	chr7	138872236	KIAA1549	GeneBody	S_Shelf
cg01496715	chr11	252450	PSMD13	GeneBody
cg04557032	chr12	53027826	EIF4B	GeneBody
cg05306225	chr8	4991425	CSMD1	distal_enhancer	N_Shore
cg09855001	chr8	98046196	RPL30	TSS1500	S_Shore;Island
cg02582057	chr7	155465558	EN2	distal_enhancer	S_Shelf;N_Shore
cg20054027	chr11	66843249	RCE1	promoter	Island
cg15505860	chr11	10694024	IRAG1;MRVI1	promoter;promoter
cg09371693	chr12	57461758	LOC124902947;GLI1	GeneBody;GeneBody
cg03333052	chr10	5641800	LASTR	distal_enhancer	Island
cg04622772	chr6	2764797	WRNIP1	prox_enhancer	N_Shore
cg22542300	chr6	7585516	SNRNP48	promoter
cg07338958	chr12	50283496	LIMA1	promoter	Island
cg07809301	chr11	112167450	TEX12	promoter
cg02387675	chr12	130198780
cg15185479	chr6	31815220	HSPA1L	promoter	Island
cg22718914	chr6	147204326	STXBP5;STXBP5;LOC124901422	TSS200;TSS1500;TSS1500	Island
cg10964944	chr8	141374801	LOC101928037	GeneBody
cg25672318	chr8	144078363	EXOSC4	TSS1500	Island;N_Shelf
cg12886862	chr10	2444956
cg24639862	chr11	85647962	TMEM126A	promoter	Island
cg18021785	chr7	133484048	LOC124901748	exon1
cg12777293	chr10	7818591	TAF3	promoter	Island
cg24495844	chr11	17389496	KCNJ11	promoter	S_Shore;Island
cg13730105	chr9	117704559	TLR4	prox_enhancer
cg12798492	chr10	3585701	LOC105376360	GeneBody
cg13188098	chr12	4809169	KCNA6	promoter	Island
cg08106148	chr6	130018472	L3MBTL3	promoter	N_Shore
cg00039793	chr10	119165796	SFXN4	promoter	Island
cg09469432	chr7	149873039	ATP6V0E2	promoter	N_Shore
cg14983135	chr7	48090225	UPP1	prox_enhancer	Island
cg11832717	chr11	2412988	TRPM5	GeneBody	N_Shore
cg23429981	chr6	96898072	NDUFAF4	promoter	Island
cg19787465	chr11	369155	B4GALNT4	prox_enhancer	N_Shore
cg09968749	chr6	32853189	TAP1	prox_enhancer	Island
cg11149658	chr8	6612608	MCPH1	GeneBody
cg14897316	chr12	111293384	MIR6760	other_regul_region
cg11332441	chr11	134252877	ACAD8;THYN1	TSS1500;exon1	Island;N_Shore
cg05279137	chr11	968423	RNU6-1025P	distal_enhancer
cg02482233	chr7	55964259	GBAS;NIPSNAP2	prox_enhancer;prox_enhancer	N_Shore
cg19451915	chr7	52129013
cg07736927	chr7	56103404	CHCHD2	distal_enhancer	N_Shelf
cg07588430	chr6	41593706	MIR4641	distal_enhancer	Island
cg25156463	chr10	130015210	EBF3	promoter	S_Shore
cg14875920	chr12	43806513	TWF1	prox_enhancer	Island
cg03964515	chr8	21731015	GFRA2	GeneBody
cg25707945	chr10	3105515	PFKP	GeneBody	S_Shore;N_Shore
cg10405205	chr11	70415124	CTTN	GeneBody	S_Shelf
cg17481197	chr8	22221594	PHYHIP	distal_enhancer	Island
cg09012406	chr11	128891251	KCNJ5	promoter	Island
cg07299736	chr8	134478544	ZFAT	GeneBody	Island
cg02155627	chr7	55965128	NIPSNAP2	GeneBody	Island
cg27624313	chr7	74453591	GTF2IRD1	prox_enhancer	Island
cg04555373	chr8	31639526	NRG1	promoter	Island
cg13161961	chr7	121330186	WNT16	prox_enhancer	Island
cg13448402	chr9	129824256	TOR1A	promoter	Island
cg23837756	chr10	32958559	ITGB1;ITGB1-DT	promoter;promoter	Island
cg06830441	chr7	2919487	CARD11-AS1	other_regul_region
cg12415687	chr7	157917780	PTPRN2	GeneBody
cg02248763	chr11	1558868	DUSP8	distal_enhancer	S_Shore
cg27092935	chr7	101100786
cg12643049	chr11	14381397	RRAS2	distal_enhancer	Island
cg08665193	chr6	168459261	SMOC2	GeneBody
cg22268510	chr6	32150643	PRRT1	prox_enhancer	S_Shore;Island;N_Shelf
cg14234406	chr8	143953935	PLEC	promoter	S_Shelf;Island
cg07152460	chr11	61816088	FADS2;FADS2;FADS1;MIR1908	TSS200;TSS1500;TSS1500;TSS1500	Island
cg01513909	chr11	65122409	MRPL49;FAU	promoter;promoter	Island
cg09284066	chr7	25852787			Island
cg16316695	chr8	29263231	KIF13B	promoter	Island
cg18474072	chr10	618822	DIP2C	GeneBody
cg22969287	chr11	16739130	C11orf58	prox_enhancer	S_Shore
cg10120645	chr8	124474394	RNF139-DT	promoter	Island
cg11079583	chr6	10420671	TFAP2A	prox_enhancer	S_Shelf;S_Shore;N_Shore;N_Shore
cg22264975	chr6	89411951	RRAGD	prox_enhancer	Island
cg19911168	chr10	5589851	LASTR	distal_enhancer
cg14025632	chr9	129400744
cg26922444	chr6	24910976	RIPOR2;RIPOR2	TSS1500;exon1	Island
cg20252769	chr11	68181891	KMT5B	GeneBody
cg12803321	chr10	43343745	LOC105378271;LOC107984226	GeneBody;GeneBody	S_Shore
cg05319515	chr10	103452863	CALHM2;LOC124902494	TSS1500;exon1	S_Shore;N_Shelf
cg13947534	chr9	132487034	RNU5D-2P	distal_enhancer	Island
cg13951268	chr7	135246330	STRA8	distal_enhancer	Island
cg14340114	chr7	124930027	POT1;POT1-AS1	promoter;promoter	Island
cg09275968	chr12	48818397	CACNB3	promoter	S_Shelf;Island
cg14023009	chr8	1922632	ARHGEF10	GeneBody
cg06927863	chr8	38176400	BAG4;LSM1	TSS1500;exon1	Island
cg27582173	chr6	38152287	ZFAND3	GeneBody
cg12915947	chr6	30723846	TUBB	GeneBody	S_Shelf
cg20216928	chr10	132922004	TTC40;CFAP46	distal_enhancer;distal_enhancer	S_Shelf;S_Shore;N_Shore;N_Shelf
cg09676606	chr12	101739094	SYCP3	prox_enhancer	Island
cg18210732	chr11	69703777	FGF19	promoter	Island
cg23172086	chr10	96369994	OPALIN	distal_enhancer
cg10110652	chr6	29622150	GABBR1	GeneBody
cg00040566	chr10	129838835	EBF3	GeneBody	Island;N_Shore
cg19518104	chr8	70069110	PRDM14	distal_enhancer	N_Shore
cg08578403	chr6	4952216	CDYL	GeneBody
cg13202845	chr6	142089079	NMBR-AS1	promoter	S_Shore
cg04434696	chr7	128739270	CALU	promoter	Island
cg04689016	chr6	30013692	POLR1HASP	GeneBody
cg11892836	chr11	64643092	NRXN2-AS1;NRXN2	TSS1500;exon1	Island
cg08753373	chr10	132186620	DPYSL4	prox_enhancer	Island
cg03849660	chr7	102457767	ALKBH4	distal_enhancer	Island
cg08618021	chr12	119595227	LOC105370027	TSS1500	Island
cg17182946	chr8	142324831	TSNARE1	distal_enhancer	N_Shore
cg25192717	chr6	33455379	SYNGAP1-AS1	TSS1500	S_Shore
cg17267654	chr6	170096333
