## Supplementary File 1 for "Methylome-Wide Association Study of Obsessive-Compulsive Disorder" (part 5 of 45)

Name	CHR	MAPINFO	Gene	RegulRegion	Relation_to_UCSC_CpG_Island
cg01226865	chr12	7706002	DPPA3	distal_enhancer	Island
cg11322109	chr6	33250928	HCG25	prox_enhancer	S_Shore
cg07419975	chr11	2182585
cg15360468	chr10	70444554	NODAL	other_regul_region	S_Shelf
cg05570783	chr8	70104129	H2AZP2	promoter
cg11469061	chr11	31804873	PAX6	prox_enhancer	Island
cg24478926	chr11	69422782	LINC02953	distal_enhancer
cg04044188	chr10	26734261	PDSS1	GeneBody
cg04795779	chr11	911069	CHID1	prox_enhancer	Island
cg19241327	chr7	157691867	PTPRN2	GeneBody	Island
cg10684547	chr7	155787439	SHH	distal_enhancer	Island
cg16906092	chr8	124171549	FER1L6-AS2	promoter
cg25801742	chr11	58968631	LOC283194	GeneBody
cg21242417	chr9	137369163	EXD3	distal_enhancer	Island;N_Shore
cg16851584	chr7	4191253	SDK1	GeneBody
cg17763188	chr8	6834626	XKR5	prox_enhancer	Island
cg01923549	chr6	41806286	USP49	GeneBody	Island
cg23396974	chr7	45111750	TBRG4	promoter	Island
cg06632557	chr11	61546076	SYT7	GeneBody
cg12662530	chr10	62804516	ADO	prox_enhancer	N_Shore
cg20112079	chr10	133236638	VENTX	prox_enhancer	Island
cg22967283	chr7	4775907	AP5Z1	prox_enhancer	Island
cg23935420	chr11	65356138	TIGD3	prox_enhancer	S_Shore
cg11188741	chr12	42483083	PRICKLE1	prox_enhancer	Island
cg05985821	chr8	378586	FAM87A	distal_enhancer
cg08331513	chr11	2885751	CDKN1C	promoter	Island
cg11974293	chr6	162051377	PRKN	GeneBody
cg03875156	chr10	133423533	SPRN	prox_enhancer	S_Shelf;Island
cg04797725	chr12	77325546	LINC02464	distal_enhancer
cg25618573	chr11	66267425	KLC2-AS2	prox_enhancer	Island
cg11071534	chr7	128343846	RBM28;RNU7-27P	promoter;promoter	Island
cg19380250	chr10	102115213	LDB1	TSS1500
cg27333460	chr6	4952157	CDYL	GeneBody
cg05726600	chr7	150801506	TMEM176A	promoter	S_Shore
cg24701320	chr8	2085291	MIR7160	distal_enhancer	N_Shore
cg17338208	chr7	93890712	TFPI2;TFPI2-DT	promoter;promoter	Island
cg05445632	chr11	134412510	B3GAT1-DT	prox_enhancer	Island
cg11724970	chr7	27142874	HOXA5	prox_enhancer	S_Shelf;N_Shore
cg07807409	chr6	149863833	RAET1E-AS1;LRP11	exon1;exon1	Island
cg09378441	chr7	36389573	ANLN	promoter	N_Shore
cg20197694	chr11	70594258	SHANK2	GeneBody
cg04446326	chr11	14592299	PSMA1	GeneBody
cg24877675	chr10	132181883	JAKMIP3-AS1	distal_enhancer	N_Shelf
cg10113526	chr8	141153638	DENND3	distal_enhancer
cg12263990	chr11	2585135	KCNQ1	GeneBody	S_Shelf
cg23671189	chr11	69063093	TPCN2	GeneBody
cg00095608	chr10	128212092	LINC01163	distal_enhancer	S_Shore
cg27627799	chr8	10147913	MSRA	GeneBody
cg08717896	chr10	27252984	LRRC37A6P	TSS1500	S_Shore
cg13670288	chr11	2155647	IGF2	distal_enhancer	Island
cg13721764	chr6	32195756	GPSM3	prox_enhancer	Island
cg04787078	chr6	34756974	SNRPC	prox_enhancer	N_Shore
cg09866690	chr7	100483706	NYAP1	TSS1500	Island
cg14474756	chr9	74952579	CARNMT1-AS1;C9orf40	TSS1500;exon1	Island
cg14601621	chr9	95086175	MIR3074	promoter	Island
cg01669517	chr6	16326793	ATXN1	prox_enhancer	N_Shore
cg13268603	chr7	26375986	SNX10-AS1	promoter	N_Shore
cg21069942	chr11	69868693			Island
cg08219814	chr8	1379201	DLGAP2;LOC105379585	GeneBody;GeneBody	Island
cg23707478	chr11	1518407	MOB2	other_regul_region	S_Shelf
cg13266326	chr10	12169479	NUDT5;SEC61A2	GeneBody;GeneBody
cg04142296	chr8	38900014	PLEKHA2	prox_enhancer	N_Shore
cg17339484	chr10	60944449	RHOBTB1;LOC107984236	TSS1500;exon1	Island
cg03631743	chr11	68752226	MTL5;TESMIN	prox_enhancer;prox_enhancer	S_Shore
cg08199893	chr10	89701444	KIF20B	promoter	Island
cg02062191	chr9	136483491	C9orf163	promoter	Island
cg17168238	chr11	26149712	ANO3	distal_enhancer
cg25315252	chr10	80079277	TMEM254-AS1	prox_enhancer	Island
cg03875235	chr11	625052	CDHR5	promoter	S_Shelf;Island;N_Shore
cg13846473	chr9	128947482	NUP188;DOLK	promoter;promoter	Island
cg26295704	chr6	125986410	TRMT11	promoter	Island
cg22701603	chr6	31180706	POU5F1	promoter	Island
cg21412928	chr6	30672721	DHX16	promoter	Island
cg07276415	chr11	46333017	DGKZ	promoter	Island
cg10987705	chr10	97640189	PI4K2A	TSS1500	N_Shore
cg09999109	chr8	53251750	OPRK1	promoter	Island
cg26904999	chr6	166383100	MPC1;MPC1-DT	promoter;promoter	Island
cg01806972	chr11	66546907	ACTN3	promoter	S_Shore
cg01453469	chr6	42928673	CNPY3;CNPY3-GNMT;CNPY3	TSS1500;TSS1500;exon1	N_Shore
cg11882377	chr8	144429397	VPS28	prox_enhancer	S_Shore;Island
cg11472117	chr7	100969610	MUC12	promoter	S_Shelf
cg16317730	chr6	30571709	ABCF1	prox_enhancer	Island
cg02607340	chr7	100896901	ACHE;ACHE	TSS1500;exon1	S_Shelf;Island
cg01519345	chr12	122774560	CCDC62	promoter	Island
cg06179011	chr11	843897	TSPAN4	prox_enhancer	S_Shore
cg24456130	chr10	129969765			Island
cg27503573	chr10	133378424	PAOX	prox_enhancer	Island
cg05674737	chr6	10722813	TMEM14C	TSS1500	Island
cg02643834	chr11	130190476	ST14	distal_enhancer	S_Shore
cg19111712	chr11	1279835	TOLLIP	distal_enhancer	S_Shelf;S_Shore;N_Shore
cg05134775	chr10	96513753	TLL2	exon1	Island
cg16646892	chr6	144095693	SF3B5	promoter	Island
cg18049167	chr6	32153484	PPT2	promoter	S_Shelf;N_Shore
cg16316141	chr10	25016945	THNSL1	prox_enhancer	Island
cg03961510	chr10	2936246
cg00321775	chr10	47322970	GDF2	exon1	N_Shelf
cg16634193	chr10	133393972	MTG1;MTG1	TSS200;TSS1500	Island
cg23513252	chr7	48107447	UPP1	distal_enhancer
cg25006721	chr6	170166528
cg06958453	chr8	72568005	KCNB2	GeneBody
cg27415214	chr8	125486336	TRIB1AL	prox_enhancer
cg09450153	chr7	28718154	CREB5	distal_enhancer
cg16316624	chr11	61392177	TMEM216	TSS1500	N_Shore
cg14407075	chr12	50400791	LARP4	promoter	Island
cg02430935	chr10	123149512	HMX2	prox_enhancer	Island
cg14503180	chr11	46333080	DGKZ	exon1	Island
cg00893875	chr10	89837836	MARK2P16	prox_enhancer	Island
cg23209519	chr7	76393610	ZP3	distal_enhancer	Island;N_Shelf
cg03767932	chr6	110874778	AMD1	promoter	Island
cg15768568	chr11	57530828	TIMM10	promoter
cg26510723	chr7	157671538	PTPRN2	GeneBody
cg11328303	chr10	26216511	GAD2;GAD2	TSS1500;exon1	Island
cg22686132	chr6	28758180	NOP56P1	distal_enhancer
cg01467836	chr8	144181173	MROH1	distal_enhancer	S_Shore
cg17301223	chr8	144051537	SMPD5;CTD-3065J16.6	promoter;promoter	Island
cg25798765	chr7	2541467	BRAT1	distal_enhancer	S_Shelf;N_Shelf
cg05943122	chr8	23790839	LOC107986930	GeneBody
cg01297191	chr7	22357025	RAPGEF5	promoter	Island
cg00033668	chr12	15789627	EPS8	promoter	Island
cg27642554	chr6	146434486	GRM1	GeneBody	Island
cg02087565	chr6	170276576	LOC285804;LINC01624	GeneBody;GeneBody	S_Shore;N_Shelf
cg13177214	chr8	123416948	NTAQ1	promoter	Island
cg16086782	chr11	70895227	SHANK2	GeneBody
cg10355455	chr12	6852023	USP5	promoter	Island
cg16234557	chr10	117532551	EMX2OS	GeneBody	N_Shore
cg13324547	chr10	28677104	BAMBI	prox_enhancer	Island
cg13737695	chr9	86098980	GOLM1	GeneBody	Island
cg24624349	chr6	30686782	PPP1R18	promoter	Island
cg13783657	chr9	136447344	SEC16A	prox_enhancer	Island;N_Shelf
cg02162544	chr10	70404058	EIF4EBP2	promoter	N_Shore
cg05987823	chr12	54034808	MIR615	prox_enhancer	S_Shelf;Island
cg00813509	chr12	124456771	NCOR2	GeneBody	Island
cg26787998	chr6	33300021	RGL2;RGL2	TSS1500;exon1	S_Shore
cg21406217	chr8	28890983	HMBOX1	prox_enhancer
cg02184673	chr11	123195852	CLMP	prox_enhancer	Island
cg27454412	chr7	1027811	C7orf50	GeneBody	Island
cg25499748	chr9	136992363	PAXX;C9orf142	promoter;promoter	Island;N_Shelf
cg24461669	chr6	32859816	PSMB9	GeneBody
cg09365002	chr6	33320552	DAXX	distal_enhancer	S_Shelf;N_Shore;N_Shelf
cg10469152	chr11	17476689	LOC124902641;ABCC8	exon1;exon1	Island
cg20909159	chr11	65858476	MUS81;CFL1	TSS1500;TSS1500	Island
cg04568710	chr12	38316622	ALG10B	promoter	Island
cg13942186	chr9	137411490	EXD3	distal_enhancer
cg09973986	chr12	57742190	AGAP2	promoter	S_Shelf
cg19950139	chr10	75397437	LOC124902461	exon1	Island
cg04819497	chr11	58830971	GLYATL2	distal_enhancer
cg16194684	chr10	73101164			S_Shelf
cg22704399	chr7	2722033	AMZ1	distal_enhancer	S_Shelf
cg12954512	chr7	158957553	DYNC2I1	GeneBody	Island;N_Shore;N_Shelf
cg18762806	chr8	47763439	CEBPD	distal_enhancer	N_Shore
cg25723009	chr10	123994784			S_Shelf
cg20516472	chr7	92179091	LRRD1	promoter	Island
cg02181080	chr10	7522462
cg06080252	chr7	105522408	PUS7	promoter	Island
cg12751948	chr10	131980950	BNIP3	GeneBody	S_Shore;Island;N_Shore
cg03715129	chr7	2078089	MAD1L1	distal_enhancer	S_Shore
cg17589883	chr11	1238969	MUC5B-AS1	distal_enhancer	S_Shelf;N_Shore
cg14022881	chr6	32843718	PSMB8	prox_enhancer	Island
cg07905119	chr7	1739448	ELFN1;ELFN1-AS1	GeneBody;GeneBody
cg17338424	chr11	46700866	ZNF408;ZNF408;ARHGAP1	TSS200;TSS1500;TSS1500	Island
cg18311498	chr7	151396110	WDR86	GeneBody	Island
cg12143431	chr10	112446753	VTI1A;ZDHHC6	TSS1500;exon1	N_Shore
cg08872590	chr8	144522675	LRRC14;LRRC24	GeneBody;GeneBody	S_Shelf;Island;N_Shore;N_Shelf
cg08692175	chr6	166254016	GNG5P1	distal_enhancer	Island
cg25379390	chr11	65026186	EEF1A1P18	prox_enhancer	N_Shore
cg07621104	chr11	117797325	DSCAML1	promoter	Island
cg26332258	chr6	29752648	IFITM4P	TSS1500	Island;S_Shelf
cg14957497	chr6	107459630	PDSS2	promoter	S_Shore;Island
cg03917158	chr8	1432846	LOC105379586	exon1
cg26188698	chr10	129558678	MGMT	GeneBody
cg11130780	chr10	1167529			S_Shelf
cg10918016	chr12	124325388	MIR6880	distal_enhancer	S_Shore;Island;N_Shore
cg20223237	chr6	33080958	HLA-DPA1	promoter	Island
cg14742198	chr12	132986340	ZNF26	promoter	Island
cg13713830	chr9	77016821	FOXB2	distal_enhancer	S_Shelf;Island;N_Shore
cg26090107	chr11	60951410	SLC15A3	prox_enhancer	Island
cg22377767	chr7	99504501	ZKSCAN5	promoter	N_Shore
cg12893361	chr12	121686948	LOC105370034;LOC105370034	TSS200;TSS1500	Island
cg19478500	chr6	124963509	RNF217;RNF217-AS1	TSS1500;TSS1500	S_Shore
cg08753331	chr8	1946844	ARHGEF10	GeneBody	S_Shelf;S_Shore
cg04653710	chr11	19345689	NAV2	distal_enhancer	Island;N_Shore
cg27345762	chr7	30694425	CRHR2	GeneBody
cg07391690	chr7	149877978	ATP6V0E2	GeneBody	S_Shelf
cg15790839	chr12	49026335	KMT2D	GeneBody	Island
cg15450295	chr8	79784176	LINC01607	prox_enhancer	Island
cg16958849	chr6	33832992	MLN	other_regul_region
cg18471993	chr6	100469540	SIM1	distal_enhancer	S_Shelf;S_Shore;Island
cg18344811	chr7	782996	DNAAF5;HEATR2	distal_enhancer;distal_enhancer	Island
cg08027643	chr12	103434681	C12orf42	distal_enhancer
cg17194240	chr8	47738560	CEBPD	prox_enhancer	Island
cg14588087	chr7	51389102			S_Shelf;Island
cg08259472	chr6	43635770	MAD2L1BP	promoter	Island
cg15977685	chr6	168342913	DACT2	distal_enhancer
cg05655647	chr12	50763240	ATF1	prox_enhancer	N_Shore
cg24037897	chr10	16520627	C1QL3	prox_enhancer	Island
cg13873889	chr6	31639563	BAG6	GeneBody
cg14016344	chr9	35616729	CD72	prox_enhancer	N_Shore
cg08561895	chr11	76194806	WNT11	GeneBody	Island
cg22768296	chr6	4954082	CDYL	GeneBody
cg05828839	chr12	133130620	ZNF10	promoter	Island
cg12748332	chr11	30586436	MPPED2	promoter	S_Shelf;S_Shore;Island
cg17353412	chr7	27102155	HOXA2	exon1	N_Shore
cg10610482	chr11	108222485	ATM	TSS1500	Island
cg10626261	chr7	44999578	CCM2	prox_enhancer	Island
cg06128055	chr10	91410089	HECTD2	TSS1500	Island
cg24645214	chr8	53877418	RGS20	GeneBody	Island;N_Shore
cg00523812	chr7	130441178	CEP41	promoter	Island
cg08522065	chr12	45990817	SCAF11	TSS1500	Island;N_Shore
cg06239616	chr7	154914231	PAXIP1-AS2	distal_enhancer	Island
cg01566544	chr8	143317044	TOP1MT	distal_enhancer	Island;N_Shore
cg13579661	chr12	123785833	DNAH10;LOC105370044	GeneBody;GeneBody	N_Shore
cg07747515	chr11	61891854	FADS3	TSS1500	Island
cg17375249	chr6	108114911	OSTM1-AS1	distal_enhancer	Island;N_Shore;N_Shelf
cg25323888	chr6	11933103	LOC107986570	TSS1500
cg00357671	chr12	124324970	MIR6880	distal_enhancer	S_Shore;Island;N_Shore
cg14322403	chr8	56210859	CHCHD7	TSS1500	N_Shore
cg18458295	chr11	46700735	ARHGAP1	promoter	Island
cg15921779	chr6	30481304
cg03226416	chr7	108526593	PNPLA8	prox_enhancer	Island;S_Shore
cg08069287	chr11	73157788	IUR1	GeneBody
cg24868167	chr6	34249395	SMIM29	TSS1500	Island
cg03220751	chr12	109052523	USP30	promoter	Island
cg12556436	chr6	83067896	DOP1A;DOPEY1	prox_enhancer;prox_enhancer	Island;S_Shore
cg03435677	chr6	157672851	MIR3692	promoter	Island
cg02399233	chr11	71490869	NADSYN1	distal_enhancer
cg00243897	chr12	121888643	PSMD9	promoter	Island
cg24803876	chr8	66428739	RRS1;RRS1-DT	promoter;promoter	Island;N_Shelf
cg14235129	chr9	94372871			N_Shore
cg16467906	chr11	818331	PNPLA2	TSS1500	N_Shore
cg17161921	chr8	144440527	TONSL-AS1	distal_enhancer	S_Shelf;N_Shore;N_Shelf
cg27427357	chr6	26027390	H4C2	promoter	Island
cg17996989	chr7	66921512	TMEM248	promoter	Island
cg03767515	chr7	27183600	HOXA11	GeneBody	S_Shelf;N_Shore;N_Shore
cg10951117	chr8	49741379	PSAT1P1	promoter
cg27593537	chr10	101050849			S_Shelf;S_Shore
cg02589899	chr6	29659390	MOG	distal_enhancer
cg14258366	chr7	41943196	HMGN2P30	distal_enhancer
cg06987132	chr12	132309867	GALNT9	distal_enhancer	S_Shore
cg23613173	chr6	31902305	ZBTB12	promoter	S_Shelf;Island
cg03077730	chr12	10178141	TMEM52B	TSS1500
cg17196946	chr10	18512960	CACNB2;LOC124902386	GeneBody;GeneBody
cg15062310	chr7	100852498	SLC12A9;SLC12A9;SLC12A9	TSS200;TSS1500;exon1	Island
cg03352106	chr12	21773542	KCNJ8	prox_enhancer	N_Shore
cg06457633	chr10	26437948	APBB1IP	TSS1500	N_Shore
cg09261816	chr11	61763183	MYRF	GeneBody
cg02873997	chr6	129192807	BMPR1AP1	distal_enhancer
cg03203223	chr7	103990102	RELN	prox_enhancer	Island
cg01375869	chr10	133015209	LOC112268067	GeneBody	S_Shore;N_Shore
cg22992815	chr6	28673927	LINC00533	distal_enhancer
cg24238564	chr11	66011872	CST6	promoter	Island
cg17951991	chr10	1663453	ADARB2	distal_enhancer
cg07698575	chr12	98516421	TMPO-AS1	promoter	Island
cg15944457	chr8	31033825	WRN;PURG	promoter;promoter	S_Shore
cg23668004	chr7	4745272	FOXK1	GeneBody	Island;N_Shore
cg11639130	chr12	130818933	STX2	GeneBody	Island
cg12884141	chr11	68423623	PPP6R3	distal_enhancer	Island;N_Shore
cg05931542	chr12	124618660
cg11898212	chr8	406726	FBXO25	promoter	Island
cg12043314	chr11	64340850	CCDC88B	prox_enhancer	N_Shore
cg19006050	chr10	130105972	CTAGE7P	promoter
cg08904630	chr10	69730671	LINC02651	distal_enhancer
cg01750221	chr12	109547511	RNU4-32P	other_regul_region
cg01629126	chr6	37169977	PIM1	prox_enhancer	Island
cg08403428	chr12	124415231	NCOR2	distal_enhancer	N_Shore;N_Shore
cg20913747	chr6	44727690	LOC101929770	TSS1500	S_Shore
cg19504032	chr6	93419694	EPHA7	promoter	S_Shore;Island
cg23992449	chr11	61816484	FADS2	promoter	Island
cg09690597	chr10	124592895	LHPP	GeneBody	S_Shelf;Island
cg10580941	chr11	66466547	PELI3	TSS1500	Island
cg19666256	chr6	30646645	C6orf136	prox_enhancer	N_Shore
cg02220418	chr10	129033157
cg20495206	chr7	151518480	RHEB	prox_enhancer	N_Shore
cg10022399	chr7	2543405	BRAT1	GeneBody	N_Shore
cg25163015	chr11	64284749	BAD;GPR137	promoter;promoter	Island;N_Shore;N_Shelf
cg16857858	chr7	27174365	HOXA10	promoter	Island
cg02828306	chr11	44973136	LINC02685	prox_enhancer
cg14431547	chr9	36572424	MELK	prox_enhancer
cg08342588	chr6	34527199	PACSIN1	distal_enhancer	N_Shore
cg10447644	chr12	63003509	LDHAL6CP	promoter
cg11248330	chr6	27279884	CDCA7P1	distal_enhancer
cg06760423	chr7	750308	DNAAF5;HEATR2	distal_enhancer;distal_enhancer	N_Shelf;N_Shelf
cg04153784	chr7	128032182	LRRC4	prox_enhancer	Island
cg11322509	chr10	71398016	CDH23	prox_enhancer	Island
cg01168890	chr12	132591220			Island;N_Shore
cg10953498	chr11	208469	RIC8A	promoter	Island
cg12867705	chr12	111842482	MAPKAPK5	promoter	Island
cg13527624	chr6	30647005	C6orf136	promoter	Island
cg01556929	chr8	144428698	VPS28	promoter	Island;N_Shore
cg14085606	chr9	127692392	STXBP1	GeneBody	Island
cg02264789	chr12	132585845	MIR6763	distal_enhancer	S_Shore;S_Shore
cg20367404	chr8	143843355	NRBP2	distal_enhancer	S_Shelf;S_Shore
cg02629281	chr11	8080903	TUB	prox_enhancer	Island
cg05950157	chr12	130119450
cg10641504	chr8	29263008	KIF13B	promoter	Island
cg25833238	chr6	152983190	FBXO5	prox_enhancer	Island
cg22291371	chr7	43869709	MRPS24	promoter	Island
cg13775295	chr9	134782048	COL5A1	GeneBody
cg23076537	chr10	91883921			N_Shelf
cg25474442	chr8	143614434	TSTA3;GFUS	distal_enhancer;distal_enhancer	Island;N_Shelf
cg06401966	chr12	2794841	FKBP4;RP11-885B4.1	promoter;promoter	Island
cg14671384	chr12	46826137	SLC38A4	promoter
cg26731327	chr8	142510458	BAI1;ADGRB1	distal_enhancer;distal_enhancer	Island
cg24107899	chr6	161350104	PRKN	GeneBody
cg14004847	chr7	1890701	MAD1L1	GeneBody
cg04527260	chr10	5937238	FBH1;LOC105376384	GeneBody;GeneBody
cg23318713	chr10	73910939	PLAU;PLAU	TSS200;TSS1500	Island
cg16390049	chr6	32197312	GPSM3	prox_enhancer	S_Shore
cg04657768	chr10	132133788	JAKMIP3	distal_enhancer	N_Shore
cg14014936	chr9	136117028	TMEM250	prox_enhancer	Island;N_Shore
cg06436185	chr7	151745265	PRKAG2	distal_enhancer
cg20897072	chr6	1494847	RN7SL352P	distal_enhancer
cg13924748	chr8	94823123	INTS8;INTS8	TSS200;TSS1500	Island
cg25584862	chr11	69892133			Island
cg18917544	chr6	98833194	POU3F2;PNKY	TSS1500;TSS1500	Island
cg09982773	chr7	128910806	KCP	promoter	Island
cg14621254	chr12	57176004	MIR1228	distal_enhancer	Island
cg18590015	chr6	138424332	MIR3145	distal_enhancer	Island
cg18695778	chr6	31631974	MIR6832	prox_enhancer	Island
cg14631218	chr9	136222715	LHX3	distal_enhancer
cg20540714	chr6	10415640	TFAP2A	prox_enhancer	S_Shelf;S_Shore;S_Shore;N_Shore;N_Shelf
cg13709882	chr9	137433094	ENTPD8	promoter	N_Shelf
cg14970386	chr12	131725400	SFSWAP	GeneBody
cg25340758	chr7	6509149	RPL31P34	distal_enhancer
cg22661866	chr11	9091647	SCUBE2	promoter	Island
cg19972124	chr11	65961547	SART1	promoter	Island
cg20282913	chr11	252683	PSMD13	GeneBody
cg13804356	chr7	36305615
cg16638571	chr8	80171299	TPD52	promoter	N_Shore
cg14775958	chr6	170445657	LOC124901477	GeneBody	N_Shore
cg24796546	chr7	4093727	SDK1	GeneBody
cg20655068	chr6	32220410	NOTCH4	GeneBody
cg16951550	chr11	62832550	STX5;TEX54	TSS1500;exon1	Island
cg18204760	chr11	107590318	ELMOD1	prox_enhancer	N_Shore
cg01518846	chr6	26246742	H4C7	prox_enhancer	Island;N_Shelf
cg02855833	chr8	12436000	FAM86B2	prox_enhancer	Island
cg07522913	chr7	27110784	HOXA-AS2	distal_enhancer	S_Shelf;S_Shelf;Island;N_Shelf
cg26474203	chr6	149226312	TAB2	GeneBody
cg07598952	chr6	142088619	NMBR-AS1	promoter	Island
cg10830219	chr10	1553745	ADARB2-AS1	distal_enhancer	S_Shore
cg05431670	chr6	33323096	DAXX	promoter	S_Shore;Island
cg05371064	chr6	119350011	MAN1A1	TSS1500	Island
cg05578030	chr12	104287657	TXNRD1	prox_enhancer	S_Shore;N_Shore
cg20189244	chr7	97018893			S_Shore;N_Shelf;N_Shelf
cg18258564	chr6	168090009	FRMD1	distal_enhancer
cg23951305	chr6	170272802	LINC01624	prox_enhancer	S_Shore;N_Shelf
cg16423650	chr10	100010214	DNMBP	TSS1500	Island
cg13428749	chr9	6412991	UHRF2	promoter	Island
cg13422676	chr9	135507548	LOC101928525	TSS1500
cg01739381	chr6	73369946	OOEP;OOEP;OOEP-AS1	TSS200;TSS1500;exon1	Island
cg21377950	chr10	35493034	CCNY	GeneBody
cg07468313	chr6	36959171	PI16	GeneBody	Island;N_Shelf
cg03353699	chr6	30676916	PPP1R18	GeneBody	S_Shelf
cg13372743	chr8	51409574	PXDNL	GeneBody	Island
cg21672408	chr11	69206174
cg12057946	chr11	120325196	TLCD5	promoter	Island
cg11678461	chr11	3160592	OSBPL5	distal_enhancer	Island
cg04036049	chr12	57529927	MBD6	distal_enhancer
cg24540315	chr8	140560997	AGO2	GeneBody
cg15053248	chr6	90612594	MAP3K7	distal_enhancer	S_Shore
cg15641062	chr12	120446726	GATC	prox_enhancer	Island
cg02183231	chr6	46491487	RCAN2	promoter	Island
cg24921484	chr6	32195630	GPSM3;GPSM3	TSS200;TSS1500	Island
cg08931196	chr11	119334467	RNF26	promoter	Island
cg10978983	chr11	3667776	Y_RNA	promoter	Island
cg20073412	chr11	131690664	NTM-AS1	distal_enhancer	Island;N_Shore
cg04899175	chr12	117360943	NOS1	GeneBody	Island
cg12294506	chr8	6708329	MCPH1-AS1	promoter	Island
cg16576620	chr11	61828596	FADS2	prox_enhancer	Island
cg12418163	chr12	120903813	SPPL3	prox_enhancer	Island
cg20557534	chr7	106285368	NAMPT;NAMPT-AS1	TSS1500;exon1	S_Shore
cg05625773	chr6	30647019	C6orf136	promoter	Island
cg16294570	chr8	17001400	FGF20	GeneBody	N_Shore
cg24687806	chr6	167732152			N_Shelf
cg14446015	chr8	28386304	ZNF395	promoter	Island
cg00456892	chr11	124760029	ESAM-AS1	prox_enhancer	S_Shore;Island;N_Shelf
cg09600088	chr11	1443255	BRSK2	distal_enhancer	Island;N_Shore
cg19059423	chr10	101291331			N_Shore
cg27250807	chr6	4079415	C6orf201;TEX56P	prox_enhancer;prox_enhancer	Island
cg10743685	chr11	57530834	TIMM10	promoter
cg23505970	chr6	89820040	MDN1	prox_enhancer	S_Shore
cg12351140	chr12	50057533	ASIC1	promoter	Island
cg00394718	chr8	119672681	ENPP2	prox_enhancer
cg11628076	chr6	127266970	RNF146	promoter	Island
cg03922146	chr6	30688722	PPP1R18	prox_enhancer	S_Shore;N_Shelf
cg00325528	chr11	2797843	KCNQ1	distal_enhancer	S_Shore
cg08508368	chr8	85245135	CA13	prox_enhancer	N_Shore
cg15509053	chr7	123918083	SPAM1	promoter
cg15168842	chr8	143684674	ZNF707	prox_enhancer	Island
cg14265927	chr9	136245990	QSOX2	promoter	Island
cg21913974	chr11	106077371	KBTBD3	promoter	Island
cg27362439	chr11	66466809	PELI3	promoter	Island
cg26195366	chr10	100482778	WNT8B	distal_enhancer	Island
cg19654869	chr6	27688511			S_Shore
cg12129796	chr8	78840838	LINC02605	distal_enhancer
cg04824914	chr11	6683566	MRPL17	promoter	Island
cg22367077	chr11	62678926	UBXN1	promoter	Island
cg03806828	chr12	71754698	RAB21	promoter	Island
cg03651427	chr7	149459985	ZNF777	GeneBody	Island
cg06573787	chr8	141988826	DNAJC8P3	distal_enhancer
cg03973420	chr7	156233108	LOC124901791	GeneBody
cg01448276	chr7	97025470	DLX5	prox_enhancer	S_Shelf;S_Shelf;S_Shore
cg23009355	chr11	68683928	GAL	prox_enhancer	Island
cg19137348	chr6	1555076	LOC102723944	GeneBody	Island
cg20134541	chr11	67442659	CORO1B	prox_enhancer	N_Shore
cg10967904	chr12	132764321	ANKLE2	distal_enhancer	S_Shore;Island
cg19360562	chr11	116835910	APOA1-AS	prox_enhancer	Island
cg05851442	chr7	27113593	HOXA-AS2	prox_enhancer	S_Shelf;Island;N_Shore
cg15415945	chr6	31659901	C6orf47	prox_enhancer	N_Shore
cg14500798	chr7	98470814			Island
cg17643109	chr11	118572308	ARCN1	promoter	Island
cg03293507	chr6	30071198	PPP1R11	distal_enhancer	Island;N_Shelf
cg10996201	chr6	33299581	RGL2;RGL2	TSS1500;exon1	Island
cg13355574	chr10	132916438	CFAP46	GeneBody	Island;N_Shore;N_Shelf
cg13190531	chr12	106358054	POLR3B	promoter	Island
cg11197015	chr10	131982292	BNIP3	TSS1500	S_Shelf;S_Shore;Island
cg22674613	chr6	44342594	SPATS1	promoter
cg00511596	chr10	16436835	PTER	promoter	Island
cg05643490	chr6	39725473	KIF6	promoter	S_Shore
cg06159603	chr7	122886782	CADPS2	promoter	Island
cg11664500	chr6	133241341	EYA4	promoter	Island;N_Shore
cg14803762	chr11	2170000	TH	prox_enhancer	S_Shelf
cg19931644	chr8	12765976	LONRF1	distal_enhancer
cg09492354	chr11	27699162	BDNF	prox_enhancer	N_Shore
cg10669265	chr7	1670314	ELFN1	promoter	Island
cg17570006	chr8	143428796	MAFA	prox_enhancer	Island
cg11001739	chr7	1944283	AC110781.3	distal_enhancer
cg08980198	chr7	150979441	KCNH2	prox_enhancer	S_Shore;Island;S_Shore
cg14103680	chr6	28635282			Island
cg13651857	chr6	116680936	KPNA5	promoter	Island
cg11700173	chr6	170306659	FAM120B	promoter	Island
cg13927387	chr11	102110076	YAP1	prox_enhancer	Island
cg24480765	chr11	50267908			Island
cg23162201	chr11	8259194	LMO1	distal_enhancer	N_Shelf
cg07137043	chr7	74174653	EIF4H	prox_enhancer	Island
cg02730139	chr8	897575	DLGAP2	GeneBody	N_Shelf
cg09036154	chr11	126283064	TIRAP	promoter	Island
cg05837491	chr7	6636370	ZNF316	TSS1500	N_Shore
cg25400901	chr6	30892362	MIR4640	prox_enhancer
cg18675043	chr10	103693466	Y_RNA	distal_enhancer	Island
cg17429236	chr7	150996940	NOS3	distal_enhancer
cg24401219	chr6	72182894	RIMS1	GeneBody	Island
cg09510077	chr11	68955507
cg24188415	chr10	117545075	EMX2OS	promoter	Island
cg22635723	chr10	110007894	ADD3	promoter	Island
cg17527435	chr8	1952234	ARHGEF10	GeneBody
cg24392577	chr11	65547085	LTBP3	GeneBody	S_Shore;N_Shore
cg12905371	chr6	136361000	MAP7	GeneBody	Island
cg10978753	chr7	56538135	LOC101928401;LOC101928401	TSS200;TSS1500
cg13667160	chr9	137180771	ANAPC2	other_regul_region	Island
cg24569624	chr11	6259574	CCKBR	TSS1500	N_Shore
cg21182423	chr9	126700578	LMX1B	GeneBody
cg18960642	chr6	39313918	LOC105375047;LOC105375047	TSS200;TSS1500	Island
cg00589578	chr11	85854923	CCDC83	promoter	Island
cg03097111	chr10	97319139	FRAT1	promoter	Island
cg03961332	chr12	132314967	GALNT9	distal_enhancer
cg03910065	chr11	115502156	CADM1	distal_enhancer	N_Shore
cg25011257	chr11	2171957	TH	promoter
cg14095744	chr7	149862337	ZNF862	GeneBody	S_Shore
cg09348431	chr8	143815942	SCRIB	promoter	S_Shelf;Island
cg07876051	chr10	3116953	PFKP	distal_enhancer	N_Shore
cg22366698	chr11	3379313	ZNF195	promoter	S_Shore
cg09286493	chr11	78676342	TENM4	GeneBody	Island
cg14555824	chr6	169213186	THBS2-AS1	promoter
cg07421737	chr11	68044174	MIR6753	prox_enhancer
cg12599641	chr7	151110383	AGAP3	distal_enhancer
cg05379954	chr12	109995757	GIT2	prox_enhancer	N_Shore;N_Shelf
cg10674805	chr6	31969660	STK19	distal_enhancer	N_Shelf
cg14929913	chr10	1102039	WDR37	distal_enhancer	Island
cg13318091	chr8	27288024	TRIM35	distal_enhancer	Island
cg11493139	chr10	31928619	ARHGAP12;LOC107984219	GeneBody;GeneBody	S_Shore;Island
cg23300368	chr8	67952673	PREX2	prox_enhancer	Island
cg21205463	chr9	129496133	LINC00963	distal_enhancer	Island
cg23670779	chr7	543206	PRKAR1B-AS2	distal_enhancer	S_Shore
cg09932636	chr12	57936079	GIHCG	promoter	Island
cg01370437	chr7	158471999	PTPRN2	GeneBody
cg22384877	chr8	144401504	MIR6849	prox_enhancer	S_Shelf
cg09858188	chr7	157021786	MNX1-AS1	distal_enhancer	Island
cg02571055	chr6	158475758	TULP4	GeneBody
cg12937183	chr7	151724830	PRKAG2	GeneBody	Island
cg05529236	chr11	62573977	EEF1G	promoter	Island
cg16976034	chr7	102227433	CUX1	GeneBody
cg01692340	chr7	100720696	EPO	prox_enhancer	Island
cg26968245	chr11	64286166	GPR137	prox_enhancer	S_Shore;Island;N_Shore
cg23719549	chr7	151044210	ASIC3	promoter	Island
cg03908015	chr10	123135925	HMX3	promoter	S_Shelf;Island
cg09896598	chr8	37737035	ERLIN2	promoter	Island
cg19019537	chr8	545817	TDRP	promoter	Island
cg00234608	chr9	136808519	CCDC183-AS1	prox_enhancer	Island
cg00104348	chr12	10619825	STYK1	GeneBody
cg18047961	chr6	33910689	LOC105375026	GeneBody
cg11358257	chr12	113135716	RASAL1	promoter	Island
cg05638929	chr10	100748876	PAX2	distal_enhancer	S_Shelf;Island
cg11183036	chr6	37102824	RPL12P2	distal_enhancer
cg23839113	chr7	30595165	AC005154.6;GARS1-DT	promoter;promoter	Island
cg09920051	chr11	3855592	STIM1;STIM1-AS1	promoter;promoter	Island
cg14940048	chr7	4818636	Y_RNA	distal_enhancer	S_Shelf;S_Shore
cg22342925	chr8	143468454	MAFA	distal_enhancer	N_Shore
cg12344247	chr6	170306367	FAM120B	prox_enhancer	Island
cg25391814	chr7	1352130
cg13234997	chr12	109573333	MMAB	prox_enhancer	Island
cg07096953	chr11	2133025	MIR483	prox_enhancer	Island
cg05575213	chr6	1621572	FOXC1	distal_enhancer	N_Shelf;S_Shore
cg23008767	chr7	149028240	PDIA4	prox_enhancer	Island
cg13556659	chr11	94543794	FUT4	promoter	Island
cg22450968	chr7	157078540			Island
cg09936824	chr7	27148051	HOXA6	TSS1500	Island;S_Shelf;N_Shelf
cg21210370	chr8	142528276	ADGRB1	GeneBody
cg18044572	chr7	44310116	CAMK2B	distal_enhancer	Island
cg02313829	chr11	75425529	KLHL35	distal_enhancer	Island;N_Shelf
cg01095510	chr12	26114353	BHLHE41	distal_enhancer	Island
cg05712610	chr7	152025376	Metazoa_SRP	promoter	N_Shore
cg14382259	chr7	74657437	GTF2I	promoter	S_Shore;Island
cg25390787	chr6	49713586	CRISP2	promoter
cg01915076	chr12	48999445	DDN	promoter	S_Shore;Island
cg13607511	chr11	125569327	EI24	promoter	Island
cg09202319	chr6	33288778	PFDN6;MIR6834;MIR6873	TSS1500;TSS1500;TSS1500	Island
cg03963929	chr6	39229650	KCNK5	promoter	Island
cg03522668	chr11	69013398	MRGPRF	promoter	S_Shelf
cg09077319	chr11	69471131			Island
cg19570702	chr6	33250920	HCG25	prox_enhancer	S_Shore
cg14294793	chr11	79439549	TENM4	prox_enhancer	Island
cg13527203	chr8	143974110	PLEC	TSS1500	Island
cg24305584	chr10	89535288	SLC16A12	prox_enhancer	Island
cg09253211	chr11	63671114	ATL3	GeneBody	Island
cg26967842	chr7	157576466	PTPRN2	GeneBody	Island
cg01506891	chr8	38386306	LETM2	promoter	S_Shelf;Island
cg14272275	chr11	72642552	PDE2A	promoter	Island
cg23188684	chr11	67616180	DOC2GP	promoter	Island
cg14322427	chr6	110180503	WASF1;CDC40	TSS1500;exon1	S_Shore;Island
cg26194633	chr7	44797434	PPIA	promoter	S_Shore
cg19605592	chr11	7861375	LOC283299	GeneBody
cg02477548	chr7	1484191	INTS1	GeneBody	Island
cg24476153	chr8	141129839	DENND3-AS1	promoter	S_Shore
cg20135607	chr6	33410213	PHF1;PHF1	TSS200;TSS1500	Island;N_Shore
cg16116239	chr7	66360633
cg13924755	chr6	29723978	HLA-F	GeneBody	Island
cg01069845	chr10	96514154	TLL2	TSS1500	Island
cg15109172	chr11	291642	PGGHG;ATHL1	distal_enhancer;distal_enhancer	S_Shelf;S_Shore
cg05149425	chr12	128824057	SLC15A4	promoter	Island
cg23900936	chr11	58229227	OR10Q1	TSS1500
cg04642923	chr11	33376820	KIAA1549L	prox_enhancer	Island
cg11967563	chr10	3143955	PITRM1-AS1	distal_enhancer
cg17401890	chr11	36404932	PRR5L	distal_enhancer
cg12666166	chr12	108515145	FICD;LINC01498	promoter;promoter	Island
cg16863718	chr11	1383324	BRSK2	distal_enhancer	Island
cg22151179	chr7	64407422	LOC105375324	GeneBody
cg14467544	chr9	136345400	GPSM1	distal_enhancer	S_Shelf;Island
cg13282787	chr12	109845528	TRPV4	distal_enhancer
cg00826640	chr7	157588386	MIR153-2	distal_enhancer
cg02399019	chr10	125083493	MIR4296	distal_enhancer
cg15229245	chr10	129946196	EBF3	GeneBody
cg21338153	chr6	148559443			N_Shore
cg25387565	chr6	31862750	NEU1	exon1	Island
cg02057688	chr6	2697524	MYLK4	promoter
cg05296940	chr10	133380162	LOC124902563	TSS1500	S_Shore
cg14862111	chr12	109573741	MVK;MMAB	promoter;promoter	Island
cg15386964	chr6	26250457	H3C7	promoter	S_Shelf;Island;N_Shore
cg10784668	chr7	2018396	AC110781.3	distal_enhancer	S_Shelf;N_Shore
cg02531908	chr12	6914346	ENO2	promoter	Island
cg05342655	chr10	124010723	CHST15	GeneBody
cg06400595	chr12	56157858	MYL6B-AS1	prox_enhancer
cg15744359	chr8	67028588	PPP1R42	promoter	Island
cg23524195	chr10	116274519	GFRA1;LOC107984273	TSS1500;exon1	Island
cg07321681	chr10	93495774	CEP55	prox_enhancer	N_Shore
cg21156815	chr8	22669223	BIN3	promoter	Island
cg25572565	chr7	155350053	BLACE	distal_enhancer	Island
cg20447079	chr7	50590684	DDC	distal_enhancer
cg22600312	chr8	79765577	HEY1	prox_enhancer	Island;N_Shore
cg18135132	chr11	10792545	SNORD97	distal_enhancer
cg17465133	chr8	12951911	TRMT9B	prox_enhancer	Island
cg14549262	chr9	129202953	IER5L	distal_enhancer	Island
cg12101927	chr10	28302807	MPP7	prox_enhancer	Island
cg06027906	chr11	34438771	CAT	promoter	Island
cg04948649	chr11	1880518	MIR7847	prox_enhancer	N_Shore
cg04778178	chr7	27122675	HOXA-AS2	promoter	Island;N_Shore
cg09729500	chr10	2890194
cg08935195	chr7	156524033	LINC00244	other_regul_region
cg12460870	chr7	1254033
cg15368905	chr6	77462620	HTR1B	prox_enhancer	Island
cg18650626	chr7	1874437	AC110781.3	distal_enhancer	S_Shelf;Island
cg11748170	chr6	32198100	GPSM3	distal_enhancer	S_Shore
cg24850577	chr6	31958990	SKIC2;SKIV2L;NELFE	promoter;promoter;promoter	Island
cg11157765	chr11	70136890	ANO1	GeneBody
cg18798264	chr10	31321031	ZEB1-AS1	prox_enhancer	Island
cg03333893	chr7	211878	FAM20C	GeneBody
cg25028523	chr11	43312438	API5	prox_enhancer	S_Shore
cg06840106	chr12	66884402	GRIP1	GeneBody
cg11322849	chr11	2161553	INS	prox_enhancer
cg14158690	chr7	152129455	LOC731075	GeneBody	Island;N_Shore
cg25924096	chr6	99606709	PRDM13;PRDM13	TSS200;TSS1500	S_Shelf;N_Shore;N_Shore
cg02733795	chr6	33454749	SYNGAP1-AS1;ZBTB9	TSS1500;exon1	Island
cg17775962	chr7	1160799	ZFAND2A-DT	promoter	S_Shore
cg11147471	chr12	124603140
cg24328964	chr6	33323188	DAXX	promoter	S_Shore;Island
cg26831227	chr6	3259679	PSMG4	prox_enhancer	S_Shore
cg03577591	chr7	91264075	FZD1	prox_enhancer	N_Shore
cg18139178	chr10	133183838	KNDC1	promoter	S_Shore;N_Shelf
cg21245618	chr9	133982587	VAV2	distal_enhancer	S_Shelf
cg22777949	chr11	810211	RPLP2	prox_enhancer	Island
cg14552260	chr9	36572688	MELK	promoter
cg18818267	chr8	141300973	SLC45A4	distal_enhancer
cg04771029	chr11	798353	SLC25A22	promoter	Island;N_Shelf
cg04157308	chr12	19306367	PLEKHA5	GeneBody	Island
cg03185272	chr8	95271522	CFAP418-AS1	GeneBody	S_Shelf
cg00418216	chr7	27188228	HOXA11-AS	GeneBody	S_Shelf;S_Shelf;Island;N_Shelf
cg25083618	chr10	93061231	CYP26C1	promoter	Island
cg13648117	chr9	136791034	TMEM141	prox_enhancer	Island
cg02125614	chr12	21527914	C12orf39;SPX	prox_enhancer;prox_enhancer	Island
cg16913829	chr7	133252994	EXOC4	promoter
cg07405552	chr10	116788380	RPL5P27	distal_enhancer	S_Shore
cg26089160	chr10	102410460	PSD	TSS1500	S_Shore;Island
cg20338628	chr8	38231530	DDHD2	promoter	Island
cg04099652	chr6	98834101	POU3F2	prox_enhancer	Island
cg22395253	chr7	105301451	RWDD4P1	promoter	Island
cg15572496	chr11	2168626	TH	distal_enhancer	S_Shore
cg03707169	chr11	128777156	KCNJ1	distal_enhancer
cg09571345	chr10	26642997	RP13-16H11.7	promoter
cg22580292	chr10	131945335	PPP2R2D	GeneBody
cg17872895	chr10	73247395	DNAJC9;DNAJC9-AS1	promoter;promoter	Island
cg07595301	chr8	22995838	RHOBTB2	promoter	N_Shelf
cg12508534	chr6	34888012	TAF11	promoter	Island;N_Shore
cg00387107	chr7	102201777	CUX1	GeneBody
cg09022607	chr10	112952936	LOC124902502	TSS1500	S_Shelf;S_Shore;S_Shore
cg11117364	chr11	94768552	AMOTL1	prox_enhancer	Island
cg12664243	chr12	7109353	C1RL	promoter
cg06880028	chr6	75208449	COL12A1	distal_enhancer	S_Shore
cg05596319	chr10	122954531	C10orf88;LOC124902519	TSS1500;exon1	Island
cg22675922	chr11	2868610	KCNQ1DN	prox_enhancer	N_Shore
cg26566415	chr6	33213616	ZNF70P1	distal_enhancer	S_Shore
cg18088903	chr6	31403835	MICA	prox_enhancer	S_Shelf;Island
cg07550921	chr8	121639280	HAS2-AS1	promoter	N_Shore
cg00580047	chr11	20364084	HTATIP2	promoter	Island
cg04241722	chr12	6688743	ZNF384	prox_enhancer	N_Shore
cg15424882	chr12	88863879
cg20142377	chr6	29942429	HLA-A	promoter	Island
cg22888238	chr7	73842431	WBSCR27;METTL27	promoter;promoter	Island
cg24517380	chr6	30913963	VARS2	prox_enhancer	Island
cg01407419	chr7	75813644	CCL24	exon1
cg27412039	chr11	1926371	TNNT3	distal_enhancer	Island;N_Shore;N_Shelf
cg25797887	chr7	96998509	DLX6-AS1	GeneBody	N_Shelf
cg21517147	chr8	41529345	GINS4	exon1	Island
cg05210804	chr6	33315119	TAPBP	prox_enhancer	S_Shore;Island;N_Shelf
cg02718824	chr12	51048384	LETMD1	promoter	Island
cg14249922	chr9	89606218	GADD45G	prox_enhancer	S_Shore;Island
cg26275898	chr11	134338100	GLB1L2	other_regul_region	N_Shelf
cg11567723	chr7	152466859			S_Shore
cg25852052	chr6	790268
cg18825597	chr8	143424788	MAFA	distal_enhancer	S_Shelf;N_Shelf
cg08308801	chr10	118108462	CASC2	distal_enhancer
cg14165241	chr9	128552877	SPTAN1	prox_enhancer	Island
cg05103992	chr6	158869408	LINC02901;C6orf99	prox_enhancer;prox_enhancer	N_Shore
cg01190168	chr12	57824837	MIR26A2;MIR26A2	TSS200;TSS1500
cg03776857	chr11	58228499	OR10Q1	promoter
cg26506507	chr8	23404225	LOXL2	promoter	Island
cg04855447	chr10	45672929	ZFAND4	promoter	Island
cg17175324	chr11	64241951	FKBP2	prox_enhancer	Island;N_Shore
cg06760169	chr7	73667563	VPS37D	TSS1500	Island
cg08176258	chr7	1898814	AC110781.3	distal_enhancer	S_Shore
cg07568298	chr7	130070279	KLHDC10	promoter	Island
cg09143319	chr8	143923056	PLEC	distal_enhancer	Island
cg20718524	chr10	803092			N_Shelf
cg13762244	chr11	65184489	CAPN1	prox_enhancer	S_Shelf;Island
cg24206161	chr7	975208	COX19	prox_enhancer	Island
cg15079934	chr11	1871077	LSP1	prox_enhancer	Island
cg05854114	chr12	77325628	LINC02464	distal_enhancer
cg09634176	chr6	99589456			S_Shore;Island;N_Shore
cg01286191	chr8	47831961	Y_RNA	distal_enhancer	S_Shore
cg10554801	chr7	73312941	RPL7AP77	other_regul_region	S_Shelf;Island
cg11203616	chr7	47536982	TNS3	distal_enhancer	Island
cg22280167	chr11	117428405	PRR13P3	distal_enhancer
cg16480368	chr11	106022018	MSANTD4	prox_enhancer	Island
cg09631652	chr12	53058197	TNS2	GeneBody	S_Shelf
cg05789704	chr8	39107499	ADAM32	promoter	Island
cg05904041	chr7	4763143	FOXK1	GeneBody	S_Shelf;S_Shore;S_Shore;Island
cg01577751	chr12	53938438	HOXC13	prox_enhancer	S_Shelf;N_Shore
cg27041381	chr10	129558939	MGMT	GeneBody
cg22821289	chr11	115711112	LINC02698	GeneBody
cg19422369	chr7	2787430	GNA12	distal_enhancer
cg27177779	chr7	2714191	AMZ1	GeneBody
cg14666006	chr8	27772362	CCDC25	prox_enhancer	Island;N_Shore
cg20993361	chr7	116863390	CAPZA2	prox_enhancer	S_Shore
cg26349166	chr6	32128202	ATF6B	promoter
cg14095983	chr9	69122288	TJP2;TJP2	TSS200;TSS1500	Island
cg07095530	chr7	101216447	PLOD3	prox_enhancer	N_Shore
cg01448155	chr10	3522590	LOC105376360	GeneBody
cg03062944	chr10	6141492	LOC101928080	exon1	N_Shelf
cg00920098	chr7	2923161	CARD11-AS1	distal_enhancer
cg13890969	chr9	111042087	LPAR1	distal_enhancer	S_Shelf
cg20187418	chr7	2146878	MAD1L1	distal_enhancer	S_Shore
cg13238876	chr10	112845242	VTI1A	GeneBody
cg13320291	chr10	116271458	GFRA1	prox_enhancer	Island
cg02980631	chr6	156687216			Island
cg24980893	chr7	116524655	CAV1	prox_enhancer	N_Shore
cg04460771	chr10	23195627	PTF1A	distal_enhancer	S_Shelf;S_Shore;N_Shelf
cg13104508	chr6	157206397	ARID1B	GeneBody
cg14815183	chr6	30163836	TRIM15	prox_enhancer
cg10739556	chr7	27152437	HOXA3;HOXA3	TSS1500;exon1	S_Shore;N_Shelf
cg25365214	chr10	79311197	ZMIZ1	GeneBody
cg03656055	chr6	21664924	CASC15	promoter	Island;N_Shore;N_Shore
cg21621906	chr7	142797230	LOC124901762	TSS1500	Island
cg03410231	chr7	143345705	FAM131B	distal_enhancer	Island
cg27317017	chr7	533509	PDGFA-DT	distal_enhancer	S_Shelf
cg13334819	chr7	100148791	LAMTOR4	promoter	Island
cg07462670	chr8	98046444	RPL30	TSS1500	S_Shore;Island
cg01456571	chr8	23163812	TNFRSF10D	exon1	Island
cg10232580	chr8	17801811	MTUS1-DT	prox_enhancer	Island
cg22458401	chr7	73328112	FKBP6;TRIM50	promoter;promoter	S_Shelf;Island
cg20910102	chr8	60281518	CA8	promoter	Island
cg01489756	chr8	141643989
cg03598499	chr6	150600219	PLEKHG1	GeneBody	Island
cg14900984	chr8	11347738	TDH-AS1	TSS1500	Island
cg06386880	chr7	1749515	ELFN1-AS1	distal_enhancer	S_Shelf
cg20251943	chr10	361781	RN7SL754P	distal_enhancer	N_Shore
cg22865798	chr8	32549095	NRG1	prox_enhancer	Island
cg00897627	chr10	97687459	AVPI1	promoter	Island
cg25230043	chr8	694878	ERICH1;LOC124902054	GeneBody;GeneBody
cg24317069	chr8	139918624	TRAPPC9	GeneBody
cg04774040	chr12	51591350	SCN8A	exon1	Island
cg23834064	chr7	73683826	WBSCR22;BUD23	prox_enhancer;prox_enhancer	Island
cg25171331	chr11	62855958	SLC3A2;SNHG1	promoter;promoter	Island
cg13491462	chr6	1384256	LINC01394;LOC132932482;FOXF2-DT	GeneBody;GeneBody;GeneBody	Island
cg18228116	chr10	132181841	JAKMIP3-AS1	distal_enhancer	N_Shelf
cg04428701	chr10	80132883	PLAC9	promoter	Island
cg22263131	chr6	93419979	EPHA7	TSS1500	S_Shelf;S_Shore
cg11994639	chr7	1957393	AC110781.3	distal_enhancer
cg14282215	chr9	37428922	GRHPR	exon1
cg03695448	chr7	99419354	BUD31	distal_enhancer	Island
cg01933251	chr12	15882340	STRAP;EPS8	promoter;promoter	Island
cg20977198	chr6	163640641
cg12763457	chr11	1272536	MIR6744	distal_enhancer	Island
cg24254658	chr7	2145204	MAD1L1	distal_enhancer	N_Shore
cg01896656	chr7	746588	PRKAR1B	distal_enhancer
cg05949800	chr10	99532826	NKX2-3	promoter	S_Shelf;S_Shore;Island;N_Shore;N_Shore
cg08504448	chr10	102120902	LDB1;PPRC1	TSS1500;exon1	S_Shore
cg11136205	chr12	132774835	ANKLE2	distal_enhancer	S_Shore
cg08283882	chr8	26043501	EBF2	prox_enhancer	S_Shelf;S_Shore;Island
cg01708411	chr12	57238056	NDUFA4L2	prox_enhancer	S_Shore;N_Shore;N_Shelf
cg03668470	chr12	57194397	MIR1228;MIR1228	TSS200;TSS1500
cg14536697	chr6	32323591	TSBP1-AS1;TSBP1	GeneBody;GeneBody
cg14887563	chr7	87219864	TMEM243	promoter	Island
cg21998840	chr7	2172395	MAD1L1	GeneBody
cg15091946	chr10	72932438	NPM1P24	other_regul_region
cg09677935	chr7	73719340	STX1A	prox_enhancer	Island
cg20102246	chr7	102396310	PRKRIP1	promoter	Island
cg09969018	chr8	31034193	WRN	prox_enhancer	S_Shore
cg24948792	chr10	101030204	PDZD7	prox_enhancer	Island;N_Shore;N_Shelf
cg04650653	chr11	1869671	LSP1	prox_enhancer	N_Shore
cg08754317	chr6	693257	EXOC2;EXOC2	TSS200;TSS1500	Island
cg12818067	chr11	33016078	DEPDC7	promoter	Island
cg21438722	chr8	144618887	ARHGAP39	distal_enhancer	Island;N_Shore
cg17477273	chr6	36230696	PNPLA1	distal_enhancer
cg08251499	chr8	81721342	ZFAND1	promoter	Island
cg20748955	chr11	118146187	SCN4B	distal_enhancer	Island
cg05234169	chr12	82358473	METTL25;CCDC59	promoter;promoter	Island
cg22851683	chr11	1919915	TNNT3	prox_enhancer
cg06873343	chr7	2627974	TTYH3	distal_enhancer	N_Shelf
cg16415340	chr11	2139734	IGF2	prox_enhancer	Island
cg10330024	chr12	114683410	TBX3	exon1	Island;N_Shelf
cg03562759	chr6	33164834	HCG24	distal_enhancer	S_Shelf
cg02839130	chr11	67469399	TMEM134	promoter	Island
cg10900437	chr6	148747728	UST	GeneBody	Island
cg12390907	chr10	123154122	BUB3	promoter	S_Shelf;Island
cg10287461	chr11	119639530	NECTIN1;LOC105369520	GeneBody;GeneBody
cg23521794	chr7	88266696	AC003991.3	promoter
cg12074915	chr7	6842481	OR7E39P	distal_enhancer
cg03182158	chr8	124475563	RNF139	prox_enhancer	S_Shore
cg02862025	chr12	643215	NINJ2-AS1	promoter	Island
cg09573852	chr8	42278253	IKBKB	GeneBody
cg05846707	chr10	68900772	DDX50	prox_enhancer	Island
cg20426946	chr8	103499548	RIMS2;LOC105375690	TSS1500;TSS1500	Island
cg24899571	chr11	134068915	JAM3	promoter	N_Shore
cg14164010	chr9	129641905	ASB6	prox_enhancer	Island
cg14315008	chr9	137225676	CYSRT1	GeneBody	S_Shore
cg02654360	chr11	14643524	PSMA1;PDE3B	promoter;promoter	Island;N_Shore
cg09006592	chr6	32843991	PSMB8-AS1;PSMB8;PSMB9	promoter;promoter;promoter	Island
cg02425709	chr6	132814353	RPS12	promoter	Island
cg16063587	chr6	31723450	MPIG6B;C6orf25	promoter;promoter	N_Shore
cg12620035	chr7	73833283	CLDN4	distal_enhancer	S_Shore
cg19163058	chr10	1553590	ADARB2;ADARB2-AS1	GeneBody;GeneBody	Island
cg23779626	chr6	33896970	LINC01016	promoter
cg07908679	chr7	156578732	LINC00244	distal_enhancer
cg14963447	chr8	101333079
cg26834010	chr7	76047853	STYXL1	promoter	Island
cg01931797	chr11	78188864	USP35;KCTD21	promoter;promoter	Island
cg07157602	chr7	112450068	IFRD1	prox_enhancer	Island
cg24133836	chr7	122144332	AASS	promoter	Island
cg12892004	chr6	116877115	RFX6	promoter	Island
cg03290755	chr11	62792042	TMEM223	promoter	Island
cg27068330	chr11	65638021	SIPA1	promoter	S_Shelf;Island;N_Shelf
cg25923345	chr7	100707046	POP7	prox_enhancer	S_Shore
cg17527393	chr10	119542756	RGS10	promoter	Island
cg06008419	chr8	1417141	DLGAP2	GeneBody	Island
cg27048436	chr10	45205709	LOC105378283	GeneBody
cg25669088	chr8	836658	DLGAP2	distal_enhancer	N_Shelf
cg16283753	chr6	169667918	WDR27	distal_enhancer	S_Shelf;Island
cg21223681	chr6	170262055	LOC154449	GeneBody
cg20391567	chr10	14405186	Metazoa_SRP	distal_enhancer
cg11878331	chr8	71557272	EYA1	distal_enhancer	Island
cg06876710	chr8	26291354	PPP2R2A	promoter
cg22207900	chr11	64304559	ESRRA	prox_enhancer	S_Shelf;N_Shore
cg00029831	chr8	144427966	VPS28	TSS1500	S_Shelf;Island;N_Shore
cg27384070	chr7	772061	DNAAF5;HEATR2	distal_enhancer;distal_enhancer	S_Shelf;S_Shelf;N_Shore
cg23942995	chr7	98910267	TRRAP	GeneBody
cg18534345	chr10	118595830	PRLHR	promoter	Island
cg00547445	chr10	93566534	FFAR4	promoter	Island
cg07018450	chr12	78804474			Island
cg09832244	chr12	6620434	LPAR5	distal_enhancer	Island
cg27336026	chr6	1312297	FOXQ1	prox_enhancer	Island
cg08342332	chr6	4079470	C6orf201;TEX56P	prox_enhancer;prox_enhancer	Island
cg14014627	chr7	100490601	NYAP1	distal_enhancer	N_Shelf
cg04315947	chr10	96512876	TLL2	prox_enhancer	Island
cg24429708	chr10	594121	DIP2C	GeneBody
cg03313815	chr6	24641796	KIAA0319	GeneBody	N_Shelf
cg05441937	chr6	170096603
cg05786630	chr7	100620945	MOSPD3	distal_enhancer	Island
cg24659171	chr11	68050224	TCIRG1	GeneBody
cg18650878	chr6	30691019	NRM	promoter	S_Shelf;Island
cg19017906	chr10	110207536	MXI1	promoter	N_Shore
cg13876481	chr6	146803745	KATNBL1P6	promoter
cg15749870	chr6	122996328	CLVS2	promoter	Island
cg02714882	chr12	131828326	MMP17;MMP17	TSS200;TSS1500	Island
cg19619653	chr11	119067758	VPS11;VPS11-DT	promoter;promoter	Island
cg13716933	chr12	57078797	NEMP1;TMEM194A	promoter;promoter	Island
cg19901956	chr11	78210228	USP35	distal_enhancer	Island
cg04799062	chr10	996261	GTPBP4	GeneBody
cg12232388	chr12	124543305	NCOR2	GeneBody	N_Shore
cg24911891	chr8	141394951	ASTILCS	distal_enhancer	S_Shelf
cg13486387	chr9	91361762	AUH;AUH;AUH	TSS200;TSS1500;exon1	Island
cg26679405	chr11	66480329	DPP3;DPP3-DT	promoter;promoter	Island
cg12318269	chr11	75525736	GDPD5	prox_enhancer	Island
cg19229344	chr10	99534886	NKX2-3	GeneBody	S_Shelf;S_Shore;S_Shore;Island
cg23444578	chr7	51806091
cg26169408	chr6	32154659	LOC100507547	TSS1500	S_Shelf;Island
cg05909553	chr8	144513640	RECQL4	GeneBody	S_Shelf;Island;N_Shelf
cg24224884	chr10	97687409	AVPI1	promoter	Island
cg25181631	chr11	18396210	LDHA	promoter	S_Shore;Island
cg17780595	chr7	37449269	ELMO1	promoter	S_Shore
cg11982736	chr6	43308832	CRIP3	promoter	Island
cg12571978	chr7	155843489
cg25601661	chr11	72814289	ATG16L2	promoter	Island
cg13529726	chr8	143334597	TOP1MT	prox_enhancer	Island
cg18429863	chr8	72537449	KCNB2	promoter	Island
cg04904815	chr6	41042915	TSPO2	promoter
cg22416137	chr6	53065308	FBXO9	promoter	S_Shelf;Island
cg09979478	chr8	144700612	ARHGAP39	TSS1500	Island
cg11467732	chr10	63465436	JMJD1C-AS1	promoter	Island
cg11880242	chr11	102411331	TMEM123	distal_enhancer
cg08803500	chr12	53945040	HOXC13-AS	distal_enhancer	Island
cg02210602	chr6	30213558	TRIM26	promoter	Island
cg18792904	chr6	82365095	TPBG	prox_enhancer	Island
cg02813931	chr10	64196852	DBF4P1	distal_enhancer
cg25478113	chr7	114083428	FOXP2	distal_enhancer	N_Shore
cg10899006	chr12	6471226	VAMP1	TSS1500	Island
cg04495336	chr8	2562027	LINC03021	GeneBody	Island
cg14190975	chr9	135106764	OLFM1	distal_enhancer	S_Shore;Island
cg08614771	chr6	156779847	MIR4466;LOC115308161;MIR4466	TSS200;TSS1500;TSS1500
cg05177065	chr10	131406034
cg07658280	chr8	144503107	GPT	promoter	S_Shore;N_Shore
cg15100231	chr11	106009851	MSANTD4	GeneBody
cg15996480	chr10	131652256
cg18198896	chr8	143553191	GSDMD	promoter	S_Shelf;Island
cg01854491	chr8	143732851	MIR4664	prox_enhancer	S_Shelf;N_Shore
cg09063787	chr12	2812600	ITFG2	promoter	N_Shore
cg16337783	chr7	42932322	PSMA2;MRPL32	promoter;promoter	Island
cg03228567	chr6	30987644	MUC21	GeneBody
cg27572016	chr6	32853576	PSMB9;TAP1;TAP1	TSS1500;TSS1500;exon1	Island
cg17211192	chr8	81842240	SNX16	promoter	Island
cg04107639	chr12	122857134	HIP1R	GeneBody
cg10395222	chr11	82901594	PRCP;DDIAS;C11orf82	promoter;promoter;promoter	Island
cg21645554	chr11	111298748	POU2AF3;POU2AF3	TSS200;TSS1500	Island
cg03431079	chr12	53751690	RP11-686F15.2	distal_enhancer	Island
cg14576062	chr7	90119360	DPY19L2P4	promoter	Island
cg13316736	chr6	21589456	SOX4	distal_enhancer	S_Shore
cg24109980	chr10	49610661	SLC18A3	prox_enhancer	S_Shore;Island;N_Shelf;N_Shelf
cg02019124	chr7	740099	PRKAR1B	distal_enhancer	N_Shore
cg09463155	chr7	72876481			N_Shelf
cg19484645	chr6	4995058	RPP40	distal_enhancer
cg27029179	chr11	115505000	CADM1	prox_enhancer	Island
cg27013360	chr6	41072779	NFYA	promoter	Island
cg09588815	chr11	3824068	RHOG	distal_enhancer
cg14856738	chr12	138095	IQSEC3;LOC574538	GeneBody;GeneBody	N_Shore
cg05516272	chr11	66543863	ZDHHC24	distal_enhancer	N_Shore
cg07106761	chr12	111767341	ALDH2	GeneBody	S_Shore
cg25790695	chr6	155314433	TFB1M	exon1	Island
cg17164443	chr8	1841371	ARHGEF10	distal_enhancer	N_Shore
cg03565189	chr11	70078618	ANO1	prox_enhancer	Island
cg16715129	chr11	10456274	AMPD3	promoter
cg10152475	chr12	117860350	KSR2	GeneBody
cg00603363	chr12	117155663	FBXO21	distal_enhancer	Island
cg13578447	chr9	34589389	CNTFR	prox_enhancer	Island
cg18968090	chr10	70672705	ADAMTS14	promoter	Island
cg23304318	chr8	143761120	LOC105375800	TSS1500	Island
cg13362513	chr6	31492311	MICB-DT	GeneBody	N_Shore
cg09639725	chr10	133087790	GPR123;ADGRA1;ADGRA1-AS1	promoter;promoter;promoter	Island
cg05973813	chr11	108121508	ACAT1	promoter	Island
cg12920814	chr7	90596729	CDK14	GeneBody	Island
cg13775978	chr10	2894223
cg11618193	chr7	42911586	C7orf25	prox_enhancer	N_Shore
cg25873214	chr11	47565947	PTPMT1	prox_enhancer	Island
cg01252513	chr12	111320288	MIR6760	distal_enhancer	Island
cg07665607	chr7	73682928	BUD23;DNAJC30	TSS1500;exon1	Island
cg21343191	chr6	28950024	LINC01556	promoter
cg02213487	chr11	119057365	HYOU1	promoter	Island
cg19366217	chr8	66439076	ADHFE1	distal_enhancer	Island
cg23779087	chr6	151390449	ZBTB2	prox_enhancer	Island
cg18500085	chr11	45806077	SLC35C1	prox_enhancer	S_Shore
cg10599507	chr6	33685560	ITPR3	GeneBody	N_Shelf
cg11287531	chr12	48106380	PFKM	prox_enhancer	Island
cg15213990	chr10	110207561	MXI1	promoter	N_Shore
cg01832892	chr11	26332058	ANO3	promoter	Island
cg21996149	chr7	156000132
cg22489519	chr7	73855622	TMEM270	distal_enhancer	Island
cg14525935	chr7	1066094	C7orf50;LOC105375120	GeneBody;GeneBody	Island
cg21177626	chr6	3849177	FAM50B	promoter	Island
cg14765959	chr6	105981441	PRDM1	distal_enhancer	Island
cg13235817	chr7	100896804	ACHE	prox_enhancer	S_Shelf;Island
cg07703130	chr8	33485411	MAK16	prox_enhancer	Island
cg13227691	chr12	71839692	TBC1D15	promoter	Island
cg10858568	chr6	127343705	ECHDC1	promoter	S_Shore
cg26985912	chr7	76550000	AC004980.7	prox_enhancer	Island
cg14298577	chr7	100675080	GNB2	prox_enhancer	Island
cg05243293	chr6	43021622	RRP36	promoter	Island
cg14806103	chr8	120445089	MRPL13	promoter	N_Shore
cg09527680	chr8	48835186			S_Shore
cg12884704	chr6	3118620	BPHL	promoter	Island
cg16565439	chr7	6101062	USP42	GeneBody	N_Shelf
cg07120479	chr11	67266328	GRK2;ADRBK1	promoter;promoter	Island
cg20843277	chr11	70826260	SHANK2	GeneBody	S_Shelf;N_Shore
cg21901847	chr7	151007912	NOS3	GeneBody	N_Shore
cg20183619	chr7	155448795	EN2-DT	distal_enhancer	Island;N_Shelf
cg26402417	chr11	95108220	ENDOD1	distal_enhancer
cg14030586	chr9	133793132	SARDH	distal_enhancer	N_Shore
cg03157698	chr10	112183890	GPAM	promoter	Island
cg14393034	chr8	1130916	DLGAP2	GeneBody
cg08733522	chr6	26204984	H4C5	exon1	Island
cg15380607	chr6	137867408	TNFAIP3	promoter	Island
cg18145911	chr11	74949472	SPCS2	prox_enhancer	S_Shore
cg25602759	chr10	43421063	LINC02916	prox_enhancer
cg19494004	chr6	79078729	PHIP	TSS1500	S_Shore
cg10322824	chr7	77799395	PHTF2	prox_enhancer	Island
cg15104066	chr12	89708801	ATP2B1-AS1;ATP2B1-AS1;ATP2B1;ATP2B1	TSS200;TSS1500;TSS1500;exon1	Island
cg18880461	chr6	140374187
cg27193031	chr11	27699541	BDNF	exon1	N_Shore
cg06615378	chr11	106022457	MSANTD4	promoter	S_Shore
cg13429168	chr9	134628086	COL5A1	distal_enhancer
cg04024572	chr11	65890233	CCDC85B	TSS1500	S_Shore;N_Shore
cg02016328	chr10	27504195	RAB18	promoter	Island
cg13913011	chr9	129949529	FNBP1	GeneBody
cg27447165	chr7	156963441	NOM1	GeneBody
cg20152309	chr10	35765327	PCAT5	distal_enhancer	Island
cg18210221	chr11	71439269	DHCR7	GeneBody	S_Shelf
cg26977644	chr11	79438250	TENM4	distal_enhancer	Island
cg01462184	chr7	601183	PRKAR1B-AS1	distal_enhancer	N_Shelf
cg21241839	chr6	29748759	MICE	prox_enhancer	Island;N_Shelf
cg17650622	chr7	44159126	GCK	exon1
cg05651176	chr12	4324817	TIGAR	GeneBody	Island;S_Shelf
cg23301539	chr8	141212149	SLC45A4	GeneBody	S_Shelf;S_Shore
cg11229513	chr8	70072324	PRDM14	prox_enhancer	Island
cg13499022	chr9	137579154	DPH7	TSS1500	Island
cg20476801	chr6	131628328	MED23;ENPP3	promoter;promoter	Island
cg09810169	chr6	161273698	AGPAT4	prox_enhancer
cg08333858	chr6	6058180	NRN1	promoter	Island
cg16649298	chr7	158871483	DYNC2I1;WDR60	distal_enhancer;distal_enhancer
cg14389840	chr6	71589001			S_Shelf;S_Shore
cg11112226	chr7	39733345	LINC00265	promoter	Island
cg13872880	chr6	28529593	GPX5	GeneBody
cg12204362	chr12	98516339	TMPO;TMPO-AS1;TMPO;TMPO-AS1	TSS200;TSS200;TSS1500;TSS1500	Island
cg27487959	chr8	40901428			S_Shelf
cg17836247	chr10	727029			S_Shore
cg13281814	chr8	74350347	GDAP1	promoter	Island
cg15797801	chr7	100875433	SRRT	promoter	Island
cg12528056	chr11	60852482	CCDC86-AS1	prox_enhancer	Island
cg08172445	chr7	94655553	PEG10	TSS1500	Island
cg26465389	chr10	133246971	MIR202HG	GeneBody
cg19879075	chr10	72087100	SPOCK2	prox_enhancer	Island
cg05099121	chr7	92134775	CYP51A1	promoter	Island
cg04534504	chr10	60944385	RHOBTB1	promoter	Island
cg12300292	chr7	73433532	FZD9	TSS1500	N_Shore
cg11276420	chr11	105979862	LOC124902743;LOC124902743	TSS200;TSS1500
cg13516820	chr9	37036497	PAX5	distal_enhancer	S_Shore;Island
cg15414745	chr6	73354324	DPPA5	promoter	Island
cg07121722	chr11	662523	DEAF1	GeneBody	S_Shore
cg05755092	chr11	3797625	NUP98;PGAP2	promoter;promoter	Island
cg03450509	chr8	37796765	ADGRA2;GPR124	promoter;promoter	Island
cg07041999	chr8	2230604
cg22798503	chr6	44176292	CAPN11	distal_enhancer
cg07257824	chr6	170423265			S_Shore;Island
cg03767822	chr12	48924952	FKBP11	promoter	Island
cg16412789	chr11	2581696	KCNQ1	GeneBody	N_Shore
cg10620881	chr7	158487788	MIR595	distal_enhancer	S_Shelf;N_Shore;N_Shore
cg08715142	chr10	27242302	ACBD5	promoter	S_Shore;Island
cg04865166	chr7	105522367	PUS7	promoter	Island
cg18224556	chr11	65333604	DPF2	promoter	N_Shore
cg13593275	chr9	126015509			Island
cg25224760	chr8	143708602	CCDC166	TSS1500	S_Shelf;Island
cg15850954	chr10	26216316	GAD2	prox_enhancer	Island
cg21620107	chr8	1665887	DLGAP2-AS1	other_regul_region	N_Shelf;N_Shelf
cg24352805	chr10	97319061	FRAT1	prox_enhancer	Island
cg26859586	chr10	103193474	NT5C2	TSS1500	Island
cg05626376	chr6	31971070	STK19	prox_enhancer	N_Shore
cg21838013	chr11	122837499	CRTAM	TSS1500
cg03410815	chr8	31033703	WRN;PURG	promoter;promoter	Island
cg02803819	chr7	27101448	HOXA2	prox_enhancer	N_Shelf
cg05141147	chr12	113465581	LHX5	distal_enhancer	Island
cg24946689	chr7	128848765	FLNC-AS1	distal_enhancer
cg03238639	chr12	57546901	DCTN2	prox_enhancer	Island;N_Shelf
cg10744297	chr10	129761332	MGMT	GeneBody
cg03294066	chr8	544721	TDRP	exon1	Island
cg17784811	chr6	31111840	C6orf15	prox_enhancer
cg15779609	chr7	4816362	Y_RNA	promoter	Island;N_Shore
cg18967278	chr6	33323242	DAXX	promoter	Island;S_Shelf
cg21624980	chr8	144046932	SMPD5;CTD-3065J16.6	distal_enhancer;distal_enhancer	Island;N_Shore
cg01002995	chr12	8032481	FOXJ2	prox_enhancer	Island
cg17678038	chr7	54834596			S_Shore
cg17573068	chr11	66278029	CNIH2	promoter	Island
cg26321366	chr8	1548181	DLGAP2	GeneBody	S_Shore;N_Shore
cg02721000	chr12	54047429	HOXC4	GeneBody	Island
cg05508447	chr12	132687736	POLE;PXMP2	TSS1500;exon1	Island
cg21039932	chr7	157522394			N_Shelf
cg19306421	chr8	143609729	PYCRL;PYCR3	promoter;promoter	Island
cg13153009	chr8	143479456	MAFA	distal_enhancer	N_Shelf
cg13012686	chr6	33272104	VPS52;RPS18	promoter;promoter	Island
cg16657886	chr11	1834272	SYT8	promoter
cg17983724	chr7	72828225	TYW1B	promoter	Island;N_Shore
cg24039697	chr10	8052571	GATA3-AS1	promoter	Island
cg08749455	chr11	72781493	STARD10	prox_enhancer	Island
cg21768014	chr8	2113192	MYOM2	GeneBody
cg21880020	chr6	168052514	FRMD1	promoter	S_Shelf
cg14506196	chr10	99535643	NKX2-3	distal_enhancer	S_Shelf;S_Shelf;Island
cg14617562	chr7	63926370	LOC124901653	exon1	Island
cg21245132	chr9	136496203	NOTCH1	GeneBody	N_Shore;N_Shelf
cg00847892	chr6	137867309	TNFAIP3	exon1	Island
cg14305799	chr9	5450535	CD274	promoter	Island
cg07524446	chr12	108857935	SSH1	TSS1500	Island
cg26293015	chr7	128791893	CCDC136	promoter	S_Shore
cg10365670	chr11	62679265	UBXN1	prox_enhancer	S_Shore
cg15718289	chr12	54016887	HOXC4	promoter	S_Shore;N_Shelf
cg11119419	chr10	100741618	PAX2	GeneBody	S_Shelf;S_Shore;N_Shore;N_Shelf
cg01472951	chr12	5494650	NTF3	prox_enhancer	Island
cg07437286	chr11	64779062	SF1;SF1-DT	promoter;promoter	Island
cg01667946	chr7	100158057	C7orf43;TRAPPC14	promoter;promoter	N_Shore
cg15194902	chr7	55343693			N_Shore
cg07260273	chr12	122021789	BCL7A	promoter	Island
cg18844799	chr6	31703247	ABHD16A	promoter	Island
cg21806242	chr11	72821846	ATG16L2	TSS1500	Island
cg23233197	chr11	15650339	LINC02751	GeneBody	Island
cg04665124	chr12	130119859
cg23319797	chr10	27504189	RAB18	promoter	Island
cg13335447	chr12	57459952	GLI1	promoter
cg12025522	chr7	78020013	DDX3ILA1	distal_enhancer	Island
cg16564534	chr11	66439576	MRPL11	TSS1500
cg11094953	chr11	118572313	ARCN1	promoter	Island
cg03368787	chr6	35512848	TULP1	promoter	S_Shore
cg17447240	chr7	517969	PDGFA	prox_enhancer	Island
cg20688757	chr11	117327811	CEP164	promoter	Island
cg12539081	chr11	45772092	LINC02716	prox_enhancer
cg14021133	chr7	20794664			S_Shelf;N_Shelf
cg22151113	chr7	1473099	INTS1	GeneBody	N_Shore;N_Shore;N_Shelf;N_Shelf;N_Shore
cg06959021	chr12	109911075	TCHP	distal_enhancer
cg08110272	chr12	108339544	CMKLR1	promoter
cg14561541	chr6	168081153	FRMD1	GeneBody	S_Shelf
cg21277995	chr6	393239	IRF4	GeneBody	Island
cg22481950	chr6	160974754	LOC102724087	GeneBody
cg14436569	chr9	116323402	PAPPA;PAPPA-AS2	GeneBody;GeneBody
cg15646900	chr8	53843121	ATP6V1H	exon1	Island
cg08243963	chr11	121292386	SC5D	prox_enhancer	N_Shore
cg05936604	chr11	59810878	MRPL16	promoter	Island
cg08752303	chr7	149125581	RN7SL521P	prox_enhancer	N_Shore
cg09542991	chr11	46239244	LOC124902669	exon1	S_Shore;Island
cg11897690	chr12	110613927	TCTN1	promoter	Island
cg19677830	chr10	64120601	DBF4P1	distal_enhancer
cg26866949	chr10	132240965	STK32C	GeneBody
cg05624064	chr8	1200875	DLGAP2	GeneBody	Island
cg09664474	chr6	30673004	DHX16	promoter	Island
cg06013060	chr10	130014830	EBF3	distal_enhancer	Island
cg05125483	chr6	30672735	DHX16	promoter	Island
cg07869830	chr10	103493360	NEURL1	TSS1500	N_Shore
cg03672933	chr12	100267666	DEPDC4;SCYL2	TSS1500;exon1	Island
cg02616947	chr10	101062751	KAZALD1	prox_enhancer	Island;N_Shelf
cg08339497	chr10	129794671	LINC02666	distal_enhancer	S_Shore
cg12529083	chr12	13044426	KIAA1467;FAM234B	promoter;promoter	Island
cg14861020	chr8	1824186	ARHGEF10	prox_enhancer	Island
cg00516639	chr7	151252097	SMARCD3	GeneBody	S_Shelf;Island
cg14476630	chr11	72726686	ARAP1	distal_enhancer	Island
cg25887619	chr7	101915155	CUX1	GeneBody	N_Shore
cg05799038	chr8	143421637	MAFA-AS1	distal_enhancer	Island
cg13839293	chr11	3808439	PGAP2	promoter
cg07124520	chr12	58920485	LRIG3;LRIG3-DT	promoter;promoter	Island
cg25328154	chr11	67428125	RPS6KB2	TSS1500	S_Shelf;N_Shore
cg20214734	chr10	5641872	ASB13	GeneBody	Island
cg21174344	chr9	96687754			S_Shore
cg12507655	chr7	100867429	TRIP6	promoter	S_Shore
cg06518838	chr6	170088040			Island
cg14242024	chr9	136075002	NACC2	distal_enhancer	Island
cg13458561	chr10	132744885	NKX6-2	distal_enhancer	S_Shelf
cg15012572	chr12	47773312	SLC48A1	promoter	Island
cg07409643	chr6	33451989	SYNGAP1-AS1	distal_enhancer	N_Shelf
cg09602400	chr8	143318216	TOP1MT	promoter	S_Shore;S_Shore;N_Shelf
cg09341209	chr11	2401216	TSSC4	prox_enhancer	Island
cg22689833	chr10	100656234	Metazoa_SRP	distal_enhancer	Island;N_Shelf
cg00483526	chr12	122423100	CLIP1	prox_enhancer	S_Shore
cg04466022	chr6	37650347	MDGA1	GeneBody	Island;S_Shore;S_Shore
cg04822177	chr11	66687180	RBM4B	distal_enhancer
cg14189678	chr7	157897965	PTPRN2	GeneBody	Island;N_Shelf
cg01460124	chr10	132140584	JAKMIP3	distal_enhancer	S_Shelf;Island
cg25326966	chr7	1440282	MICALL2	promoter	N_Shelf
cg01883425	chr6	41639032	MDFI	prox_enhancer	S_Shore
cg18207141	chr6	30618094	MRPS18B	prox_enhancer	S_Shore
cg08119647	chr7	1256210
cg05353869	chr11	75428499	KLHL35	prox_enhancer	S_Shelf;Island;N_Shore
cg03965198	chr11	126062806	CDON;CDON	TSS1500;exon1	Island
cg11440240	chr10	132728875	NKX6-2	other_regul_region
cg07834955	chr10	97772122	SFRP5	promoter	Island
cg15081722	chr10	1475145	ADARB2	GeneBody	S_Shore
cg04811534	chr11	57347542	P2RX3	GeneBody	N_Shelf
cg08264694	chr12	68746807	SLC35E3	prox_enhancer	S_Shore
cg05569124	chr11	125625687	CHEK1	promoter	Island
cg13990672	chr11	64778997	SF1;SF1-DT	promoter;promoter	Island
cg16014773	chr7	5423140	TNRC18	prox_enhancer	Island
cg05838956	chr11	6683574	MRPL17	promoter	Island
cg26504749	chr7	149474510	ZNF777	distal_enhancer	Island
cg00943382	chr7	156993491	MNX1-AS2	distal_enhancer
cg08379029	chr7	24833559	OSBPL3	GeneBody
cg11629443	chr6	28923563	TRIM27	prox_enhancer	Island
cg01244421	chr6	165710100	PDE10A	GeneBody
cg08027110	chr12	56688416	PTGES3	promoter	Island
cg12199684	chr6	125986751	TRMT11	prox_enhancer	Island
cg14489366	chr9	76906166	PRUNE2	promoter	Island
cg09925428	chr11	77066816	CAPN5	promoter	Island
cg06198892	chr7	20793564	SP8	distal_enhancer	S_Shelf
cg24631102	chr10	127551380	NPS	GeneBody
cg10502904	chr10	129767025	LOC107984281	TSS1500
cg22498223	chr7	158484983	MIR595	promoter	Island;N_Shelf
cg08079806	chr11	65868041	EFEMP2	distal_enhancer
cg15909933	chr10	70441252	NODAL	GeneBody	Island
cg11399834	chr8	14566901	SGCZ	promoter
cg10670310	chr12	113056617	DTX1;DTX1	TSS200;TSS1500	Island
cg14410072	chr9	136943929	FBXW5	prox_enhancer	Island
cg03357730	chr6	31542353	DDX39B;DDX39B-AS1	promoter;promoter	S_Shore
cg00627798	chr10	97936275	CRTAC1	other_regul_region
cg17907730	chr7	35038092	DPY19L1;DPY19L1	TSS200;TSS1500	Island
cg11309842	chr10	129542851	MGMT	distal_enhancer
cg13375457	chr6	33295566	RGL2	distal_enhancer	N_Shelf
cg09724492	chr7	94908558	PPP1R9A	prox_enhancer	S_Shore
cg24090068	chr6	33161602	HCG24	distal_enhancer	Island
cg03897392	chr10	132990214			N_Shelf;N_Shore
cg08691567	chr12	52790146	KRT3	distal_enhancer	Island
cg26040729	chr11	77814734	RSF1	GeneBody	S_Shore
cg09230467	chr6	31542386	DDX39B;DDX39B-AS1	promoter;promoter	S_Shore
cg23351030	chr6	31581266	LTB	GeneBody	Island
cg13569651	chr7	128937872	IRF5	promoter	Island
cg19149031	chr6	160363012	SLC22A3	GeneBody	Island
cg11153872	chr11	14973596	CALCA	prox_enhancer	S_Shore;Island
cg18286080	chr6	30323572	HCG17	other_regul_region	N_Shelf
cg03784614	chr12	32106528	BICD1	prox_enhancer	Island
cg13716829	chr9	137302333	NRARP	promoter	Island
cg16899498	chr8	143431737	MAFA	TSS1500	Island
cg06471596	chr7	101936656	CUX1	GeneBody
cg00941050	chr10	2890428
cg06190380	chr10	62816502	EGR2	promoter	S_Shelf;Island
cg14035368	chr9	136364486	DNLZ	prox_enhancer	S_Shelf;Island;N_Shelf
cg17527814	chr6	32167284	MIR6721	distal_enhancer	Island
cg26681211	chr11	20364089	HTATIP2	promoter	Island
cg07110405	chr11	71206487	SHANK2	distal_enhancer
cg15665925	chr11	62612868	EML3;ROM1;EML3	TSS200;TSS1500;TSS1500	Island
cg01162104	chr11	124839681	ROBO3	distal_enhancer	Island;N_Shelf
cg06041067	chr7	158067671	PTPRN2	GeneBody
cg14448830	chr9	77012300			N_Shore;N_Shelf
cg06603561	chr11	134609519
cg08396096	chr11	61160974	VPS37C	prox_enhancer	N_Shore
cg25798771	chr10	43606587	ZNF485	prox_enhancer	Island
cg05646373	chr6	26044232	H2AC5P	prox_enhancer	Island;N_Shore
cg11980147	chr11	43680530	HSD17B12	promoter	Island
cg15924868	chr11	2301444	C11orf21	prox_enhancer
cg07392897	chr7	32957121	FKBP9	TSS1500	Island
cg08818193	chr8	144509274	MFSD3	prox_enhancer	N_Shelf;Island
cg24023859	chr8	142727648	LNCOC1;THEM6	TSS1500;exon1	Island
cg25307277	chr6	26124373	HIST1H2AC;H2AC6	promoter;promoter	Island
cg14081859	chr6	57089975	ZNF451	promoter	Island
cg22940273	chr7	938639	ADAP1	distal_enhancer	S_Shore;S_Shore
cg13739666	chr6	32046197	TNXB	promoter
cg10797813	chr6	33410071	PHF1	prox_enhancer	N_Shore;N_Shore
cg15940337	chr8	141446389	LOC124900270;LOC105375789	TSS1500;exon1	S_Shelf
cg23715435	chr6	26027285	H4C2	promoter	Island
cg00753478	chr12	21657555	LDHB	prox_enhancer	Island
cg25866552	chr7	55004605	EGFR	promoter	Island;N_Shore
cg00226608	chr12	751314	WNK1	prox_enhancer	N_Shore
cg00924004	chr8	64578153	BHLHE22	distal_enhancer	S_Shore;N_Shelf
cg13080721	chr11	70718309	SHANK2	prox_enhancer	S_Shore
cg04865466	chr10	100737721	PAX2	distal_enhancer	S_Shore;Island;N_Shore
cg19598189	chr8	78601726	LOC105375911;PKIA	GeneBody;GeneBody
cg09059466	chr6	33080309	HLA-DPA1	prox_enhancer	N_Shore
cg09374838	chr7	149881295
cg16712232	chr11	19117121	ZDHHC13	promoter	Island
cg25255988	chr11	75717882	MOGAT2	promoter
cg26258213	chr10	125531752	TEX36-AS1	distal_enhancer
cg14584159	chr10	132537867	LOC107984282;INPP5A	TSS1500;exon1	Island
cg10066305	chr10	97687328	AVPI1	promoter	Island
cg26694437	chr6	27423066	MCFD2P1	promoter
cg14041283	chr9	17906340	ADAMTSL1	TSS1500	N_Shore
cg24812143	chr10	70552337	PRF1	distal_enhancer
cg11785509	chr6	159727765	WTAP	promoter	Island
cg02306946	chr12	105236258	APPL2	promoter	Island
cg02999108	chr11	20363972	HTATIP2	exon1	Island
cg22352078	chr8	41567463	GPAT4-AS1;LOC124901939	GeneBody;GeneBody	Island
cg14825384	chr10	113679157	CASP7	promoter	N_Shore
cg17879299	chr6	30892523	DDR1	GeneBody
cg24135583	chr7	157560497	MIR153-2	promoter	Island
cg01174859	chr7	128739263	CALU	promoter	Island
cg18319852	chr6	168035419	FRMD1	distal_enhancer	Island
cg14650116	chr9	137218489	LOC122513141	exon1	S_Shore;Island;N_Shore;N_Shelf
cg04111078	chr6	167721574	LINC02487	promoter	S_Shore
cg26574964	chr11	117179190	SIDT2	promoter	S_Shore
cg05382797	chr6	30060805	PPP1R11;POLR1H	TSS1500;TSS1500	N_Shore
cg15266705	chr12	114698291	TBX3	distal_enhancer	Island;N_Shelf
cg21239572	chr9	108855315	ACTL7B	promoter	Island
cg15919929	chr11	33243296
cg19656820	chr11	34513538	ELF5	prox_enhancer
cg10056482	chr7	36154785	EEPD1	prox_enhancer	S_Shore
cg09023593	chr9	127980743	FAM102A;EEIG1	promoter;promoter	Island
cg11983939	chr7	153574	LINC03014	distal_enhancer	S_Shelf
cg05388821	chr10	114877279	FHIP2A	GeneBody
cg26870192	chr6	136920924	SLC35D3	prox_enhancer	N_Shore
cg14178775	chr9	136507137	NOTCH1	GeneBody	S_Shelf;S_Shore;S_Shore;N_Shore;N_Shelf;N_Shelf
cg26801816	chr8	140636356	ERICD	promoter	Island
cg22211810	chr7	5794661
cg04475877	chr11	2930446	PHLDA2	prox_enhancer	Island
cg15815061	chr12	13087071	GSG1	GeneBody
cg20151670	chr8	81112227	PAG1	promoter	S_Shore
cg05760393	chr11	2444911	KCNQ1	promoter	S_Shore;Island
cg08599792	chr8	102528611	LINC03047	promoter
cg20745457	chr6	170295588	FAM120B	GeneBody	Island
cg03897425	chr6	168824861			N_Shore
cg01463828	chr8	22589208	PDLIM2	promoter
cg17723653	chr10	73648065	SYNPO2L	distal_enhancer	S_Shore
cg22608269	chr6	166383941	MPC1-DT	prox_enhancer	S_Shore
cg17069437	chr7	100466862	TSC22D4	prox_enhancer
cg24974704	chr8	143495068	ZC3H3	GeneBody
cg01825921	chr11	61758239	RP11-467L20.10;MYRF-AS1	prox_enhancer;prox_enhancer
cg13206674	chr6	149746508	NUP43	promoter	Island;N_Shelf
cg02553284	chr12	48002887	COL2A1	prox_enhancer	S_Shore;N_Shore;N_Shelf
cg26647929	chr7	28926851
cg05876325	chr8	143617613	TSTA3;GFUS	promoter;promoter	S_Shelf;Island
cg09224689	chr11	31803618	PAX6	prox_enhancer	S_Shelf;N_Shore
cg06375328	chr11	69494000	LINC01488	distal_enhancer
cg05771701	chr12	122774783	CCDC62	promoter	S_Shore
cg08481578	chr7	55366256	LANCL2	prox_enhancer	Island
cg18884060	chr10	124681719	FAM53B-AS1	distal_enhancer
cg01243246	chr11	124953947	CCDC15;CCDC15-DT	promoter;promoter	Island
cg17081778	chr7	2688710	AMZ1	prox_enhancer	Island
cg01756730	chr12	57089730	NAB2	prox_enhancer	S_Shore
cg01692674	chr6	32854266	PSMB9	promoter	Island
cg00744524	chr6	44271679	TMEM151B	GeneBody	S_Shore;N_Shelf
cg16489427	chr6	29753238			Island;S_Shelf
cg10141019	chr11	790169	CEND1	promoter	Island;N_Shore
cg08780106	chr10	29491437	SVIL	GeneBody
cg13914598	chr12	122975647	ABCB9	TSS1500	S_Shore
cg04864592	chr10	96381351	OPALIN	distal_enhancer	N_Shelf
cg22329153	chr8	143910294
cg13035219	chr7	1364168	MICALL2	other_regul_region
cg07489413	chr11	2300707	C11orf21	prox_enhancer
cg04559986	chr8	109539655	EBAG9	promoter	Island;N_Shore
cg22848598	chr8	39107507	ADAM32	promoter	Island
cg20781238	chr11	787685	CEND1	GeneBody	N_Shelf
cg10689147	chr6	43368996	ZNF318	prox_enhancer	Island
cg19903957	chr8	124539091	NDUFB9;TATDN1	promoter;promoter	Island
cg18833958	chr6	33453691	SYNGAP1-AS1	prox_enhancer	N_Shore
cg03473125	chr7	157758114	PTPRN2	GeneBody	Island
cg06286701	chr6	37057380	COX6A1P2	distal_enhancer
cg24662653	chr7	141701803	DENND11	GeneBody	Island
cg18108818	chr7	102934028	LRRC17	distal_enhancer
cg03433236	chr12	88141986	CEP290;TMTC3;CEP290;CEP290	TSS200;TSS1500;TSS1500;exon1	Island
cg13224723	chr10	133378534	PAOX	prox_enhancer	Island
cg19715493	chr11	124673702	SPA17;SIAE	promoter;promoter	Island
cg11464436	chr7	752453	DNAAF5;HEATR2	distal_enhancer;distal_enhancer	Island;N_Shore;N_Shelf
cg25506325	chr7	2054327	MAD1L1	distal_enhancer
cg12386787	chr6	30690899	NRM	promoter	S_Shelf;Island
cg26183948	chr7	158136983	PTPRN2	GeneBody
cg16978910	chr10	129779439	LINC02666	distal_enhancer	Island
cg20592378	chr7	93232191	VPS50;CCDC132	promoter;promoter
cg17043087	chr10	71212357	UNC5B	TSS1500	Island
cg14229247	chr9	97982857	ANP32B	prox_enhancer	Island
cg00822255	chr10	71819911	PSAP	GeneBody
cg03956646	chr8	142669441	JRK	prox_enhancer	Island
cg10017293	chr12	51246521	DAZAP2	distal_enhancer
cg17353893	chr7	74338996	CLIP2	distal_enhancer	Island
cg15617139	chr11	130861688	LINC02551	GeneBody
cg14743352	chr8	144509120	MFSD3	promoter	Island
cg12876261	chr7	56051530	CCT6A;PSPH	promoter;promoter	Island
cg10985452	chr6	26199334	H2AC7;H2BC7	promoter;promoter	S_Shelf;S_Shore;N_Shore
cg11543725	chr11	10307745	ADM	distal_enhancer	S_Shelf;Island
cg26783057	chr10	117132159	KIAA1598;SHTN1	distal_enhancer;distal_enhancer	N_Shore;N_Shore
cg27279876	chr8	48789733	LOC105375825	GeneBody
cg09519504	chr11	117444043	PRR13P3	distal_enhancer
cg18231159	chr7	99616885	ZSCAN25	promoter	Island
cg14514600	chr9	4666477	SPATA6L	promoter	S_Shelf
cg13496098	chr10	95907137	ENTPD1-AS1	prox_enhancer	N_Shore
cg08607907	chr7	94655116	SGCE	prox_enhancer	N_Shore
cg22340072	chr8	60910181	LOC105375938	GeneBody	Island
cg17255062	chr10	102854244	C10orf32;BORCS7;BORCS7-ASMT	promoter;promoter;promoter	Island
cg20691428	chr11	116823656	APOA4	TSS1500	S_Shelf
cg01739354	chr6	170166406
cg22320962	chr8	11702790	GATA4	TSS1500	S_Shelf;Island
cg12247500	chr11	111926138	DIXDC1	prox_enhancer	N_Shore
cg15138614	chr11	1837237	TNNI2	prox_enhancer
cg14074052	chr12	21941292	ABCC9	promoter	Island
cg12044654	chr8	138878099	COL22A1	distal_enhancer	Island
cg14531663	chr6	32149156	PRRT1	GeneBody	Island;N_Shore
cg09535605	chr6	17281096	RBM24	TSS1500	Island
cg25231478	chr7	149838263	ZNF862	promoter	Island
cg26363168	chr6	79078764	PHIP	TSS1500	S_Shore
cg08933409	chr10	42177411			Island
cg12657043	chr12	122061281	BCL7A	GeneBody
cg12906108	chr12	123799536	DNAH10	GeneBody
cg01195276	chr11	121696769
cg02039072	chr10	26653236	FAM238B	promoter
cg15687869	chr8	1463755	DLGAP2	other_regul_region
cg00455178	chr11	14892435	CYP2R1	promoter	S_Shore
cg05262436	chr6	137494432	OLIG3	promoter	S_Shore;N_Shore;N_Shelf
cg19487819	chr7	1883901	MAD1L1	GeneBody
cg24350612	chr8	73008791	TERF1	promoter	Island
cg07257037	chr12	69738568	LOC101928002;RAB3IP;LOC101928002	TSS200;TSS1500;TSS1500	Island
cg15138249	chr6	33161600	HCG24	distal_enhancer	Island
cg22073798	chr11	66026054	CATSPER1	exon1	S_Shelf;S_Shore
cg01705934	chr7	155466220			S_Shelf;Island
cg27426442	chr6	35213336	SCUBE3	prox_enhancer	Island
cg17076780	chr6	43284190	SLC22A7	promoter	Island;N_Shore
cg21040775	chr6	10383436			S_Shore;Island;N_Shore
cg07810072	chr11	66842765	RCE1	prox_enhancer	N_Shore
cg20001067	chr6	28640092	LOC105374996	GeneBody
cg03372365	chr6	88963817	RNGTT	promoter	Island
cg11904978	chr12	131850992	MMP17	GeneBody	S_Shore
cg14733867	chr8	143801886	MIR937	distal_enhancer	N_Shore;N_Shelf
cg03871468	chr12	131138691	LINC01257	distal_enhancer	Island
cg15546187	chr10	70479088	PALD1;PALD1;PALD1	TSS200;TSS1500;exon1	S_Shore
cg09435798	chr10	133309248	ZNF511-PRAP1	promoter	Island;N_Shore
cg09996156	chr7	87059171	KIAA1324L;ELAPOR2	prox_enhancer;prox_enhancer	N_Shore
cg11039789	chr12	96907476	NEDD1	promoter	Island
cg08463306	chr8	97557203
cg13867865	chr12	64390718	C12orf56	exon1	Island
cg23836509	chr6	30686970	PPP1R18	promoter	Island;N_Shelf
cg23155965	chr10	132964672	LINC01168	TSS1500	S_Shelf;N_Shore
cg26645494	chr7	44113901	MIR4649	distal_enhancer	S_Shore;S_Shore
cg24603439	chr7	15396613	AGMO	promoter
cg20946044	chr11	1010712	MUC6	distal_enhancer	S_Shelf;S_Shore;Island
cg03515494	chr12	7916031
cg08507009	chr8	42897170	RNF170;MIR4469;HOOK3	TSS1500;TSS1500;exon1	Island
cg12302797	chr7	1057487	C7orf50;GPR146	GeneBody;GeneBody	N_Shore;N_Shore
cg26735824	chr11	121292948	SC5D	promoter	Island
cg07910065	chr10	4188560	LINC00702	distal_enhancer
cg26069919	chr6	27296492	POM121L2	distal_enhancer
cg24422826	chr8	6780211	LOC124901872	TSS1500
cg14059921	chr9	34628955	ARID3C	promoter	Island
cg14014699	chr9	136791048	TMEM141	prox_enhancer	Island
cg13591848	chr10	101030137	PDZD7	prox_enhancer	Island;N_Shore;N_Shelf
cg26578621	chr11	110712654	ARHGAP20	promoter	Island
cg15974867	chr11	69649244	CCND1	distal_enhancer	S_Shelf
cg04025965	chr7	151082023	FASTK	TSS1500	Island;N_Shelf
cg14835938	chr8	140584374	AGO2	GeneBody
cg25611796	chr8	60173709	SLC2A13P1	distal_enhancer	Island
cg25244476	chr11	128548797	ETS1-AS1	distal_enhancer	N_Shore
cg26722684	chr10	45303909	OR13A1	other_regul_region
cg02432107	chr7	102465194	MIR5090;ALKBH4	TSS1500;TSS1500	Island
cg05085230	chr6	133241323	EYA4	promoter	Island;N_Shore
cg20787173	chr6	133241337	EYA4	promoter	Island;N_Shore
cg08391415	chr11	31814029	PAX6	prox_enhancer	S_Shelf;S_Shelf;S_Shore;Island;N_Shore
cg09126038	chr10	8014897	TAF3	GeneBody
cg00073771	chr10	124419167	OAT	promoter	Island
cg03183215	chr10	1206401	ADARB2	GeneBody	Island
cg22755526	chr8	38997154	TM2D2;ADAM9;TM2D2;ADAM9	TSS200;TSS1500;TSS1500;exon1	Island
cg15311382	chr11	1383520	BRSK2	distal_enhancer	S_Shore
cg07081267	chr7	131327786	MKLN1;MKLN1-AS	promoter;promoter	Island
cg11135021	chr12	4272946	CCND2	prox_enhancer	Island
cg08804111	chr11	102768047
cg07691180	chr11	65613886	MAP3K11	prox_enhancer	N_Shore
cg02394512	chr11	94512569	C11orf97	promoter	Island
cg04735442	chr12	112409617	RPL6	promoter	S_Shore
cg08976554	chr12	124423566	NCOR2	prox_enhancer	N_Shelf
cg13409888	chr6	36442757	KCTD20	promoter	Island
cg27196659	chr6	168345445	DACT2	distal_enhancer
cg06245997	chr11	3808385	PGAP2	promoter
cg22869706	chr10	311344	RNA5SP298	distal_enhancer
cg04608933	chr11	2533571	KCNQ1	distal_enhancer	S_Shore;N_Shore
cg24165517	chr6	32041506	CYP21A2	distal_enhancer
cg09075307	chr12	132062700	EP400	GeneBody
cg07747661	chr11	125236239	PKNOX2-AS1	distal_enhancer
cg06945634	chr8	30556277	RBPMS	GeneBody
cg13903378	chr10	96512747	TLL2	prox_enhancer	Island
cg23188378	chr11	119030921	SLC37A4	promoter	Island
cg04510807	chr7	2014606	AC110781.3	distal_enhancer	Island
cg23303685	chr6	157200865	ARID1B	GeneBody
cg20443028	chr6	153002912	MTRF1L	promoter	Island
cg17583526	chr6	139374730	CITED2	promoter	S_Shore;Island
cg22096450	chr11	6926542	ZNF215	promoter	Island
cg26963146	chr8	140561945	AGO2	GeneBody
cg11530293	chr8	54022537	TCEA1	promoter	Island
cg05940452	chr11	118971774	FOXR1	promoter	Island
cg11203153	chr10	12196342	CDC123	promoter	Island
cg24176311	chr7	129056096	TNPO3;TPI1P2;TNPO3	TSS1500;exon1;exon1	S_Shore
cg16756419	chr11	6683396	MRPL17	promoter	Island
cg06870868	chr6	32844886	PSMB8	promoter	S_Shore
cg14448086	chr10	3108896	PFKP	distal_enhancer	S_Shelf
cg08689322	chr12	57694047	OS9	promoter	Island
cg03829542	chr11	67261903
cg25139229	chr10	48466415	ARHGAP22	distal_enhancer	Island
cg08710410	chr10	132879005	TTC40;CFAP46	distal_enhancer;distal_enhancer	N_Shore
cg25770702	chr11	64368552	MIR1237	promoter	Island;N_Shore
cg14183693	chr11	790177	CEND1	promoter	Island;N_Shore
cg17929042	chr7	70735546	AUTS2	distal_enhancer
cg01129414	chr11	8910958	DENND2B;AKIP1;DENND2B	TSS200;TSS1500;TSS1500	N_Shore
cg23687194	chr6	19839144	LNC-LBCS	promoter	S_Shore
cg00960772	chr12	132550684	FBRSL1	GeneBody	S_Shore;N_Shelf
cg13891985	chr10	13440679	RP11-445K13.2	distal_enhancer
cg07657521	chr6	30571282	ABCF1	promoter	Island
cg23102659	chr7	128361302	PRRT4	prox_enhancer	Island
cg13279019	chr7	5227356	WIPI2	distal_enhancer	Island;N_Shore
cg15013527	chr11	316339	IFITM1	distal_enhancer	Island;N_Shelf
cg15964132	chr11	3154406	OSBPL5	distal_enhancer
cg14650281	chr11	62761535	POLR2G	promoter	Island
cg27381618	chr7	140394608	SLC37A3	GeneBody	N_Shelf
cg24525461	chr8	129998994	RNU7-181P	distal_enhancer
cg06979645	chr6	33418419	CUTA	promoter	Island
cg25859468	chr7	15686541	MEOX2	exon1
cg04670766	chr12	113268808	TPCN1	GeneBody
cg26443443	chr7	22357355	RAPGEF5	TSS1500	S_Shore
cg13109300	chr12	49094804	DHH	promoter	S_Shelf;S_Shelf;S_Shore
cg11414017	chr7	1411569	MICALL2	distal_enhancer	Island;N_Shore
cg21240523	chr9	128203623	DNM1	exon1	Island
cg17195934	chr8	93991692
cg05377161	chr11	75583301	LOC105369391	GeneBody	Island
cg12845678	chr7	5349150	SLC29A4	distal_enhancer	N_Shelf
cg20477929	chr11	70270457	PPFIA1	promoter	Island
cg10171448	chr10	132786337	NKX6-2	promoter	Island
cg27559842	chr6	158413148	TULP4	GeneBody
cg17055371	chr11	3057555	CARS1;CARS	promoter;promoter	Island
cg13903409	chr6	30453789			S_Shore
cg03771448	chr7	128791224	CCDC136	promoter	Island
cg03781084	chr7	26152106	NFE2L3	promoter	Island
cg07796597	chr10	11337740	CELF2-AS1	distal_enhancer
cg26837479	chr8	145002763	ZNF252P;ZNF252P-AS1	promoter;promoter	Island
cg03348474	chr12	54006237	HOXC8	distal_enhancer	S_Shore;Island;N_Shelf
cg03413835	chr6	33426760	SYNGAP1	prox_enhancer	N_Shore
cg09523446	chr8	33473286	FUT10	promoter	Island
cg23606385	chr7	100539119	AGFG2	promoter	Island
cg23384737	chr10	1522919	ADARB2	GeneBody
cg16920123	chr9	136944911	FBXW5	promoter	Island
cg00763151	chr12	98593433	SLC25A3	promoter	Island
cg01365762	chr6	30490050	HLA-E	GeneBody	Island
cg16740166	chr10	12068760	DHTKD1	promoter	Island
cg21370986	chr7	6105483	USP42	exon1	Island
cg10659922	chr12	120437900	COX6A1	promoter	Island
cg12379422	chr12	56158283	MYL6;MYL6B-AS1	promoter;promoter
cg17068794	chr7	1485281	INTS1	GeneBody	S_Shore
cg20306062	chr11	369414	B4GALNT4	promoter	N_Shore
cg21950525	chr7	99558144	ZNF655	prox_enhancer	N_Shore
cg17832341	chr7	39413933	POU6F2-AS1	distal_enhancer	Island
cg27175024	chr10	42897761	LINC02623	promoter	N_Shore
cg14072016	chr10	338712	RNA5SP298	distal_enhancer	N_Shelf
cg08540840	chr6	169723039	PHF10	prox_enhancer	N_Shore
cg04927931	chr6	100463825	SIM1	prox_enhancer	S_Shelf;N_Shore;N_Shelf;N_Shelf
cg13455842	chr9	714269	KANK1	GeneBody
cg09908014	chr12	105776305
cg27577165	chr6	158643986	DYNLT1	prox_enhancer	N_Shore
cg20504025	chr11	74948905	XRRA1	prox_enhancer	Island
cg13371788	chr6	117265654	VGLL2	promoter	S_Shelf;Island
cg14641333	chr7	157754102	PTPRN2	GeneBody	N_Shelf
cg12209693	chr7	74480554	RNA5SP233	distal_enhancer	Island
cg09020928	chr7	98955329	TRRAP	GeneBody	S_Shore;Island
cg14024893	chr9	137048694	NPDC1	distal_enhancer	S_Shelf;Island
cg03919453	chr7	151123257	AGAP3	promoter	S_Shelf;Island;N_Shelf
cg03271965	chr11	61392675	TMEM216	promoter	Island
cg21249093	chr9	71122384	TRPM3	TSS1500
cg03410436	chr10	1737710	ADARB2	promoter	Island
cg14078059	chr12	64780880	TBC1D30	prox_enhancer	Island
cg07138878	chr11	71774784	FAM86C1;FAM86C1P	distal_enhancer;distal_enhancer
cg21241219	chr9	137070711	SAPCD2	promoter	Island
cg13029706	chr7	10973899	PHF14	promoter	Island
cg14429457	chr10	619364	DIP2C	GeneBody	N_Shelf
cg14063817	chr6	537496	EXOC2	GeneBody	Island
cg14349131	chr9	14287484	NFIB	GeneBody
cg12682872	chr6	32951650	HLA-DMA	GeneBody
cg14138132	chr6	31736598	CLIC1	promoter	N_Shelf
cg08126875	chr6	125422061	LOC102723341	GeneBody
cg17637107	chr8	20197072	ATP6V1B2	prox_enhancer	Island
cg26534938	chr11	127003576	KIRREL3-AS3	prox_enhancer	S_Shelf;Island
cg18428050	chr8	122780095	ZHX2	TSS1500	N_Shore
cg19647755	chr8	48380819	LOC105375821	GeneBody	Island
cg24255209	chr11	73152763
cg21928307	chr7	36152760	EEPD1	prox_enhancer	Island
cg11148581	chr12	123513568	RILPL1	GeneBody
cg21533683	chr6	169784694	LINC00574	promoter
cg00304823	chr7	36152746	EEPD1	prox_enhancer	Island
cg02271227	chr10	131652521
cg15622885	chr6	30717629	TUBB	promoter	Island;N_Shelf
cg16197272	chr6	170306662	FAM120B	promoter	Island
cg24422029	chr10	18260449	CACNB2	TSS1500
cg13684188	chr9	132406886	TTF1	promoter	Island;N_Shelf
cg17875922	chr6	37078047	RPL12P2	distal_enhancer
cg07439975	chr6	124962580	RNF217	exon1	Island
cg27004850	chr7	158472033	PTPRN2	GeneBody
cg06411724	chr7	15685852	MEOX2	prox_enhancer
cg23091699	chr7	43445299	LUARIS	distal_enhancer	Island
cg06286685	chr12	107321153	BTBD11;ABTB3	distal_enhancer;distal_enhancer	S_Shore
cg26057283	chr7	73668139	VPS37D	prox_enhancer	Island
cg22402850	chr6	31123568	CDSN	distal_enhancer
cg05282559	chr11	44565588	CD82	promoter	Island
cg11154747	chr8	78805158	MITA1	promoter	Island
cg19539421	chr7	12686804	ARL4A	promoter	Island
cg16892562	chr6	31887932	SLC44A4	distal_enhancer	N_Shore
cg21783428	chr6	3118458	BPHL	promoter	Island
cg14428530	chr9	70259612	SMC5	prox_enhancer	S_Shore
cg07455790	chr6	31682958	LY6G5C	distal_enhancer	S_Shore;Island
cg26202697	chr8	144383269	ADCK5	distal_enhancer
cg19966621	chr7	33062828	NT5C3A	promoter	Island
cg25412831	chr11	27720591	BDNF	promoter	S_Shore;Island;N_Shore
cg12032663	chr10	7161102	SFMBT2	GeneBody
cg12573115	chr10	46556074	GPRIN2	prox_enhancer	N_Shore
cg12610972	chr7	94509635	CASD1;CASD1	TSS200;TSS1500	N_Shore
cg00945486	chr8	138877761	COL22A1	distal_enhancer	Island
cg14463529	chr6	31681305	LY6G5C	prox_enhancer	Island;N_Shore
cg10350880	chr7	100825598	SLC12A9	TSS1500	S_Shore;N_Shore
cg27393652	chr6	33322843	DAXX;LOC124901303	GeneBody;GeneBody	S_Shore;Island
cg01544215	chr6	30213273	TRIM26	GeneBody	Island
cg10132197	chr12	56879264
cg02685945	chr6	22569917	HDGFL1	prox_enhancer	Island
cg14430738	chr6	26595923	ABT1	prox_enhancer	Island;N_Shore;N_Shore;N_Shelf
cg14284809	chr9	135778826	KCNT1	GeneBody	Island;N_Shelf;N_Shelf
cg01830900	chr7	5071945	RBAKDN	promoter	N_Shore
cg07896312	chr8	22551549	SORBS3	prox_enhancer	Island
cg01707076	chr7	158428298	PTPRN2	GeneBody	S_Shore
cg08839451	chr12	124994229	BRI3BP	prox_enhancer	Island
cg11305991	chr10	130046060	C10orf143	GeneBody	S_Shore
cg16430510	chr11	35618138	FJX1	TSS1500	Island
cg24458300	chr11	1280938	TOLLIP	GeneBody	S_Shelf;S_Shelf;N_Shore
cg18625951	chr7	148263084	CNTNAP2	distal_enhancer
cg07128799	chr10	112949980	TCF7L2	promoter	Island;N_Shore;N_Shelf
cg14926340	chr8	22367646	SLC39A14	prox_enhancer	Island
cg15809694	chr7	150978428	KCNH2	promoter	N_Shore;S_Shelf;S_Shore;N_Shore
cg12975324	chr6	31779037	Y_RNA	prox_enhancer
cg18453192	chr8	38386389	LETM2	promoter	S_Shelf;Island
cg09710605	chr6	42050865	TAF8	promoter	S_Shore;Island
cg06223539	chr11	70671269	SHANK2	distal_enhancer
cg01766191	chr11	57335949	SSRP1	promoter	Island
cg03727554	chr7	2175143	MAD1L1	GeneBody
cg23783747	chr7	5190112	WIPI2	promoter	Island
cg03635442	chr8	48514723	LINC02947	distal_enhancer	Island
cg00530925	chr10	23174165			S_Shore;Island
cg10812348	chr6	28267249	ZSCAN26;RP5-874C20.3	promoter;promoter
cg09903049	chr7	16526926	LRRC72	prox_enhancer	Island
cg13716033	chr9	137553156	LOC124902317	GeneBody	S_Shore
cg06041595	chr7	141015054	MRPS33	promoter	Island
cg20457796	chr10	49611454	SLC18A3	prox_enhancer	S_Shelf;N_Shore;Island;N_Shelf
cg10276302	chr7	135211659	WDR91	promoter	Island
cg23880703	chr10	116804348	HSPA12A	GeneBody
cg15391105	chr7	158857005	DYNC2I1;WDR60	prox_enhancer;prox_enhancer	Island
cg00984540	chr7	155796599	SHH	promoter	Island
cg15852223	chr10	8054409	GATA3	prox_enhancer	Island
cg15541049	chr10	5890012	FBH1;FBXO18;ANKRD16	promoter;promoter;promoter	Island
cg10606797	chr8	23457788	ENTPD4	promoter	Island
cg21638242	chr11	134387723	B3GAT1	distal_enhancer	S_Shelf
cg13689028	chr9	132354725	SETX	promoter	Island
cg07377985	chr10	128210321	LINC01163	distal_enhancer	Island
cg00268840	chr11	44311103	ALX4	prox_enhancer	S_Shore;Island
cg12267291	chr8	124998225	SQLE-DT;SQLE;SQLE-DT	TSS200;TSS1500;TSS1500	Island
cg00569953	chr11	66268549	RAB1B	promoter	Island
cg03631331	chr11	61752419	MYRF	promoter	Island
cg25095032	chr6	31728646	DDAH2	prox_enhancer	Island;N_Shore
cg12641838	chr6	32854236	PSMB9	promoter	Island
cg24534048	chr10	133012702	LOC112268067;LOC112268067;LOC112268067	TSS200;TSS1500;exon1	Island
cg18309761	chr8	120812438	SNTB1	TSS1500	Island
cg05744487	chr11	18698673	TMEM86A	promoter	Island
cg27281791	chr8	105624221	ZFPM2	GeneBody
cg05486650	chr12	52055124	NR4A1	distal_enhancer	S_Shelf
cg13819552	chr9	93037588	SUSD3	distal_enhancer
cg07082452	chr8	22690175	EGR3	GeneBody	Island
cg16850623	chr10	47325603	GDF2	promoter	Island
cg15997393	chr7	1922233	AC110781.3	distal_enhancer
cg07422279	chr8	143553440	GSDMD	prox_enhancer	S_Shelf;Island
cg05883219	chr8	17141131
cg13670316	chr9	75892617	PCSK5	distal_enhancer	S_Shore;Island
cg00576402	chr7	77537895	PTPN12	promoter	Island
cg13728285	chr9	108855653	ACTL7B	prox_enhancer	Island
cg14644204	chr12	123034286	MIR4304	distal_enhancer
cg01666675	chr8	122836483	ZHX2	exon1
cg22126965	chr7	975865	COX19	TSS1500	S_Shore
cg24842597	chr6	10723025	TMEM14C	promoter	Island
cg00704012	chr12	49069942	RHEBL1	promoter	Island
cg02149189	chr6	29553361	OR2I1P	distal_enhancer	Island
cg05834477	chr10	49679003	C10orf53	prox_enhancer	N_Shore
cg13028819	chr7	156364995
cg14767790	chr7	101363682	COL26A1	prox_enhancer	Island
cg16384862	chr11	94973369	CWC15	promoter	Island
cg26900458	chr8	127794643	MIR1204;PVT1	TSS1500;exon1	Island
cg05600688	chr7	135939595	RNU6-223P	distal_enhancer
cg09993857	chr11	67118647	KDM2A	prox_enhancer	Island
cg10505791	chr11	119057518	HYOU1	promoter	Island
cg21205276	chr9	92293949	IARS;IARS1	promoter;promoter	Island
cg07568437	chr12	123458147	SNRNP35	promoter	Island
cg06288821	chr8	55879323	LYN	prox_enhancer	N_Shore
cg05447673	chr11	116788841	ZPR1;ZNF259	prox_enhancer;prox_enhancer	S_Shore;N_Shore
cg03932904	chr7	4668256	FOXK1	distal_enhancer
cg15831653	chr10	22003945	DNAJC1	promoter	Island
cg21123656	chr7	100177511	STAG3;GPC2	promoter;promoter	Island
cg24404533	chr11	1036766	MUC6;MUC6	TSS200;TSS1500	S_Shelf;S_Shore;Island
cg04787271	chr10	131088658	TCERG1L-AS1	distal_enhancer
cg27010927	chr6	3129176	BPHL	GeneBody
cg12395689	chr10	131963621	PPP2R2D	GeneBody
cg27094173	chr11	73660708	PLEKHB1	distal_enhancer	N_Shore
cg03297569	chr11	83072061	RAB30;RAB30-DT	promoter;promoter
cg10363246	chr12	4910316	KCNA1	exon1	Island
cg14112570	chr9	128882033	LRRC8A;KYAT1;CCBL1	promoter;promoter;promoter	Island
cg26221019	chr6	4135603	ECI2	promoter	S_Shore;N_Shore
cg09598552	chr10	71658136	C10orf105	distal_enhancer	N_Shelf
cg01791737	chr12	55927946	PYM1;WIBG	promoter;promoter	S_Shore;S_Shore
cg17438419	chr6	30686845	PPP1R18	promoter	Island;N_Shelf
cg14688628	chr12	55749981	GDF11	GeneBody
cg04525775	chr11	66289268	YIF1A	promoter	Island;N_Shelf
cg26287612	chr6	31902329	ZBTB12	promoter	S_Shelf;S_Shore
cg17167425	chr10	103721091	SH3PXD2A-AS1	distal_enhancer
cg22753962	chr7	4722975	LOC124901581	exon1	N_Shelf
cg08005809	chr8	143812912	MIR937	prox_enhancer	S_Shelf;S_Shore;Island;N_Shelf
cg17491987	chr8	38787890	TACC1	prox_enhancer	Island
cg18640956	chr6	27177790	MIR3143	distal_enhancer	Island
cg02907176	chr6	166999030	CEP43;MIR3939	TSS1500;TSS1500	Island
cg13334352	chr10	132989698			N_Shelf;N_Shore
cg12386876	chr12	109914965	TCHP	distal_enhancer
cg27202073	chr6	147507674	SAMD5	prox_enhancer	Island
cg04078658	chr7	2014429	AC110781.3	distal_enhancer	Island
cg18032502	chr11	1927883	TNNT3	distal_enhancer	S_Shore;Island;N_Shore
cg20460488	chr8	6550291	ANGPT2	distal_enhancer
cg11907729	chr6	55578959	HMGCLL1	exon1	Island
cg11698382	chr6	30647017	C6orf136	promoter	Island
cg14970987	chr8	141523481	C8orf90	other_regul_region
cg27475174	chr6	30102024	TRIM31-AS1	distal_enhancer	S_Shore;Island;N_Shore
cg13131519	chr7	127392369	ZNF800	promoter	Island
cg02851825	chr11	46700551	ARHGAP1	promoter	Island
cg19279432	chr11	75399461	RPS3	promoter	Island
cg00450475	chr10	73358846	CFAP70;TTC18	promoter;promoter	Island
cg02582203	chr11	43582669	LOC124902807	TSS1500	S_Shelf;S_Shore
cg15770012	chr6	168042672	FRMD1	distal_enhancer
cg06275853	chr11	20596391			N_Shore
cg10905376	chr10	77926674	DLG5-AS1;DLG5-AS1;DLG5	TSS200;TSS1500;exon1	Island
cg23082521	chr6	63163571
cg04096735	chr7	2242139	NUDT1;MRM2;FTSJ2	promoter;promoter;promoter	Island
cg09281626	chr12	49133972	TUBA1B-AS1	GeneBody	S_Shelf
cg13040691	chr11	126440580	ST3GAL4	distal_enhancer
cg13343203	chr7	65038721	LOC105375330	TSS1500	Island
cg14823201	chr8	48473701	LOC105375821	GeneBody
cg00853714	chr6	31542300	DDX39B;DDX39B-AS1	promoter;promoter	S_Shore
cg02697107	chr6	144012082	PLAGL1	GeneBody	S_Shelf
cg13896748	chr10	30584058
cg12493050	chr6	31158309	CCHCR1	promoter	Island
cg01890726	chr11	134342175	GLB1L2	GeneBody	Island
cg07870757	chr10	35126675	CREM;CUL2;CREM;CUL2	TSS200;TSS200;TSS1500;TSS1500	Island
cg05596350	chr7	1762707	ELFN1-AS1	other_regul_region
cg14839808	chr12	28190841	LOC729291;LOC729291	TSS200;TSS1500	Island
cg15685889	chr6	31631836	PRRC2A	GeneBody	Island
cg21714212	chr6	30679327	PPP1R18	distal_enhancer
cg19969115	chr7	2000263	AC110781.3	distal_enhancer
cg04279449	chr11	703918	DEAF1;TMEM80	GeneBody;GeneBody	N_Shelf
cg23432654	chr7	5556173			S_Shore;Island
cg12128149	chr7	98222710	BHLHA15	distal_enhancer
cg20786706	chr6	3781956
cg08176386	chr11	14973347	CALCA	prox_enhancer	S_Shore;N_Shore
cg27501748	chr6	136608423	MAP3K5-AS1	distal_enhancer
cg13683040	chr9	37035769	PAX5	prox_enhancer	S_Shore;N_Shore
cg01067444	chr6	118651883	CEP85L	TSS1500	Island;S_Shore
cg12699151	chr11	46617904	ATG13	prox_enhancer	Island
cg01282712	chr12	6478510			S_Shore
cg14563754	chr9	26947517	IFT74	promoter	Island
cg08506026	chr10	3377730	LOC105376360	GeneBody
cg24562268	chr11	67606917	NDUFV1;NDUFV1-DT	promoter;promoter	Island
cg21194807	chr9	114094430	KIF12	GeneBody	N_Shelf
cg02657748	chr11	122655586	UBASH3B	promoter	Island
cg07287258	chr6	166999139	FGFR1OP;CEP43	promoter;promoter	Island
cg19145387	chr8	63169192	YTHDF3	promoter	Island
cg15689154	chr6	37169451	PIM1	prox_enhancer	Island
cg09458940	chr7	23105692	KLHL7;KLHL7-DT	promoter;promoter	Island
cg13037236	chr8	119208559	MAL2	prox_enhancer	Island
cg27104869	chr10	74176577	ADK	promoter	Island
cg22775138	chr10	133195315	KNDC1	distal_enhancer
cg08036850	chr12	120687074	MLEC	promoter	Island
cg11387077	chr7	30504887	GGCT	promoter	Island
cg25931491	chr11	1401238	BRSK2	distal_enhancer
cg21447227	chr7	158863986	DYNC2I1;WDR60	distal_enhancer;distal_enhancer	Island
cg14424295	chr9	3527075	RFX3-DT	prox_enhancer	S_Shore
cg15398255	chr12	62802174	GAPDHP44	promoter	S_Shore
cg04672785	chr11	66025310	CATSPER1	prox_enhancer	S_Shelf;Island
cg01428378	chr12	122775242	CCDC62	prox_enhancer	S_Shore
cg10218546	chr6	32762046	HLA-DQB2	prox_enhancer	S_Shore
cg14275946	chr11	5596510	TRIM6-TRIM34;TRIM6;TRIM6-TRIM34;TRIM6	TSS200;TSS200;TSS1500;TSS1500
cg13586610	chr6	32116741	ATF6B	GeneBody
cg14705010	chr11	72013537	LOC100128494	TSS1500
cg12777178	chr11	1162422	MUC5AC	distal_enhancer	S_Shore
cg14033686	chr9	92293770	IARS;IARS1	promoter;promoter	Island
cg07624483	chr11	60924411	TMEM132A	promoter	Island
cg14485633	chr9	133918318	VAV2	distal_enhancer	S_Shelf
cg08907891	chr8	23069385	TNFRSF10B	TSS1500	Island
cg26633783	chr11	65455138	AP000769.1;FAUP4	promoter;promoter	Island
cg13628971	chr7	2844669	GNA12	TSS1500	Island
cg12294403	chr11	67482889	AIP	promoter	Island
cg03601617	chr6	70627957
cg00844246	chr10	133114551	ADGRA1	GeneBody	S_Shore
cg19628745	chr6	16128786	MYLIP	prox_enhancer	Island
cg05714552	chr6	32150518	PRRT1	prox_enhancer	S_Shore;Island;N_Shelf
cg17208528	chr6	133889976	TCF21	prox_enhancer	Island;N_Shore;N_Shelf
cg04713042	chr11	130042559			S_Shore
cg10608858	chr7	151794827	PRKAG2-AS2	distal_enhancer
cg20682326	chr7	101200892	MOGAT3	promoter	N_Shore
cg08802149	chr11	4569306	C11orf40	promoter
cg03073431	chr7	44848263	H2AZ2;H2AFV	promoter;promoter	Island
cg03932459	chr6	33296161	RGL2	distal_enhancer	N_Shelf
cg15684231	chr7	157785939	PTPRN2	GeneBody	S_Shore
cg12537728	chr11	13288049	BMAL1	GeneBody
cg04716021	chr10	79221362	PPIF	distal_enhancer
cg07574686	chr8	143127147	LY6H	other_regul_region
cg11805472	chr6	31158323	CCHCR1	promoter	Island
cg21026257	chr6	143677824	PHACTR2	prox_enhancer	N_Shore
cg09015968	chr10	75110106	DUSP13;DUSP13B	prox_enhancer;prox_enhancer	N_Shore
cg21364560	chr10	93482798	MYOF	prox_enhancer
cg24826355	chr10	32055676	KIF5B	prox_enhancer	Island
cg17962638	chr6	89887621			S_Shore;Island
cg04191300	chr11	128859757	KCNJ1	distal_enhancer
cg14522990	chr6	31723665	MPIG6B;C6orf25	prox_enhancer;prox_enhancer	Island
cg00577182	chr11	129375663	BARX2	prox_enhancer	Island
cg07028608	chr8	102655853	KLF10	promoter	Island
cg11492536	chr8	1829311	ARHGEF10	distal_enhancer	N_Shelf
cg16221651	chr7	16398840	CRPPA;ISPD	distal_enhancer;distal_enhancer	N_Shore
cg05198596	chr12	113153322	Y_RNA	distal_enhancer	Island;N_Shore
cg13026587	chr12	121095865			Island
cg13365340	chr6	33277565	B3GALT4	prox_enhancer	S_Shore
cg11112911	chr12	132389452			Island;N_Shore
cg17027353	chr6	168414141	LOC105378140	TSS1500	S_Shelf;S_Shore
cg03737585	chr12	108787761	SSH1	GeneBody
cg08749286	chr8	6622325	MIR8055;MIR8055	TSS200;TSS1500
cg14550145	chr10	7576511	ITIH5	distal_enhancer	Island;N_Shelf
cg15476279	chr6	33213368	ZNF70P1	distal_enhancer	Island
cg08581512	chr11	14891751	CYP2R1	promoter	Island
cg22951283	chr11	68030441	NDUFS8;GLTC1	promoter;promoter	Island
cg13289019	chr6	3849116	FAM50B	promoter	Island
cg26245206	chr11	34174476	Y_RNA	distal_enhancer	Island
cg12525707	chr7	155167331	RN7SKP280	distal_enhancer
cg05983218	chr8	41577934	GPAT4	TSS1500	Island
cg12319871	chr6	34521775	PACSIN1	other_regul_region
cg14483412	chr9	137396720	EXD3	GeneBody	S_Shelf;N_Shore
cg06164660	chr12	128267037	TMEM132C;LOC107987176;TMEM132C;LOC107987176	TSS200;TSS200;TSS1500;TSS1500	Island
cg22785261	chr10	129761520	MGMT	GeneBody
cg26362079	chr8	23007513	RHOBTB2	distal_enhancer	S_Shore
cg14584407	chr9	133580122	FAM163B	promoter	S_Shore
cg14305215	chr6	168152798
cg09470958	chr6	31087694	RNU6-1133P	distal_enhancer
cg18022570	chr8	28092962	ELP3	promoter	Island
cg07727134	chr12	119784828	CIT	distal_enhancer
cg03837292	chr11	67281926	ANKRD13D	distal_enhancer	N_Shelf
cg04389484	chr6	32070139	TNXB	distal_enhancer
cg09142638	chr11	74683606	RN7SKP297	prox_enhancer	Island
cg27297441	chr10	133105167	GPR123;ADGRA1	distal_enhancer;distal_enhancer	N_Shore
cg17473795	chr7	140292810	PPP1R2P6	promoter	S_Shore
cg04905392	chr12	132182515	LINC02361	distal_enhancer	S_Shelf
cg14879981	chr7	2623726
cg10191002	chr12	6773958	LAG3	prox_enhancer	S_Shore
cg19640263	chr11	62646714	GANAB	promoter	Island
cg10560147	chr11	66011864	CST6	promoter	Island
cg12037305	chr6	90295443	BACH2	prox_enhancer	Island
cg20847580	chr6	41561012	FOXP4-AS1	distal_enhancer	Island
cg27111150	chr10	95423491	SORBS1	distal_enhancer
cg14895559	chr8	30351875
cg17694851	chr8	1759387	CLN8	GeneBody	N_Shelf
cg03352655	chr10	113679524	CASP7;CASP7	TSS200;TSS1500	Island
cg03232056	chr7	157668618	PTPRN2	GeneBody
cg02974931	chr10	47300145	GDF10;GDF10	TSS200;TSS1500	Island
cg15310583	chr11	79436708	TENM4	GeneBody	N_Shore
cg16169475	chr6	14407301	RP3-448I9.1	distal_enhancer
cg00552087	chr8	3459371	CSMD1	GeneBody
cg09682190	chr6	136250317	MTFR2	promoter	Island
cg13132650	chr12	92146229	BTG1;BTG1-DT	TSS1500;exon1	Island
cg15099250	chr6	149990844	BTF3P10	distal_enhancer	Island
cg05545635	chr10	96384695	OPALIN	other_regul_region	Island
cg09899712	chr6	33299865	RGL2;RGL2	TSS1500;exon1	S_Shore
cg07387607	chr6	31619937	PRRC2A	TSS1500	N_Shore
cg21574204	chr6	28081180	RP1-313I6.12	promoter
cg15736734	chr8	43549071
cg05139081	chr12	113268864	TPCN1	GeneBody
cg19612504	chr10	71815186	CDH23	GeneBody
cg18974903	chr8	9763657	MIR597	other_regul_region
cg20052214	chr7	2660125	TTYH3	distal_enhancer	S_Shore;N_Shore
cg13038544	chr12	57194415	MIR1228;MIR1228	TSS200;TSS1500
cg04586491	chr7	158829695	ESYT2	promoter	Island
cg14906390	chr11	114059529	ZBTB16;ZBTB16	TSS200;TSS1500	Island
cg15889913	chr10	129972498	EBF3	prox_enhancer	Island
cg07323350	chr11	124115373	VWA5A	promoter
cg01083148	chr7	106064708
cg19734015	chr7	94655120	SGCE	prox_enhancer	N_Shore
cg22128468	chr7	56051519	CCT6A;PSPH	promoter;promoter	Island
cg10023837	chr6	32178818	RNF5	prox_enhancer
cg16782602	chr7	151466549	RHEB	GeneBody
cg06501113	chr6	6534606	CNN3P1	other_regul_region
cg14071137	chr12	132443444	LOC112268102	GeneBody	S_Shore;S_Shore;N_Shelf
cg01984858	chr6	28587302	SCAND3;ZBED9-AS1	promoter;promoter	Island
cg13967414	chr10	3948939	LINC02660	distal_enhancer
cg24829707	chr6	166648738	RPS6KA2	GeneBody
cg16374347	chr7	4775777	AP5Z1	GeneBody	Island
cg19923238	chr8	141222853	SLC45A4	GeneBody	S_Shelf;S_Shelf;S_Shore;N_Shelf
cg05587030	chr6	151452315	ARMT1;C6orf211;RMND1	promoter;promoter;promoter	Island
cg03002835	chr6	168075968	FRMD1	promoter	S_Shelf;Island;N_Shelf
cg11118422	chr6	28590106	ZBED9-AS1	distal_enhancer	S_Shelf
cg16373471	chr6	158561039	TMEM181	prox_enhancer	S_Shore
cg03284310	chr10	123134899	HMX3	prox_enhancer	S_Shore;Island
cg09115275	chr10	6051308	IL2RA	distal_enhancer
cg18673954	chr10	103276854	INA	TSS1500	N_Shore
cg23220012	chr11	69540945	LINC01488	distal_enhancer
cg13404421	chr12	4273015	CCND2	TSS1500	Island
cg10055817	chr10	1183110	ADARB2	GeneBody	N_Shore
cg02561205	chr11	65711909	KAT5	promoter	Island
cg26650539	chr6	34697035	C6orf106;ILRUN;ILRUN-AS1	promoter;promoter;promoter	S_Shore
cg14733161	chr10	73625383	USP54	promoter	Island
cg00451215	chr7	139341055	C7orf55;FMC1	prox_enhancer;prox_enhancer	Island
cg27416863	chr7	1331091
cg26075417	chr7	157751519	PTPRN2	GeneBody
cg19876775	chr11	76670893	LRRC32	prox_enhancer	Island
cg05259507	chr6	15691569	DTNBP1	distal_enhancer
cg12986628	chr11	119334205	RNF26	TSS1500	N_Shore
cg08235875	chr8	133572449	ST3GAL1	prox_enhancer	Island
cg14459021	chr9	137788760	EHMT1	promoter	Island
cg23755113	chr7	66205250	TPST1	promoter	Island
cg10123247	chr8	116938690	AARD	prox_enhancer	Island
cg16953283	chr7	45111449	TBRG4	prox_enhancer	Island
cg03923838	chr6	132513191	STX7	promoter	Island
cg21195984	chr9	137790390	EHMT1	GeneBody	S_Shore
cg20943999	chr11	85742626	SYTL2	distal_enhancer
cg16754678	chr7	1403860			Island
cg04557452	chr11	62923779	CHRM1	distal_enhancer	Island;N_Shelf
cg04043426	chr8	144424148	VPS28	distal_enhancer	Island;N_Shelf
cg06809074	chr8	1026415	DLGAP2	GeneBody	Island;N_Shore
cg12422539	chr6	2515103
cg26561785	chr11	111512928	MIR34B	promoter	Island;N_Shore
cg22389270	chr8	100150541	POLR2K	promoter
cg04367252	chr11	44311240	ALX4	TSS1500	S_Shore;S_Shore
cg14703032	chr6	3140312	BPHL	GeneBody	N_Shore
cg03652715	chr11	1943910	MRPL23	distal_enhancer	N_Shelf
cg10792307	chr6	41155348	TREML1	other_regul_region
cg17739936	chr11	789930	CEND1	GeneBody	Island;N_Shelf
cg12588917	chr6	29724305	HLA-F	GeneBody	Island
cg26258226	chr10	132870550	CFAP46	GeneBody	S_Shore
cg02516583	chr8	38386351	LETM2	promoter	S_Shelf;Island
cg21008098	chr8	122781351	ZHX2	prox_enhancer	Island
cg19467738	chr11	95090103	ENDOD1	prox_enhancer	Island
cg26734522	chr7	4205882	SDK1	GeneBody
cg21725496	chr7	5332771	SLC29A4	distal_enhancer	Island
cg05532204	chr6	33323544	DAXX	prox_enhancer	S_Shelf;S_Shore
cg17445765	chr7	64942784	MTDHP1	promoter
cg07667522	chr11	72224642	INPPL1;INPPL1	TSS200;TSS1500	Island
cg19104757	chr7	226563	FAM20C	GeneBody	S_Shelf;S_Shore
cg10725932	chr11	72223232	INPPL1	prox_enhancer	Island
cg13190986	chr12	132686896	POLE	prox_enhancer	Island
cg05996795	chr6	133838165	LINC01312	prox_enhancer	Island
cg20181426	chr8	10611800	RP1L1	distal_enhancer	N_Shore;N_Shore
cg09115485	chr6	32046828	TNXB	prox_enhancer
cg02584537	chr10	129770754	LOC107984281	exon1
cg03225817	chr11	105610590	GRIA4	promoter	Island
cg24374159	chr10	45001028	ZNF22-AS1	TSS1500	Island
cg08364137	chr7	156608296	RNF32-DT	GeneBody	S_Shore
cg11520366	chr11	36510364	TRAF6	promoter	Island
cg19812706	chr11	33039003	TCP11L1	TSS1500	N_Shore
cg20065022	chr6	33200805	SLC39A7;RXRB	promoter;promoter	Island;N_Shelf
cg02133430	chr8	53661281			S_Shelf
cg18849920	chr11	86302468	HIKESHI;C11orf73	prox_enhancer;prox_enhancer
cg08576643	chr6	24911317	RIPOR2	TSS1500	Island
cg13705616	chr11	70569388	SHANK2	GeneBody
cg21271420	chr6	164106404
cg21725374	chr8	144116431	KIAA1875;WDR97	distal_enhancer;distal_enhancer	Island
cg01117269	chr10	370375	RN7SL754P	distal_enhancer	S_Shelf
cg07026454	chr8	144358731	SLC52A2;FBXL6;SLC52A2	TSS1500;TSS1500;exon1	Island
cg14811319	chr6	88047674	SPACA1;SPACA1	TSS200;TSS1500	Island
cg25598586	chr6	155314661	TFB1M	promoter	Island
cg19478951	chr10	132065580	JAKMIP3	prox_enhancer	Island
cg04279695	chr11	102317415	BIRC3	promoter	N_Shore
cg11147215	chr8	104367498	DCSTAMP	promoter	Island
cg26950885	chr7	2647044	TTYH3	prox_enhancer	Island
cg09817248	chr6	36547609	STK38	promoter	S_Shore
cg16073408	chr7	44088619	POLM	distal_enhancer
cg06412252	chr12	69585407	CCT2	promoter	Island
cg02543993	chr7	5696564	MIR6874	distal_enhancer
cg23026024	chr6	30006735	HLA-J	prox_enhancer	Island
cg27319151	chr6	30103455	TRIM31-AS1	prox_enhancer	S_Shelf;S_Shore;Island
cg19536075	chr8	142393290	TSNARE1	distal_enhancer	S_Shelf
cg27048138	chr6	30345258	RPP21	promoter	Island
cg00532492	chr10	77711942	LOC105378372	TSS1500	S_Shore
cg05602783	chr7	23105641	KLHL7;KLHL7-DT	promoter;promoter	Island
cg14061378	chr9	136644640	EGFL7	distal_enhancer
cg02150654	chr10	120456866	PPAPDC1A;PLPP4	prox_enhancer;prox_enhancer	Island
cg23500724	chr6	30075272	RNF39	prox_enhancer	S_Shelf;Island
cg01424147	chr10	101588501	DPCD	prox_enhancer	S_Shore
cg19285119	chr11	106077485	KBTBD3	promoter	Island
cg18902148	chr11	134812152
cg17658733	chr6	27251606	PRSS16	GeneBody	Island
cg13538648	chr7	1185469	ZFAND2A-DT	promoter
cg01352472	chr12	50760792			N_Shelf
cg07612562	chr7	146116823	CNTNAP2	promoter	Island
cg13432906	chr9	128222204	CIZ1	other_regul_region	S_Shelf
cg11520568	chr12	93442354	UBE2N	prox_enhancer	S_Shore
cg12866999	chr12	70242852	CNOT2;PRANCR	promoter;promoter	Island
cg05066959	chr8	41661790	MIR486-1	TSS1500
cg08795962	chr11	94129550	PANX1	prox_enhancer	Island
cg21655083	chr11	1088424	MUC2	distal_enhancer	S_Shelf
cg14475702	chr9	107488722	KLF4	prox_enhancer	Island
cg23794932	chr10	132698993	NKX6-2	distal_enhancer
cg13480619	chr12	56104302	PA2G4	promoter	Island
cg01032359	chr12	111035404	CUX2	prox_enhancer	N_Shore;Island
cg20609344	chr11	101914928	CEP126;KIAA1377	promoter;promoter	Island
cg10792864	chr6	32972812	BRD2;BRD2	TSS1500;exon1	S_Shelf;Island
cg20979786	chr7	74658671	GTF2I	prox_enhancer	S_Shore;Island
cg05977109	chr10	50418421	SGMS1;SGMS1	TSS200;TSS1500	Island
cg06639246	chr7	19708666	POLR1F	GeneBody	N_Shore
cg23546207	chr7	1480200	INTS1	GeneBody	S_Shelf;S_Shore;N_Shelf
cg18630644	chr6	4079294	FAM217A;FAM217A;TEX56P	TSS200;TSS1500;exon1	Island
cg02339418	chr12	123233229	MPHOSPH9;MTRFR	promoter;promoter	Island
cg22740703	chr7	151058164	SLC4A2	promoter	Island;N_Shore
cg12732805	chr8	144853094	COMMD5	promoter	Island
cg22037518	chr7	142783358	TRBD1	distal_enhancer
cg27506254	chr8	55523913	XKR4	GeneBody
cg12628746	chr9	64774694	IGKV1OR-2	distal_enhancer	Island
cg11028316	chr11	95789921	FAM76B;CEP57	promoter;promoter	Island
cg27422348	chr10	62817647	EGR2	prox_enhancer	Island
cg14274019	chr9	131309117	PLPP7	distal_enhancer	S_Shore
cg13213848	chr10	131075507	TCERG1L-AS1	other_regul_region	Island
cg15172729	chr11	67288975	ANKRD13D	prox_enhancer	S_Shelf;Island
cg14523877	chr12	6970873	EMG1;PHB2	promoter;promoter	Island
cg05962325	chr11	108121278	ACAT1	TSS1500	Island
cg21899743	chr8	2072427	MIR7160	distal_enhancer
cg19109608	chr10	29409533	PTCHD3P1;SVIL-AS1	promoter;promoter	Island
cg22477331	chr6	13328670	TBC1D7	promoter	Island
cg24492446	chr8	140562192	AGO2	GeneBody
cg06576393	chr10	97771659	SFRP5	prox_enhancer	Island
cg24294529	chr8	123158454	TBC1D31	GeneBody	S_Shore;N_Shelf
cg24859393	chr11	41788344	LINC01499	GeneBody
cg20582800	chr6	43645027	RSPH9	promoter	Island
cg02446434	chr6	113857041	MARCKS	prox_enhancer	N_Shore
cg04608330	chr12	44875535	NELL2	exon1	N_Shore
cg26919618	chr6	33319013	ZBTB22	prox_enhancer	S_Shelf;S_Shore;N_Shore;N_Shelf
cg26846647	chr11	34105541	NAT10	promoter	Island
cg26639747	chr7	157797626	PTPRN2-AS1	other_regul_region	S_Shelf;N_Shelf
cg12161132	chr10	132240685	DPYSL4	distal_enhancer
cg23797839	chr10	58335234	UBE2D1	GeneBody	Island
cg23048068	chr8	81280369	FABP5	promoter	Island
cg12258176	chr12	51026560	SLC11A2	promoter	Island
cg03457485	chr11	63985779	OTUB1	TSS1500	N_Shore
cg20307391	chr7	75559765	PMS2P3	distal_enhancer	Island
cg21043424	chr7	73886578	TMEM270	distal_enhancer
cg23057009	chr10	133030713			S_Shore;N_Shore
cg17677758	chr10	636185	MIR5699	distal_enhancer	S_Shelf;N_Shelf;N_Shelf
cg23232615	chr10	31319283	ZEB1-AS1;ZEB1;ZEB1-AS1;ZEB1	TSS200;TSS1500;TSS1500;exon1	Island
cg09733103	chr10	119165940	SFXN4	TSS1500	Island
cg06589191	chr11	133239657	OPCML	GeneBody
cg00201595	chr8	19208126	LOC100128993	GeneBody
cg14996783	chr7	28957286	AC005013.5	prox_enhancer	Island
cg13710279	chr10	101778719	FGF8	GeneBody	S_Shore;N_Shore
cg09565692	chr10	13113090	OPTN	GeneBody
cg25258258	chr7	157622688	PTPRN2	GeneBody	S_Shore
cg16640008	chr6	159094372	LOC112267968	GeneBody
cg16487292	chr6	32394774	TSBP1-AS1;BTNL2	GeneBody;GeneBody
cg20861091	chr8	143799574	MIR937	distal_enhancer	N_Shelf
cg18297538	chr6	30103596	TRIM31	GeneBody	S_Shelf;S_Shore;Island
cg12997867	chr7	1445460	MICALL2	distal_enhancer	S_Shore
cg03654299	chr12	53995480	HOXC9	promoter	S_Shore;Island
cg20806904	chr11	70101040	ANO1	distal_enhancer
cg26803184	chr10	92574165	IDE;KIF11	promoter;promoter	Island
cg16244248	chr10	132781483	INPP5A	GeneBody	S_Shore;N_Shore;N_Shelf
cg09037210	chr6	27687623	LINC01012	distal_enhancer	Island
cg02667335	chr12	132887929	CHFR;CHFR-DT	TSS1500;exon1	Island
cg24129618	chr8	22244912	MIR320A	prox_enhancer	Island
cg16587988	chr8	43093404	POMK	promoter	Island
cg09722315	chr6	167394878
cg06520821	chr10	133419619	MTG1	GeneBody	Island;N_Shelf
cg14489632	chr12	130339783	PIWIL1	prox_enhancer	S_Shore
cg11012835	chr6	32853512	PSMB9;TAP1;TAP1	TSS1500;TSS1500;exon1	Island
cg21062780	chr6	887772			Island
cg09379492	chr10	124623481	FAM53B	GeneBody
cg06332111	chr10	70052565	MACROH2A2	TSS1500	Island
cg01138981	chr6	39725584	KIF6	promoter	S_Shore
cg18900959	chr11	1089890	MUC2	distal_enhancer
cg12123671	chr6	170296535	FAM120B	prox_enhancer	Island
cg14534739	chr6	33211272	RING1	promoter	S_Shelf;N_Shore
cg03488588	chr6	32167352	MIR6721	distal_enhancer	Island
cg15186638	chr8	48319128			Island
cg00254079	chr7	116210322	TES	promoter	Island
cg08524015	chr11	129814079	LOC124902793	exon1	N_Shore
cg04562909	chr12	114398209	TBX5	distal_enhancer	S_Shore;N_Shelf
cg03364193	chr7	100569941	IRS3P	promoter	Island;N_Shelf
cg06512858	chr6	21596565	SOX4	exon1	S_Shore;Island
cg23769078	chr7	32495397	AVL9;LSM5	promoter;promoter	N_Shore
cg15409004	chr10	125161793	CTBP2	TSS1500	Island
cg02839195	chr11	66048556	GAL3ST3	GeneBody	N_Shore;N_Shelf
cg13314057	chr6	168027750	KIF25	other_regul_region
cg08396481	chr7	135509853	CNOT4	prox_enhancer	Island
cg16817992	chr7	150958045	KCNH2	GeneBody	S_Shelf;Island
cg12494420	chr6	11093591	SMIM13	promoter	Island
cg10787409	chr8	143380461	RHPN1	other_regul_region	S_Shore;Island
cg16615741	chr8	127416229	POU5F1B	prox_enhancer
cg00770693	chr12	132355512			N_Shelf
cg22817719	chr11	130198405	ST14	distal_enhancer
cg03821443	chr11	1299099	TOLLIP	distal_enhancer	S_Shelf
cg26005766	chr6	125154504	TPD52L1	promoter	Island
cg08315145	chr11	72239009	PHOX2A	distal_enhancer	N_Shore;N_Shelf
cg03965795	chr10	100671264	Metazoa_SRP	promoter	Island
cg14846060	chr10	133378546	PAOX	prox_enhancer	Island
cg16564842	chr7	26291719	SNX10;SNX10	TSS200;TSS1500	N_Shore
cg07349203	chr12	113288304	MIR6762	distal_enhancer
cg01403379	chr10	1156410	LINC00200	other_regul_region	N_Shelf
cg11348335	chr6	32971748	BRD2	prox_enhancer	S_Shelf;Island
cg14620039	chr9	21396108			Island
cg12773464	chr7	157658551	PTPRN2	GeneBody	S_Shelf;N_Shelf
cg24175823	chr10	116788159	RPL5P27	distal_enhancer	Island
cg11831043	chr7	28410228	CREB5	distal_enhancer	S_Shore
cg01877524	chr11	117780644	DSCAML1	other_regul_region	Island
cg26087411	chr7	108003503	LAMB1	prox_enhancer	Island
cg09305008	chr7	1091497	GPER1	distal_enhancer	N_Shore
cg14002772	chr9	2047373	SMARCA2	GeneBody	N_Shore
cg22087659	chr7	99919222	TRIM4	prox_enhancer	Island
cg10455503	chr10	132062495	JAKMIP3	distal_enhancer	N_Shelf
cg04085571	chr11	1851523	LSP1	prox_enhancer
cg10010480	chr6	33193192	COL11A2;COL11A2	TSS200;TSS1500	Island;S_Shore
cg10305851	chr6	33418371	CUTA	promoter	Island
cg26217489	chr7	88220481	SRI	TSS1500	S_Shore
cg18304501	chr7	29564820	PRR15	prox_enhancer	S_Shore;Island;N_Shore
cg24231558	chr7	16586701			Island
cg03717961	chr10	48497548	ARHGAP22	GeneBody
cg07560446	chr7	37848963	NME8	GeneBody
cg04233840	chr8	11703112	GATA4	TSS1500	S_Shelf;Island
cg03288630	chr10	30403689	CCND3P1	other_regul_region
cg10765857	chr11	6926870	ZNF215;ZNF215	TSS200;TSS1500	Island
cg08763584	chr10	43825773	LINC00840	distal_enhancer
cg05543547	chr10	117375702	PDZD8	promoter	Island
cg16772023	chr10	1266671	ADARB2	GeneBody
cg23873338	chr10	49758523	OGDHL	distal_enhancer	N_Shelf
cg03384318	chr10	113117930	RPS15AP30	distal_enhancer
cg08660959	chr6	32076386	TNXB	GeneBody	N_Shelf
cg13817182	chr6	127343700	ECHDC1	promoter	S_Shore
cg04102854	chr7	130366011	CPA5;LOC105375504	GeneBody;GeneBody
cg01487013	chr6	33289188	PFDN6;PFDN6;MIR6834;WDR46	TSS200;TSS1500;TSS1500;exon1	Island
cg11751645	chr11	57180280	LRRC55	prox_enhancer
cg14618638	chr7	152025386	Metazoa_SRP	promoter	N_Shore
cg14157170	chr9	133882589	VAV2	distal_enhancer
cg18768238	chr10	48684784	WDFY4	promoter
cg12810313	chr8	10334965	MSRA	GeneBody	Island
cg13648318	chr9	122229129	LHX6	promoter	S_Shore
cg10098021	chr6	30685955	PPP1R18	exon1	N_Shore
cg27441228	chr7	128850830	FLNC-AS1	distal_enhancer	N_Shelf;N_Shelf
cg12058390	chr7	4845890	PAPOLB	distal_enhancer
cg02722618	chr6	31885203	EHMT2	GeneBody	N_Shelf
cg00290626	chr8	131486884
cg22833143	chr6	33295343	RGL2	distal_enhancer	N_Shelf
cg23600517	chr11	77190026	MYO7A	other_regul_region
cg09548051	chr7	1246688			S_Shelf;Island;S_Shelf
cg11502784	chr6	28895637	HCG14	prox_enhancer	Island
cg18095725	chr6	26158908	H2BC5	prox_enhancer	S_Shore
cg12268106	chr7	99011501	RNF14P3	other_regul_region	Island;N_Shore
cg17775016	chr7	157759286	PTPRN2	GeneBody	S_Shore
cg09667493	chr10	132827266	NKX6-2	distal_enhancer
cg17038667	chr11	69818115	FGF3	promoter	Island
cg06335343	chr10	93894185	SLC35G1	exon1	Island
cg14256022	chr10	132402948	PWWP2B	distal_enhancer	N_Shore
cg18116217	chr10	3172874	PITRM1	promoter	Island
cg21230231	chr9	135931394	CAMSAP1-DT	distal_enhancer	Island
cg23994714	chr7	545667	PRKAR1B-AS2	distal_enhancer	S_Shelf;N_Shelf
cg14667731	chr6	28924213	TRIM27	TSS1500	Island
cg22688012	chr10	11881503	PROSER2	distal_enhancer
cg21988569	chr6	30672668	DHX16	prox_enhancer	Island
cg00663797	chr7	87875857	SLC25A40	prox_enhancer	Island
cg25260426	chr10	124534427	RPS10P18	distal_enhancer
cg18276069	chr6	30463815	TMPOP1	promoter	Island;N_Shelf
cg01368799	chr11	117144168	PAFAH1B2	promoter	Island
cg03400107	chr12	6534391	GAPDH	promoter	Island
cg04353997	chr6	169725452	PHF10	promoter	S_Shore
cg09447621	chr11	134384752	B3GAT1	distal_enhancer	S_Shore
cg22625519	chr6	1523955	LOC102723944	GeneBody	Island
cg13408086	chr9	137326945	NRARP	distal_enhancer	S_Shelf
cg13982446	chr9	137618363	ARRDC1-AS1	prox_enhancer	N_Shore
cg23122401	chr11	74171526	PPME1	prox_enhancer	Island
cg11846816	chr11	67508920	CDK2AP2	TSS1500	S_Shelf;Island
cg15518542	chr10	1402589	ADARB2	GeneBody
cg15421933	chr12	51900599			Island
cg13074835	chr6	31547419	NFKBIL1	promoter
cg05742082	chr12	129151577	TMEM132D	GeneBody
cg18706260	chr7	73667608	VPS37D	promoter	Island
cg23590389	chr7	157310075	DNAJB6	distal_enhancer
cg15224307	chr7	1031903	C7orf50	GeneBody	S_Shelf
cg23332827	chr11	15730578	LOC105376567	GeneBody
cg14833891	chr7	45148486	RAMP3	other_regul_region
cg19655544	chr6	32838848	TAP2	promoter	Island
cg06714320	chr11	94768218	AMOTL1	promoter	Island
cg11487187	chr11	64357306	RPS6KA4	prox_enhancer	N_Shore
cg10847915	chr10	130015221	EBF3	promoter	S_Shore
cg08052856	chr6	30686916	PPP1R18	promoter	Island;N_Shelf
cg24900671	chr6	29016797	OR2AD1P	distal_enhancer	Island
cg17299921	chr11	69005736	MRGPRF	GeneBody	Island
cg07211103	chr12	101408052	ARL1	prox_enhancer	Island
cg07222124	chr12	131945088	EP400	distal_enhancer	Island
cg09214456	chr7	44239646	YKT6	distal_enhancer	Island
cg15543167	chr8	116874379	RAD21-AS1;RAD21-AS1	TSS200;TSS1500	Island
cg12345672	chr7	128032605	LRRC4	prox_enhancer	Island
cg25588389	chr7	2614786	LOC107986760	GeneBody
cg25500890	chr7	73667729	VPS37D	promoter	Island
cg25504403	chr11	69675453	ORAOV1;LTO1	promoter;promoter	Island
cg14614793	chr9	108933448	IKBKAP;ELP1	prox_enhancer;prox_enhancer	N_Shore
cg17112108	chr11	66698994	RN7SL12P	distal_enhancer	N_Shore
cg14601210	chr7	155878570			N_Shelf
cg14968482	chr10	45443137	ALOX5	GeneBody	N_Shore
cg02235894	chr11	65084025	CDCA5;ZFPL1	promoter;promoter	Island
cg08234897	chr7	151520028	RHEB	promoter	Island
cg05046026	chr11	61792509	FEN1;MIR611	TSS1500;exon1	Island
cg13837913	chr6	26189182	H4C4	promoter	S_Shore
cg11608646	chr10	52871573	Y_RNA	distal_enhancer	Island
cg20481816	chr11	47426560	PSMC3	promoter	Island
cg19927214	chr7	158543352	PTPRN2	GeneBody
cg12347429	chr6	21666603	CASC15	prox_enhancer	S_Shore;S_Shore;Island
cg09776513	chr10	119892691	SEC23IP	promoter	Island
cg06649856	chr7	158562311	PTPRN2	GeneBody
cg04020984	chr6	27020371	LINC00240;LARRPM	promoter;promoter	S_Shore
cg18454288	chr7	50793910	GRB10	TSS1500	S_Shore;Island
cg09908474	chr7	128937969	IRF5	promoter	Island
cg02602264	chr7	986674	CYP2W1	distal_enhancer	S_Shelf;S_Shore;Island;N_Shore;N_Shelf
cg03537537	chr8	87874034	DCAF4L2	promoter	Island
cg04112181	chr6	168279606	CTAGE13P	distal_enhancer	N_Shore
cg08622675	chr7	6485367	DAGLB	prox_enhancer	S_Shore
cg25474648	chr6	157673793	MIR3692	distal_enhancer	S_Shore
cg06811478	chr8	11015116	MIR598	distal_enhancer	N_Shore
cg07963725	chr6	83193220	PGM3;RWDD2A	promoter;promoter	Island
cg00497905	chr11	77192138	MYO7A	distal_enhancer
cg10931853	chr12	34395180
cg10516766	chr11	23730676	LINC02726	exon1	Island
cg24922399	chr10	68900945	DDX50	prox_enhancer	Island
cg15651918	chr7	100088830	COPS6	promoter	N_Shore
cg14898177	chr12	2377468	CACNA1C	GeneBody
cg13080151	chr12	4272417	CCND2	TSS1500	Island
cg07206208	chr10	25175236	GPR158	prox_enhancer	Island
cg20907136	chr6	33073444	HLA-DPA1	GeneBody
cg12929755	chr7	93575040	CALCR	promoter	Island
cg05159290	chr12	130449844	RIMBP2	GeneBody	N_Shore
cg05931684	chr6	31897497	C2;EHMT2	TSS1500;exon1	Island;N_Shelf;N_Shelf
cg02388999	chr6	131063531	EPB41L2;LOC105378004	TSS1500;exon1	Island
cg24919753	chr10	119378593	MIR4681	prox_enhancer
cg20660720	chr8	63039085	GGH	TSS1500	Island
cg21339176	chr6	32854270	PSMB9	promoter	Island
cg15384459	chr6	43517371	POLR1C	prox_enhancer	S_Shore
cg03351491	chr10	132303855	STK32C	distal_enhancer	N_Shelf
cg07911905	chr12	104702866	CHST11	GeneBody
cg13085895	chr12	6938087	RNU7-1	distal_enhancer	S_Shore
cg24667405	chr11	27473846	LGR4	prox_enhancer	S_Shore
cg12460765	chr7	2375470	EIF3B	GeneBody
cg14057434	chr12	69584598	MIR3913-2;CCT2;MIR3913-2	TSS200;TSS1500;TSS1500	N_Shore
cg07294234	chr8	43056198	FNTA	promoter	Island
cg18677473	chr6	33392197	KIFC1	prox_enhancer	Island
cg23883215	chr8	26382808	SDAD1P1	promoter	Island
cg07615875	chr7	102239478	CUX1	GeneBody	Island
cg25988034	chr10	8051276	GATA3	exon1	Island
cg08111960	chr11	60055292	MS4A3	prox_enhancer
cg12624721	chr8	142430214	BAI1;ADGRB1	other_regul_region;other_regul_region	S_Shore
cg08573869	chr8	143812998	MIR937	prox_enhancer	S_Shelf;S_Shore;Island;N_Shelf
cg26693467	chr10	117544591	EMX2OS	prox_enhancer	Island
cg14250130	chr10	3067169	PFKP	prox_enhancer	Island
cg09992350	chr7	158300558	PTPRN2	distal_enhancer
cg27466532	chr11	47449848	RAPSN	prox_enhancer
cg17741993	chr6	31576917	TNF	prox_enhancer	N_Shelf
cg02075405	chr6	31581080	LTB	prox_enhancer	Island
cg22517801	chr7	157661098	PTPRN2	GeneBody	N_Shore;N_Shore
cg03357160	chr6	42564141	UBR2	promoter	N_Shore
cg02837122	chr6	35523010	TULP1	distal_enhancer
cg00491963	chr11	57567883	UBE2L6	prox_enhancer	Island
cg13565656	chr12	94149673	PLXNC1	prox_enhancer	Island
cg18791823	chr6	41898754			S_Shelf
cg23610453	chr10	77711208	LOC105378372	TSS1500	Island
cg27599391	chr11	108221679	NPAT	prox_enhancer	N_Shore
cg11192541	chr6	30466332	TMPOP1	promoter	S_Shore;Island
cg16243019	chr7	97007434	DLX6	promoter	S_Shore;S_Shore
cg21768436	chr8	66428873	RRS1;RRS1-DT	promoter;promoter	Island;N_Shelf
cg08838136	chr6	30557320	PRR3	promoter	S_Shore;Island
cg12286307	chr7	133252894	EXOC4	promoter
cg13298451	chr6	169162332	LINC01615	promoter
cg23563927	chr10	132942175	TTC40;CFAP46	prox_enhancer;prox_enhancer	Island
cg03476087	chr10	26217424	GAD2	prox_enhancer	Island
cg15602633	chr10	132885157	TTC40;CFAP46	promoter;promoter	Island
cg21396998	chr6	32838229	TAP2	prox_enhancer	N_Shore
cg16204066	chr6	33671145	MIR3934	distal_enhancer
cg18760835	chr6	5996012	NRN1	distal_enhancer	Island;S_Shore;N_Shore;N_Shelf
cg10004882	chr10	127032189	DOCK1	GeneBody
cg11464238	chr7	140479666	MKRN1	promoter	Island
cg17940587	chr10	87532474	MINPP1	GeneBody
cg10824107	chr6	10381836	RPL7L1P20	distal_enhancer	Island;N_Shore;N_Shelf
cg22513169	chr8	37899447	RAB11FIP1	promoter	Island
cg01852522	chr12	132202367	GALNT9;LOC105370091	GeneBody;GeneBody	N_Shore;N_Shelf;N_Shelf
cg05956244	chr11	61020267	CD6	GeneBody
cg08976749	chr12	49323009	TROAP	promoter	Island
cg05555653	chr8	122952197	ZHX2	GeneBody
cg22758806	chr7	157527501			S_Shore;N_Shore
cg05716724	chr8	55449607	SBF1P1	exon1	Island
cg16351441	chr11	63290120	SLC22A10	other_regul_region
cg19438658	chr8	6549613	MCPH1;ANGPT2	GeneBody;GeneBody
cg21195307	chr9	131503358	POMT1	GeneBody	Island
cg24836204	chr8	143368796	RHPN1	promoter	Island
cg13045134	chr8	102729552	ADI1P2	distal_enhancer
cg12030835	chr6	28542509	GPX5	distal_enhancer
cg24347903	chr11	46936540	C11orf49;CSTPP1	promoter;promoter	N_Shore
cg01518607	chr6	27268112	CDCA7P1	promoter
cg24684349	chr6	42022453	RNU6-761P	distal_enhancer
cg01525916	chr12	132339372			S_Shore
cg13150632	chr6	31581445	LTB	GeneBody	Island
cg10095938	chr10	124450046	NKX1-2	promoter	Island
cg04678565	chr6	33571308	Metazoa_SRP	distal_enhancer	Island
cg15727783	chr10	103967787	SLK	prox_enhancer	S_Shore
cg24126967	chr6	28977723	RN7SL471P	promoter
cg04474988	chr10	129971907	EBF3	prox_enhancer	Island
cg09567735	chr12	111151598	CUX2	distal_enhancer
cg18991611	chr8	48556268	LOC112268027	exon1	Island
cg12387154	chr6	32151862	PRRT1	promoter	S_Shelf;S_Shore;N_Shelf
cg08625380	chr6	41638256	MDFI	promoter	Island
cg18790057	chr7	204337	FAM20C	GeneBody	N_Shelf;N_Shelf
cg12529006	chr10	89251426	LIPA	prox_enhancer	N_Shore
cg17561891	chr7	87219857	TMEM243	promoter	Island
cg09135343	chr12	67647648	DYRK2	prox_enhancer	N_Shore
cg07790342	chr6	166505789	MIR1913	other_regul_region
cg26311420	chr6	168411889	SMOC2	distal_enhancer	Island;N_Shore
cg27415552	chr6	26183360	H2BC6	prox_enhancer	N_Shore
cg10782380	chr11	9091620	SCUBE2	promoter	Island
cg02151625	chr6	166308572	PRR18	promoter	Island
cg04615654	chr11	123725695	ZNF202	GeneBody
cg19167683	chr11	57427022	SLC43A3	promoter	Island
cg08354388	chr11	121655555
cg03654080	chr12	10153578	OLR1	distal_enhancer
cg19322825	chr7	2253857	MIR6836	distal_enhancer	Island;N_Shelf
cg14979231	chr7	128455517	HILPDA;EFCAB3P1	TSS1500;TSS1500	N_Shore
cg10345724	chr7	1080829	C7orf50	GeneBody	S_Shore
cg12743976	chr10	31603226	LOC124906892	exon1	N_Shore
cg07007834	chr12	132859059	CHFR	GeneBody
cg00777209	chr6	30672763	DHX16	promoter	Island
cg20504077	chr8	27614804	CLU	promoter	Island
cg24867478	chr11	67261680
cg06245229	chr8	22142190	REEP4	prox_enhancer	S_Shore
cg19338197	chr11	33295469	HIPK3	GeneBody
cg27559893	chr6	31620378	PRRC2A	TSS1500	Island
cg15123727	chr6	30481436
cg09240001	chr6	27324585	VN1R10P;VN1R10P	TSS200;TSS1500
cg14439950	chr11	65134408	SYVN1	exon1	Island
cg02345060	chr10	3123149	PFKP	GeneBody
cg23041896	chr8	143380065	RHPN1	distal_enhancer	Island;N_Shore
cg25191611	chr7	154876005	DPP6	GeneBody
cg07703679	chr11	67713006			S_Shore
cg00494919	chr10	133207318	UTF1	distal_enhancer	S_Shelf;S_Shore;Island
cg26106778	chr6	33207370	MIR219A1	prox_enhancer	S_Shelf;N_Shore
cg11240327	chr6	89638784	LYRM2	promoter	Island
cg11895615	chr12	2115352	CACNA1C	distal_enhancer	Island
cg17174146	chr11	74592456	POLD3	promoter	N_Shore
cg20427090	chr6	161142526	AGPAT4	other_regul_region
cg18241904	chr6	30213827	TRIM26	prox_enhancer	Island
cg23922920	chr6	32853522	PSMB9;TAP1;TAP1	TSS1500;TSS1500;exon1	Island
cg25403152	chr8	59119270	TOX-DT;TOX	promoter;promoter	Island
cg12495503	chr6	33248841	HCG25	TSS1500	Island
cg20500248	chr7	13991539	ETV1	promoter	Island;S_Shore
cg24841310	chr8	130304090	ASAP1	GeneBody
cg24980551	chr11	64831582	CDC42BPG	distal_enhancer	S_Shelf;S_Shore
cg11145412	chr12	122991896	ABCB9	distal_enhancer
cg02841227	chr6	26021615	H4C1	promoter	S_Shore;N_Shore
cg12108974	chr8	94641063	ESRP1	promoter	S_Shore;S_Shore;N_Shore
cg19243965	chr6	33289195	PFDN6;PFDN6;MIR6834;WDR46	TSS200;TSS1500;TSS1500;exon1	Island
cg03513762	chr6	30955643	SFTA2	promoter	Island
cg26135012	chr11	110712876	ARHGAP20	promoter	Island
cg24077593	chr11	47400194	MIR4487	prox_enhancer	Island
cg14025666	chr6	31969605	STK19	distal_enhancer	N_Shelf
cg14558529	chr6	27680562			S_Shore
cg08180285	chr11	22626063	FANCF	promoter	S_Shore
cg25168288	chr11	67391825	RAD9A	promoter	Island
cg05755900	chr6	33290738	MIR6834	prox_enhancer	S_Shore
cg03232960	chr7	2555803	BRAT1	prox_enhancer	Island;N_Shelf
cg15179113	chr7	156640648	RNF32;RNF32-DT;LINC01006	promoter;promoter;promoter	Island
cg20164601	chr7	64181705	SAPCD2P1	promoter	Island
cg05043909	chr7	128844953	FLNC	distal_enhancer	S_Shelf
cg03345628	chr12	89525994	POC1B;POC1B-GALNT4	promoter;promoter	Island
cg18811093	chr8	144533204	C8orf82	distal_enhancer	S_Shelf;Island
cg13558431	chr9	137463254	NSMF	distal_enhancer	S_Shore;N_Shelf;S_Shelf
cg24528463	chr6	169173655	RP11-417E7.2	distal_enhancer
cg16451004	chr11	27472874	LGR4	promoter	S_Shore
cg00419094	chr12	106086801	NUAK1	GeneBody
cg24880736	chr7	157078128			N_Shore
cg20673829	chr7	159145368	VIPR2	prox_enhancer	Island
cg03741566	chr6	63636874	PHF3	prox_enhancer	S_Shore
cg14740565	chr6	31494429	MICB	prox_enhancer	S_Shore;N_Shelf
cg00792235	chr10	1809278	ADARB2	promoter
cg26395813	chr6	2697803	MYLK4	promoter
cg13795189	chr9	86516859	RNU2-36P	distal_enhancer
cg06849349	chr6	31901811	ZBTB12	prox_enhancer	S_Shore;Island
cg14417372	chr11	119584519	LOC107984398	TSS1500	Island
cg00156964	chr12	94460116	CCDC41;CEP83;CEP83-DT	promoter;promoter;promoter	Island
cg07175290	chr11	66510646	BBS1	promoter
cg17900199	chr10	1110608	WDR37	GeneBody
cg03711348	chr7	22822889	TOMM7	promoter	Island
cg02759751	chr7	1452253	MICALL2	GeneBody	Island
cg09749225	chr6	167705375	LINC02487	distal_enhancer
cg26674199	chr11	76444996	EMSY;C11orf30	promoter;promoter	Island
cg13909178	chr11	128688234	LOC101929538	TSS1500	S_Shore;N_Shore
cg18581937	chr6	31680879	LY6G5C	prox_enhancer	N_Shore;N_Shore
cg07250080	chr6	32854501	PSMB9	prox_enhancer	Island
cg11151314	chr10	132735494	INPP5A	GeneBody	N_Shore
cg23873523	chr11	2377272	CD81	promoter	Island
cg08728495	chr12	124617800
cg18791779	chr6	166275923	LOC105378118	GeneBody
cg23426945	chr10	75430296	LRMDA	TSS1500	N_Shore
cg23010585	chr11	67442721	CORO1B	GeneBody	N_Shore
cg13579167	chr11	2751622	COX6CP18	distal_enhancer
cg27237745	chr6	73362548	KHDC3L	promoter	N_Shore
cg23963118	chr8	85463690	CA2;CA3-AS1	TSS1500;TSS1500	Island
cg20031479	chr9	114611237	C9orf91;TMEM268	promoter;promoter	Island
cg05066722	chr7	2937153	CARD11-AS1	other_regul_region
cg26680520	chr8	143740381	IQANK1	GeneBody	S_Shore;Island
cg25794402	chr10	46023618	NCOA4	promoter	Island
cg11227237	chr6	10694640	C6orf52	promoter	Island
cg20900676	chr11	73099873	FCHSD2	distal_enhancer
cg12076636	chr8	2033622	RP11-1049H7.2	prox_enhancer
cg14603778	chr12	132319880	GALNT9	distal_enhancer	Island;N_Shelf
cg12796428	chr6	31972774	STK19	prox_enhancer	Island
cg01889169	chr7	888349	GET4	GeneBody	N_Shore;N_Shelf;N_Shelf
cg26686415	chr7	32957204	FKBP9	TSS1500	Island
cg10317314	chr12	31119180	RP11-551L14.1	promoter
cg17028595	chr10	78965604	ZMIZ1-AS1	GeneBody
cg14144513	chr11	69443466	LINC02952	prox_enhancer	Island
cg26133736	chr6	108558111	LOC124901372	GeneBody	Island
cg22399111	chr8	141285226	SLC45A4	GeneBody	Island
cg02504416	chr11	44310079	ALX4	promoter	S_Shelf;Island;N_Shore
cg18683782	chr7	1542365	MAFK	distal_enhancer	S_Shore;N_Shelf
cg20772347	chr11	61333322	DAK;TKFC;DDB1	promoter;promoter;promoter	Island
cg13588346	chr9	121185167	RAB14	GeneBody
cg21241850	chr9	114505392	WHRN	exon1	Island
cg08451977	chr7	101206544	RPSAP46	prox_enhancer
cg20004424	chr7	73579199	TBL2	prox_enhancer	S_Shore
cg17766026	chr10	100646024	Metazoa_SRP	distal_enhancer
cg11447699	chr10	97292752	ARHGAP19;ARHGAP19-SLIT1	promoter;promoter	S_Shore
cg27378035	chr7	92590510	FAM133B	promoter	Island
cg13393978	chr7	79452354	MAGI2-AS3	prox_enhancer	Island;N_Shore;N_Shore
cg06611426	chr12	52010377	GRASP;TAMALIN	promoter;promoter	S_Shelf
cg26556926	chr6	30884796	DDR1;DDR1	TSS200;TSS1500	S_Shore
cg05992875	chr8	143539160	ZC3H3	distal_enhancer	N_Shore
cg26188632	chr6	28924066	TRIM27	promoter	Island
cg18177414	chr7	149692838	KRBA1	distal_enhancer	Island
cg09056181	chr10	26216574	GAD2	promoter	Island
cg10005230	chr10	117532751	EMX2	distal_enhancer	N_Shore
cg06251929	chr6	30571682	ABCF1	prox_enhancer	Island
cg18003214	chr7	151167907	GBX1	promoter	Island
cg11660684	chr10	124801708	ABRAXAS2	promoter	Island
cg21472542	chr6	31888590	EHMT2	distal_enhancer	N_Shore
cg11617484	chr10	133299955	TUBGCP2	other_regul_region
cg18549575	chr7	128854514	FLNC-AS1	distal_enhancer	S_Shore;Island
cg23380558	chr10	133087801	GPR123;ADGRA1;ADGRA1-AS1	promoter;promoter;promoter	Island
cg02135488	chr6	166508319	RPS6KA2	GeneBody
cg06219267	chr7	100586342	FBXO24	promoter	Island
cg25454270	chr11	116790962	APOA5	prox_enhancer	S_Shelf;S_Shore
cg25712088	chr10	485629	DIP2C	prox_enhancer	S_Shore
cg25460984	chr6	1608161			S_Shelf;N_Shore
cg12969042	chr12	120710863	UNC119B	prox_enhancer	Island
cg08117032	chr8	38467626	FGFR1	promoter	S_Shore;Island
cg13934406	chr6	32153101	PRRT1	promoter	S_Shelf;S_Shelf;N_Shore
cg21189054	chr11	112961178	NCAM1	promoter	N_Shore
cg17948798	chr11	65524991	SCYL1	promoter	N_Shore
cg18081375	chr11	2302708	TSPAN32	promoter
cg25679864	chr10	133031249			S_Shore;Island
cg11910118	chr12	54325132	COPZ1	promoter
cg09010323	chr11	75668523	MAP6	promoter	Island
cg18749555	chr6	32130076	FKBPL	prox_enhancer
cg00839579	chr7	15687816	LINC02587	prox_enhancer
cg16128701	chr8	81281214	LNMICC;LNMICC	TSS200;TSS1500	Island
cg12197421	chr6	30685959	PPP1R18	exon1	N_Shore
cg11163901	chr10	132786303	NKX6-2	promoter	Island
cg19033780	chr11	73787539	MRPL48	prox_enhancer	N_Shore
cg13417420	chr12	12696225	GPR19	promoter	Island
cg13598152	chr9	29213882	LINGO2	TSS1500	S_Shore;S_Shore;N_Shore
cg27636376	chr10	15097817	RPP38-DT;RPP38	TSS1500;exon1	Island
cg21639178	chr7	32490435	LSM5	promoter	Island
cg14193481	chr6	105402964	PREP	promoter	Island
cg17868340	chr10	124094160	CHST15	prox_enhancer	S_Shore
cg05047465	chr10	27504512	RAB18	promoter	Island
cg14562064	chr6	35805222	LHFPL5	promoter
cg19209066	chr10	8043386
cg13308525	chr11	1764184	CTSD	promoter	Island
cg20265830	chr6	33417716	CUTA	prox_enhancer	N_Shore
cg13763181	chr10	69328223	HK1	distal_enhancer
cg02532037	chr11	111977354	DIXDC1	promoter	Island
cg15087860	chr7	20776633	SP8	distal_enhancer	Island;N_Shore
cg23291534	chr8	109975814	KCNV1	promoter	S_Shore;Island
cg08222513	chr6	30111503	TRIM31	prox_enhancer
cg08704681	chr10	23694605	KIAA1217	promoter	S_Shore;Island
cg01030173	chr12	112108853	NAA25	promoter	Island
cg10643928	chr12	124964496	DHX37	other_regul_region
cg18126572	chr7	43869614	MRPS24	promoter	Island
cg10753764	chr10	114404591	AFAP1L2	promoter	Island
cg12734449	chr6	30070227	PPP1R11	GeneBody	N_Shore
cg12317414	chr10	73648233	SYNPO2L	distal_enhancer	S_Shore
cg06331271	chr11	43358745	TTC17	promoter	Island
cg06261400	chr10	129946212	EBF3	GeneBody
cg12249728	chr6	79630933	SH3BGRL2	prox_enhancer
cg14184277	chr7	28854306	AC005013.5	distal_enhancer	Island
cg13456106	chr9	86282153	LOC124902194;LOC124902194	TSS200;TSS1500	Island
cg05154507	chr7	76400349	ZP3	distal_enhancer	S_Shelf;Island
cg19302250	chr11	777306	PDDC1;GATD1	prox_enhancer;prox_enhancer	Island
cg18755296	chr8	52939886	NPBWR1	prox_enhancer	Island
cg20914370	chr7	27739976	TAX1BP1	promoter	Island
cg02884884	chr7	76202100	SRRM3	GeneBody	Island
cg07129647	chr12	121839616	TIALD	distal_enhancer	Island
cg08894744	chr10	1173291	LINC00200	other_regul_region	Island
cg09265417	chr7	94665486	SGCE	other_regul_region	S_Shore
cg07561610	chr6	149450671	ZC3H12D	GeneBody	N_Shore
cg13799838	chr9	81602304	TLE1	distal_enhancer
cg14353079	chr9	70258457	SMC5;SMC5-DT	TSS1500;exon1	N_Shore
cg03260211	chr6	33184144	COL11A2	distal_enhancer
cg18267049	chr10	100115271	TPM4P1	promoter	Island
cg10624161	chr6	107028047	MTRES1;C6orf203	promoter;promoter	N_Shore
cg26891329	chr6	43630100	MAD2L1BP	prox_enhancer	S_Shore
cg25478132	chr10	101094431	TLX1NB	GeneBody
cg12786570	chr10	30027503	JCAD	GeneBody
cg14551182	chr11	16604929	RN7SL188P	distal_enhancer	Island;N_Shore
cg21212277	chr11	43680563	HSD17B12	promoter	Island
cg27653394	chr10	100999136	LZTS2	TSS1500	Island
cg13993909	chr11	123261688	U8	distal_enhancer
cg21227040	chr6	54846631	FAM83B	promoter	Island
cg20307448	chr11	134262920	ACAD8	GeneBody
cg05182679	chr10	62817239	EGR2	prox_enhancer	S_Shelf;Island
cg00794508	chr7	477096			Island
cg01435344	chr10	97850327	GOLGA7B	prox_enhancer	Island
cg12073615	chr12	8222714	FAM90A1	GeneBody	S_Shore
cg23892192	chr7	1761919	ELFN1-AS1	other_regul_region
cg05492964	chr12	53441478	PRR13	promoter	N_Shore
cg24245406	chr7	77538409	PTPN12	prox_enhancer	S_Shore
cg08382124	chr8	143648344	ZNF623	prox_enhancer
cg20076070	chr8	1691407	DLGAP2	GeneBody	N_Shore
cg13305834	chr8	144312502	HSF1	GeneBody
cg00175980	chr12	119988814	BICDL1	TSS1500	Island
cg12329275	chr10	11870598	PROSER2	prox_enhancer	S_Shore
cg17146738	chr7	99142075	SMURF1	prox_enhancer	N_Shore
cg13497506	chr11	34105493	NAT10	promoter	Island
cg15825186	chr11	46333253	DGKZ	prox_enhancer	Island
cg00290924	chr10	27100605	ANKRD26	promoter	Island
cg12835949	chr11	67303275	SSH3	promoter	Island
cg27339437	chr10	16436864	PTER	promoter	Island
cg19788214	chr8	763216	DLGAP2	GeneBody
cg14806374	chr11	47767603	FNBP4	promoter	S_Shore
cg10679301	chr6	50850555	RPS17P5	distal_enhancer	Island
cg21473753	chr7	140539725	MKRN1	distal_enhancer
cg22447539	chr7	5593455	FSCN1	prox_enhancer	Island
cg26589930	chr10	132917067	TTC40;CFAP46	distal_enhancer;distal_enhancer	S_Shore;N_Shore;N_Shelf
cg18686833	chr10	1347719	ADARB2	GeneBody
cg21712732	chr7	158443411	PTPRN2	GeneBody
cg19924335	chr7	23299241	MALSU1	promoter	Island
cg20219159	chr6	152983678	FBXO5	promoter	Island
cg07415423	chr11	120516913	GRIK4	distal_enhancer
cg16168624	chr8	731449	ERICH1	promoter	Island
cg19230459	chr11	64166524	MACROD1	prox_enhancer	Island
cg10765909	chr12	53321644	AAAS	promoter	Island;N_Shelf
cg15242061	chr7	90597221	CDK14	GeneBody	S_Shore
cg06391894	chr10	70382775	LRRC20	promoter	Island
cg23813514	chr10	86366528	GRID1	prox_enhancer	Island
cg23879118	chr11	67646902	ACY3	prox_enhancer
cg06420049	chr11	125626286	CHEK1	promoter	S_Shore
cg10796568	chr12	123850988	DNAH10OS	other_regul_region
cg21181594	chr9	133635733	DBH	prox_enhancer
cg02335971	chr8	120445141	MRPL13	promoter	Island
cg24199112	chr11	69775560	FGF4	promoter	Island
cg02622885	chr11	14891878	CYP2R1	promoter	Island
cg25994096	chr11	61580806	SYT7	promoter	Island
cg16342949	chr11	64116112	MACROD1;FLRT1	GeneBody;GeneBody	N_Shore;N_Shore;N_Shelf
cg04412200	chr7	148983333	RNY3	prox_enhancer	Island
cg19021383	chr11	45900633	MAPK8IP1	distal_enhancer	S_Shore;N_Shore
cg21198167	chr8	739908	LOC401442	exon1	S_Shore
cg03239552	chr12	53945869	HOXC13-AS	distal_enhancer	S_Shore;N_Shelf
cg05488217	chr11	58963424	LOC283194	GeneBody	N_Shore
cg12412531	chr12	1834592	CACNA2D4;LRTM2	GeneBody;GeneBody
cg18051914	chr11	118264197	MPZL2	promoter
cg26159934	chr7	105389050	SRPK2	promoter	Island
cg21784917	chr7	79454722	MAGI2-AS3	promoter	S_Shelf;S_Shore;S_Shore
cg27299538	chr10	87862774	PTEN	promoter	Island;N_Shore
cg09679202	chr10	113165764	RPS15AP30	distal_enhancer	Island
cg23926006	chr7	100882875	UFSP1	distal_enhancer	N_Shelf
cg00871706	chr7	138981950	KIAA1549	TSS1500	Island
cg27244082	chr6	31623779	PRRC2A	GeneBody	S_Shelf
cg17250537	chr8	143879616	EPPK1	prox_enhancer	S_Shore;S_Shore
cg27627215	chr8	11916988
cg26069562	chr6	29724204	HLA-F	GeneBody	Island
cg02952972	chr11	972247	RNU6-1025P	distal_enhancer	N_Shelf
cg11592503	chr7	146116325	CNTNAP2	prox_enhancer	Island
cg02853012	chr10	61453434	TMEM26	promoter	S_Shore
cg20908478	chr6	3905620	LOC107986558	GeneBody
cg23299254	chr8	143934789	PLEC	GeneBody	Island
cg00924357	chr7	131327793	MKLN1;MKLN1-AS	promoter;promoter	Island
cg15608277	chr12	52790302	KRT3	distal_enhancer	Island
cg13471009	chr6	564609	EXOC2	GeneBody
cg10158843	chr11	61008700	RNU6-933P	distal_enhancer	Island
cg12204732	chr10	127196341	INSYN2A	promoter	Island
cg05184456	chr8	144333977	SCRT1	GeneBody	Island
cg18183435	chr6	30490370	HLA-E	prox_enhancer	Island
cg02657833	chr10	25933319	MYO3A	TSS1500	N_Shore
cg17457440	chr11	64318529	PRDX5	prox_enhancer	Island
cg15316734	chr12	6548783	IFFO1	distal_enhancer	Island
cg08594651	chr11	47393846	MIR4487	distal_enhancer	N_Shore
cg02916964	chr12	55932381	DGKA	GeneBody	Island
cg18526602	chr7	6448108	DAGLB	promoter	Island
cg03134653	chr6	31632781	MIR6832	prox_enhancer	S_Shore
cg15668587	chr11	63813647	SPINDOC	exon1	Island
cg01017197	chr10	100286725	BLOC1S2	promoter	Island
cg25144930	chr11	2377275	CD81	promoter	Island
cg00420450	chr8	22275128	PIWIL2;PIWIL2-DT	promoter;promoter	N_Shore
cg10683793	chr12	57621343	LOC101927583	exon1	S_Shore;Island
cg26053073	chr8	130443137	ASAP1	GeneBody	Island
cg03691156	chr10	5978046	IL15RA	promoter	Island
cg07076175	chr8	52565493	ALKAL1	promoter	Island
cg07906263	chr6	30925356	SFTA2	distal_enhancer
cg15226275	chr6	116060813	FRK	promoter
cg24418792	chr10	102394071	NFKB2	promoter	Island
cg22084339	chr7	713342	PRKAR1B	promoter	S_Shore;S_Shore
cg24889021	chr6	36387566	ETV7	promoter	Island
cg09974136	chr11	107928365	SLC35F2;RAB39A	promoter;promoter	N_Shore
cg08276125	chr6	31968400	STK19	distal_enhancer	N_Shelf
cg14250600	chr12	53727623	CALCOCO1	promoter
cg13424732	chr7	73308593	NSUN5	GeneBody	Island
cg00459289	chr7	152759661	ACTR3B	promoter	N_Shore
cg16669877	chr6	44073433	SCIRT	prox_enhancer	Island;N_Shelf
cg10925417	chr11	65107676	VPS51	GeneBody	Island;N_Shelf
cg14580772	chr6	52420145	EFHC1	promoter	Island
cg14686008	chr11	34916100	PDHX	promoter	Island
cg13678070	chr6	38703196	GLO1	promoter	Island
cg01430218	chr7	1229545			Island;S_Shelf
cg03479211	chr10	8075545	GATA3	distal_enhancer
cg00761859	chr10	33252241	NRP1	GeneBody
cg25930146	chr8	22681931	LOC107986924	exon1
cg25323005	chr8	1830951	ARHGEF10	distal_enhancer	N_Shore
cg24794322	chr7	157669856	PTPRN2	GeneBody
cg21808881	chr11	561538	RASSF7	promoter	Island
cg23684074	chr7	128830545	FLNC	prox_enhancer	Island
cg02914962	chr6	167951927	RP3-470B24.5	distal_enhancer	Island
cg14000282	chr9	132774701	AK8	GeneBody
cg23472708	chr7	157009515	MNX1	promoter	S_Shelf;S_Shore;Island
cg01197091	chr10	12129446	SEC61A2	promoter	Island
cg21189727	chr8	67028715	PPP1R42	promoter	Island
cg02617757	chr11	68842129	CPT1A	prox_enhancer	S_Shelf;S_Shore;N_Shore
cg11659663	chr11	64001322	MACROD1	GeneBody	S_Shore
cg06618123	chr6	33410018	PHF1	prox_enhancer	N_Shore;N_Shore
cg06716246	chr7	100488649	NYAP1	prox_enhancer
cg19721609	chr11	118930022			S_Shelf
cg13712197	chr12	124360328	NCOR2	GeneBody
cg06942814	chr7	27131200	HOXA4	prox_enhancer	S_Shore
cg05032135	chr7	139133805	IFT56;TTC26	promoter;promoter	Island
cg14462265	chr9	23683890	NOP56P2	prox_enhancer
cg08969395	chr6	30345603	RPP21	prox_enhancer	S_Shore
cg18485844	chr11	2270422	ASCL2	prox_enhancer	Island
cg05114187	chr7	7968535	GLCCI1	TSS1500	N_Shore
cg27003782	chr10	123891875	CPXM2	promoter	Island
cg21683708	chr6	36660978	Y_RNA	distal_enhancer	Island
cg13464393	chr9	87825151			Island
cg00844297	chr12	132414219			Island
cg24798493	chr7	5423705	TNRC18;TNRC18	TSS1500;exon1	Island
cg27039662	chr8	72251461	TRPA2P	exon1	Island
cg14699253	chr8	140531490	CHRAC1	distal_enhancer	N_Shelf
cg00944712	chr6	24359928	DCDC2	prox_enhancer	S_Shore;Island
cg21322654	chr7	107660603	SLC26A4	prox_enhancer	N_Shore
cg07890827	chr10	129838358	EBF3	GeneBody	N_Shore;N_Shore
cg20109393	chr7	19708843	POLR1F	prox_enhancer	Island
cg27249304	chr10	70146835	TYSND1	promoter	Island
cg03266380	chr8	23457784	ENTPD4	promoter	Island
cg22155376	chr11	17570290	OTOG	distal_enhancer
cg14208573	chr6	31581464	LTB	GeneBody	Island
cg27538003	chr6	29977372	HCG9	distal_enhancer	Island
cg01858337	chr11	840487	POLR2L	GeneBody	N_Shore
cg15853478	chr6	110874098	AMD1	prox_enhancer	N_Shore
cg23879496	chr6	43781740	VEGFA	GeneBody
cg21156970	chr7	47671551	LINC02902	distal_enhancer
cg14089832	chr7	98614354			N_Shelf
cg05009394	chr11	82900551	PRCP	promoter	N_Shore
cg18833306	chr6	118652174	CEP85L	prox_enhancer	S_Shore;S_Shore
cg14430937	chr12	120292179	RNU4-2	prox_enhancer
cg22815118	chr11	1508424	MOB2	distal_enhancer
cg06931193	chr6	107459926	PDSS2	prox_enhancer	S_Shore;Island
cg06699461	chr10	129884245	EBF3-AS1	distal_enhancer	N_Shelf
cg00141260	chr8	76855366	ZFHX4	GeneBody
cg22997194	chr10	70888062	PCBD1	prox_enhancer	Island
cg04563169	chr12	104266893	TXNRD1;LOC124903002	GeneBody;GeneBody	S_Shore
cg07990511	chr6	36885833	C6orf89	promoter	Island
cg18939664	chr7	157743989	PTPRN2	GeneBody
cg24242981	chr11	73761372	RAB6A	promoter	Island
cg02477603	chr10	123274780
cg03522766	chr11	64910869	ATG2A	distal_enhancer
cg18740429	chr10	133031212			S_Shore;Island
cg14182974	chr9	4791918	RCL1	prox_enhancer	N_Shore
cg22528069	chr7	158719699	RPL21P76	promoter
cg05987650	chr12	4272948	CCND2	prox_enhancer	Island
cg20105233	chr11	64318076	PRDX5	promoter	Island
cg03141879	chr10	3138117	PITRM1-AS1	distal_enhancer	Island
cg13096260	chr8	96493536	SDC2	promoter	Island
cg24736380	chr10	3101909	PFKP	distal_enhancer	N_Shore
cg10258582	chr11	800594	SLC25A22	distal_enhancer	S_Shelf;Island
cg03764092	chr7	139991054	PARP12	distal_enhancer
cg03389525	chr8	30383950	RBPMS	prox_enhancer	Island
cg15310387	chr8	141727034	MIR1302-7	distal_enhancer	S_Shelf
cg26551913	chr10	100748529	PAX2	distal_enhancer	S_Shelf;Island
cg05667158	chr12	4272724	CCND2	prox_enhancer	Island
cg26856527	chr7	4208236	SDK1	GeneBody
cg16537676	chr6	30883847	DDR1;DDR1	TSS200;TSS1500	N_Shore
cg08948820	chr6	36594760	SRSF3	GeneBody	S_Shore
cg23194354	chr7	3300827	SDK1	prox_enhancer	Island
cg13689699	chr9	134333465	RXRA	distal_enhancer
cg01890845	chr11	8080928	TUB	prox_enhancer	Island
cg04787432	chr6	125750148	HEY2	prox_enhancer	Island
cg15174791	chr10	123947991
cg27359374	chr6	157954742	RNU6-786P	distal_enhancer
cg06802522	chr8	123160991	TBC1D31	GeneBody	S_Shelf;Island
cg19501423	chr6	33418674	CUTA	prox_enhancer	S_Shore
cg01567084	chr11	103109281	DYNC2H1	promoter
cg16114141	chr6	139030216	ABRACL	GeneBody	S_Shore
cg13951572	chr8	22551487	SORBS3	prox_enhancer	Island
cg27608032	chr7	151081839	TMUB1	prox_enhancer	Island
cg13469396	chr9	133570432	FAM163B	distal_enhancer	S_Shore
cg13808180	chr7	2200168	MAD1L1	distal_enhancer
cg18014042	chr6	36685218	CDKN1A	GeneBody	S_Shore
cg18361418	chr6	28531899	GPX5	distal_enhancer
cg23852781	chr11	1236983	MUC5B-AS1	distal_enhancer	S_Shelf;S_Shore;N_Shelf
cg22619549	chr10	100330540	PKD2L1	TSS1500
cg03854198	chr12	5432145	NTF3	promoter	S_Shore;Island
cg15408722	chr7	158074230	PTPRN2	GeneBody
cg24491766	chr7	21946088	CDCA7L	prox_enhancer	Island
cg06739664	chr6	28839147	LOC124901296;LOC124901296	TSS200;TSS1500	Island
cg22106623	chr8	86069976	PSKH2;PSKH2	TSS1500;exon1	S_Shore
cg12451138	chr6	32894652	LOC100294145	exon1	Island
cg25170319	chr10	132144222	JAKMIP3	GeneBody	S_Shelf
cg26148059	chr6	33288978	WDR46	prox_enhancer	Island
cg16424326	chr11	93198084	SLC36A4	promoter	Island
cg00011247	chr8	63168442	YTHDF3;YTHDF3-DT	promoter;promoter	Island
cg12402132	chr12	120710751	UNC119B	prox_enhancer	Island
cg08839858	chr10	22927914	ARMC3	promoter
cg14655360	chr10	2332177
cg15733309	chr7	157721015	PTPRN2	GeneBody
cg20028661	chr7	1074218	C7orf50;LOC105375120	GeneBody;GeneBody	Island
cg18044963	chr7	76282512	HSPB1	distal_enhancer	S_Shore;Island
cg14669919	chr11	65573011	FAM89B	prox_enhancer	S_Shelf;Island;N_Shore;N_Shelf
cg25308427	chr11	10303192	ADM-DT	prox_enhancer	Island;N_Shore;N_Shelf
cg15247141	chr12	6278811	ATP5MFP5	distal_enhancer	Island
cg14821842	chr8	117520621	MED30	promoter	Island
cg20224693	chr10	44865038	TMEM72	distal_enhancer	Island
cg06213635	chr11	129618441	LINC01395	prox_enhancer	S_Shore
cg23422268	chr10	100656958			S_Shore;N_Shelf
cg03237324	chr12	6310886	PLEKHG6	promoter	Island
cg00220429	chr12	132586839			S_Shelf;S_Shore
cg23645931	chr10	133419528	SPRN	distal_enhancer	Island;N_Shelf
cg13337731	chr7	73596978	MLXIPL	GeneBody
cg16829924	chr11	36362441	PRR5L	GeneBody
cg07267782	chr6	54846429	FAM83B;FAM83B	TSS1500;exon1	Island
cg14237749	chr9	133479529	SLC2A6	prox_enhancer	Island
cg15227217	chr7	35695226	HERPUD2;HERPUD2-AS1	promoter;promoter	Island
cg15965006	chr6	31971000	STK19	prox_enhancer	N_Shore
cg24575083	chr11	7674254	CYB5R2	promoter	Island
cg16306644	chr7	967307	COX19	distal_enhancer	N_Shore
cg07196285	chr6	34426198	RPS10;RPS10-NUDT3	promoter;promoter	Island
cg00888489	chr6	143450484	PEX3	TSS1500	Island
cg09377823	chr8	11916827	OR7E158P	other_regul_region
cg04142955	chr6	31971404	STK19	prox_enhancer	N_Shore
cg25401754	chr6	152983170	FBXO5	prox_enhancer	Island
cg01624004	chr7	151048407	ASIC3	promoter	N_Shore;N_Shelf
cg16904243	chr10	133020015			S_Shore;N_Shore
cg16782613	chr7	44019323	POLR2J4;RP5-1165K10.2	promoter;promoter	Island
cg20270253	chr8	41850077	ANK1	GeneBody
cg09491948	chr11	62679123	UBXN1	promoter	Island
cg26090855	chr10	87862816	PTEN	promoter	Island;N_Shore
cg02594410	chr6	108115236	OSTM1-AS1	distal_enhancer	Island;N_Shore;N_Shelf
cg21014238	chr11	117144155	PAFAH1B2	promoter	Island
cg05281221	chr11	43578753	MIR129-2	distal_enhancer	S_Shelf;N_Shore;N_Shelf
cg15299654	chr11	988579	RNU6-1025P	promoter
cg09939075	chr8	32220788	RNA5SP262	distal_enhancer
cg08975828	chr12	111842376	MAPKAPK5	promoter	Island
cg00222982	chr11	125569329	EI24	promoter	Island
cg09419176	chr7	157878013	PTPRN2	GeneBody
cg25475591	chr11	67639753	TBX10	promoter
cg14069091	chr10	30901621	ZNF438	exon1
cg00701398	chr12	105331040	C12orf75	prox_enhancer	Island
cg12005824	chr6	165885032	PDE10A	distal_enhancer
cg15142938	chr11	59615839	LOC101927226;OSBP;LOC101927226;OSBP	TSS200;TSS200;TSS1500;TSS1500	Island
cg11738162	chr7	55572789	VOPP1;VOPP1-DT	TSS1500;exon1	Island
cg12224045	chr11	9460919	ZNF143	promoter	Island
cg16752925	chr8	144180432	MROH1	distal_enhancer	Island
cg05509777	chr11	2301287	C11orf21	prox_enhancer
cg08553284	chr12	4272831	CCND2	prox_enhancer	Island
cg26309457	chr6	165804749	PDE10A	GeneBody	Island
cg08857063	chr6	50840954	RPS17P5	distal_enhancer	N_Shore
cg20774312	chr6	166764125	RPS6KA2	GeneBody
cg00393798	chr11	8594147	STK33	promoter	Island
cg06541550	chr8	143609740	PYCRL;PYCR3	promoter;promoter	Island
cg00907211	chr7	129188679	SMO	promoter	Island
cg05685892	chr6	30453314			S_Shore
cg23424800	chr8	10672301	C8orf74	prox_enhancer
cg04118306	chr8	24914837	NEFM	promoter	Island
cg04902826	chr10	103917695	STN1	GeneBody	N_Shore
cg25510753	chr7	130368695	CPA1	distal_enhancer
cg03977081	chr7	73683475	WBSCR22;BUD23;DNAJC30	promoter;promoter;promoter	Island
cg06445916	chr8	42410954	VDAC3	distal_enhancer	Island
cg15676125	chr6	33711804	UQCC2	promoter	Island
cg00406023	chr11	120219314	OAF	distal_enhancer
cg13944275	chr9	137129660	GRIN1	distal_enhancer	Island
cg25634484	chr8	8701564	CLDN23	prox_enhancer	N_Shore
cg01804278	chr11	64127330	MACROD1	GeneBody
cg25809410	chr6	30914516	VARS2	prox_enhancer	Island
cg07723322	chr6	31887657	SLC44A4	distal_enhancer	N_Shore
cg11144990	chr12	102062124	CCDC53;WASHC3	promoter;promoter	Island
cg22291694	chr6	161873454	PRKN	GeneBody
cg08270023	chr12	132134629			N_Shore
cg04531694	chr7	151058392	SLC4A2	promoter	S_Shore;N_Shore
cg11207763	chr11	69702703	FGF19	GeneBody	Island
cg14469339	chr12	106955744	C12orf23;TMEM263	promoter;promoter	Island
cg10507156	chr12	121465525	MIR7107	other_regul_region	N_Shore
cg00171290	chr7	1121110	LOC102723758	exon1	S_Shelf
cg13187827	chr6	31766415	SAPCD1-AS1	prox_enhancer
cg24433738	chr10	122461118	HTRA1;LOC105378525	TSS1500;exon1	Island
cg22274825	chr6	21593650	SOX4	promoter	N_Shore;N_Shelf
cg22837015	chr11	128942951	TP53AIP1	promoter
cg22741272	chr7	6421335	DAGLB	GeneBody	Island
cg11227628	chr12	93571011	SOCS2;SOCS2-AS1	promoter;promoter	Island
cg26207878	chr11	64299296	CATSPERZ	prox_enhancer	Island
cg05586519	chr10	80079273	TMEM254-AS1	prox_enhancer	Island
cg21604516	chr8	31032953	PURG	prox_enhancer	Island
cg13069322	chr7	22007410	CDCA7L	distal_enhancer
cg16268546	chr8	1703031	DLGAP2	GeneBody	S_Shore
cg00473294	chr7	156675654	LMBR1;RNF32	GeneBody;GeneBody
cg10897637	chr12	42226879	YAF2	GeneBody	Island
cg11755107	chr8	33514478	SNORD13	prox_enhancer	Island
cg19884556	chr6	158707304	AMZ2P2	distal_enhancer
cg11941520	chr6	32153745	PPT2	promoter	S_Shelf;N_Shore
cg06000951	chr6	39934549	MOCS1;TUBBP9	promoter;promoter	Island
cg20893180	chr8	37099861
cg00902516	chr10	6191811	PFKFB3	GeneBody
cg22493372	chr7	74217558	LAT2	distal_enhancer
cg01104200	chr12	452899			N_Shore
cg08851840	chr10	112950198	TCF7L2	promoter	Island;N_Shore;N_Shelf
cg12805580	chr8	143246848	ZFP41	promoter	Island;N_Shelf
cg00795247	chr12	54788840
cg10559585	chr11	66253804	KLC2;LOC124902694	GeneBody;GeneBody	N_Shelf
cg13846960	chr9	2718456	KCNV2	prox_enhancer	Island
cg14654324	chr9	134407590	RXRA	GeneBody	Island;N_Shore
cg14073497	chr11	68844011	CPT1A	distal_enhancer	Island;S_Shelf
cg02943720	chr12	6927552	ATN1	prox_enhancer	Island
cg23299919	chr7	157613404	LOC105375614;LOC105375615	TSS1500;TSS1500	Island;N_Shelf
cg07946923	chr6	33208310	RING1;RING1	TSS200;TSS1500	S_Shelf;Island
cg21095983	chr6	85642905	SYNCRIP	promoter	Island
cg23618269	chr11	1194231	MUC5AC	GeneBody	Island
cg10349844	chr8	143437017	MAFA	distal_enhancer	N_Shelf
cg13901752	chr10	13099899	OPTN;OPTN;CCDC3	TSS200;TSS1500;exon1	Island
cg08390010	chr10	132907460	TTC40;CFAP46	other_regul_region;other_regul_region	S_Shore;N_Shore
cg24216506	chr10	3530065	LOC105376360;LOC124902539	GeneBody;GeneBody
cg21330896	chr8	28348188	ZNF395	GeneBody
cg22957360	chr10	99522815			S_Shelf;S_Shore;N_Shore
cg14491820	chr10	101227051	LBX1	GeneBody	Island
cg26644764	chr7	88219838	SRI	prox_enhancer	Island
cg13603508	chr12	38905524	CPNE8	promoter	Island;N_Shore
cg26821960	chr11	75098510
cg26552789	chr6	52577094	TRAM2-AS1	promoter	Island
cg17689707	chr6	134317733	SGK1	exon1	Island
cg03668274	chr12	54033119	HOXC5	promoter	S_Shelf;S_Shore;N_Shore
cg12569118	chr11	74683578	RN7SKP297	prox_enhancer	Island
cg04190618	chr11	46916941	LRP4	prox_enhancer	N_Shore
cg18910324	chr6	81752860	FAM46A;TENT5A	promoter;promoter	Island
cg13243501	chr8	11794847	FDFT1	prox_enhancer
cg20526205	chr7	96709946	SHFM1;SEM1	promoter;promoter	Island
cg17581870	chr7	1023329	MIR339	prox_enhancer	S_Shelf;Island;N_Shelf
cg15780870	chr12	130469257	RIMBP2	GeneBody	Island
cg25402610	chr7	128167447	MIR129-1	distal_enhancer	Island
cg07877852	chr6	109691388	FIG4;AK9	promoter;promoter	Island;S_Shore
cg01093885	chr12	4276955	CCND2-AS1	prox_enhancer	S_Shore
cg18988094	chr11	64186755	STIP1	prox_enhancer	Island
cg08178124	chr11	134253020	THYN1	prox_enhancer	Island;N_Shore
cg07188523	chr6	44561056
cg08944563	chr10	89414497	LIPA;IFIT5	promoter;promoter	N_Shore
cg08742535	chr10	133440809	OR6L2P	other_regul_region	N_Shore
cg27327785	chr6	33208670	RING1	prox_enhancer	S_Shelf;S_Shore
cg14719076	chr7	97024435	DLX5	prox_enhancer	S_Shore;Island;S_Shelf
cg26037945	chr10	101839963	KCNIP2	promoter	N_Shore;N_Shelf
cg21794222	chr6	167122575	CCR6	promoter
cg08210681	chr11	130156803	ST14	distal_enhancer	N_Shelf
cg02608491	chr12	132801801	GOLGA3	GeneBody	Island
cg14377816	chr8	98117552	POP1	prox_enhancer	Island
cg26142412	chr11	20163531	DBX1	distal_enhancer	S_Shelf;Island
cg10582639	chr11	121656131
cg09613495	chr6	42178113	GUCA1A	promoter	Island
cg24508426	chr10	122818693	DMBT1L1;DMBT1P1	promoter;promoter	Island
cg27083429	chr6	159968806	IGF2R	prox_enhancer	Island
cg09042577	chr11	119314874	MIR6756	prox_enhancer	S_Shelf;N_Shore
cg22756942	chr8	1798194
cg19252931	chr11	33700301	C11orf91	prox_enhancer	Island
cg11889876	chr6	108848266	ARMC2	promoter	Island
cg23178144	chr11	5929818	OR56A3	promoter
cg26367444	chr11	64185628	STIP1;STIP1;LOC124902686	TSS1500;exon1;exon1	Island
cg08668510	chr10	1049638	WDR37	promoter	Island
cg24718356	chr6	32854394	TAP1	TSS1500	Island
cg12921647	chr7	1297060			N_Shore
cg14050782	chr9	134067600	BRD3	prox_enhancer	Island
cg13509954	chr10	30349346	MTPAP	promoter	Island
cg02915015	chr6	24911101	RIPOR2;FAM65B	promoter;promoter	Island
cg09576143	chr10	122460851	HTRA1	TSS1500	Island
cg02589685	chr11	2868399	KCNQ1DN	prox_enhancer	N_Shore
cg09594696	chr7	151080767	FASTK	promoter	Island
cg07315766	chr11	94741461	PIWIL4-AS1	prox_enhancer	S_Shore
cg24085039	chr10	132398404	PWWP2B	prox_enhancer	S_Shore
cg17125837	chr11	358595	B4GALNT4	distal_enhancer	S_Shelf
cg14827056	chr8	140540440	CHRAC1	distal_enhancer
cg24060660	chr10	103671346	SH3PXD2A	GeneBody	S_Shelf
cg18817900	chr7	92438145	TMBIM7P	prox_enhancer
cg20510213	chr6	31546886	ATP6V1G2	promoter
cg19102713	chr11	121158260	TBCEL-TECTA;TECTA	GeneBody;GeneBody	S_Shore
cg18766077	chr10	70233534	PPA1	promoter	Island
cg20600874	chr7	1241004			Island;N_Shelf
cg22858008	chr6	167976838	RP3-470B24.5	other_regul_region	Island;N_Shore
cg09313745	chr12	3264500	TSPAN9	GeneBody
cg06540149	chr12	124980284	DHX37	distal_enhancer
cg06489728	chr10	129137045
cg19046793	chr10	1627022	ADARB2-AS1	other_regul_region
cg18911861	chr6	42891005	C6orf226	promoter	Island
cg10682197	chr7	155741942	RBM33	distal_enhancer
cg17305266	chr6	1391030	MIR6720	prox_enhancer	Island;N_Shore
cg22633292	chr10	132397357	PWWP2B	prox_enhancer	Island
cg07081418	chr10	1659410	ADARB2	GeneBody
cg10026158	chr7	149194796	ZNF282	TSS1500	N_Shore
cg12255318	chr6	30327077	TRIM39;HCG18	promoter;promoter	Island
cg22962123	chr7	27113986	HOXA-AS2	prox_enhancer	S_Shelf;Island;N_Shore
cg21413754	chr6	28924302	TRIM27	TSS1500	S_Shore
cg27158523	chr6	149546219	PPIL4	promoter	Island
cg02377900	chr8	41621219	GPAT4	GeneBody
cg19757493	chr7	152130311	LOC731075	GeneBody	S_Shore;N_Shore
cg24023418	chr8	143835993	MIR6845	prox_enhancer	Island;N_Shelf
cg04217952	chr7	101411373	COL26A1	GeneBody
cg11679142	chr11	7020416	ZNF214;NLRP14	promoter;promoter	Island
cg17548406	chr8	17247026	VPS37A;CNOT7	promoter;promoter	Island
cg18353196	chr7	157009808	MNX1	prox_enhancer	S_Shelf;S_Shore;Island
cg08822417	chr10	1627117	ADARB2-AS1	other_regul_region
cg14250881	chr9	34370783	MYORG	distal_enhancer	Island
cg07802949	chr8	1456814	DLGAP2	distal_enhancer	Island
cg14838474	chr12	21501507	GOLT1B;RECQL	TSS1500;exon1	N_Shore
cg13078381	chr12	114699723	TBX3-AS1	GeneBody	S_Shore;N_Shore
cg01845583	chr12	132489934	FBRSL1	promoter	Island
cg16776231	chr7	134127288	LRGUK	promoter	Island
cg01408251	chr8	22668802	BIN3	prox_enhancer	Island
cg15043605	chr6	14844812
cg21131024	chr8	103141415	BAALC-AS2	promoter	S_Shore
cg14220722	chr9	137165093	GRIN1	GeneBody	S_Shore;S_Shore;N_Shelf
cg02923571	chr12	107685726	PWP1	promoter	Island
cg13435101	chr6	73461627	MTO1	promoter	Island
cg23580038	chr11	45180190	PRDM11	TSS1500	N_Shore
cg14996220	chr12	85279492	ALX1	prox_enhancer	N_Shore
cg04385875	chr12	70244221	CNOT2	prox_enhancer	S_Shore
cg23283590	chr8	18670184	PSD3	GeneBody
cg07343527	chr11	95089680	ENDOD1	promoter	Island
cg02192117	chr7	5419088	TNRC18;TNRC18	TSS200;TSS1500	N_Shore
cg15860595	chr10	11804901	PROSER2	other_regul_region
cg10142189	chr11	33161605	CSTF3;CSTF3-DT	promoter;promoter	Island
cg09782726	chr6	30198730	TRIM26	GeneBody
cg20094999	chr8	85220414	RBIS;C8orf59	promoter;promoter	Island
cg13854962	chr9	134820930	COL5A1;LOC101448202	GeneBody;GeneBody	S_Shelf
cg14980177	chr7	155811260	SHH	prox_enhancer	S_Shore;N_Shore
cg16903735	chr11	1881946	MIR7847	prox_enhancer	Island
cg13908507	chr10	70116633	AIFM2	distal_enhancer
cg11805111	chr6	26054324	H1-2	distal_enhancer	N_Shore
cg14115200	chr9	137836354	MIR602	distal_enhancer	S_Shelf;S_Shore
cg08015590	chr7	2242289	NUDT1;MRM2;FTSJ2	promoter;promoter;promoter	Island
cg07902192	chr6	45426240	RUNX2	distal_enhancer	S_Shelf
cg14938738	chr11	57665337			N_Shore;N_Shelf
cg26196213	chr6	29650179	MOG	distal_enhancer	Island
cg10605681	chr6	30260376	HLA-L	prox_enhancer	Island
cg05621343	chr11	134276359	GLB1L3	promoter	Island
cg04298511	chr7	70694344	AUTS2	prox_enhancer	Island
cg02560081	chr7	802491
cg11523350	chr11	117300357	BACE1	TSS1500
cg17713751	chr7	102080288	CUX1	GeneBody
cg05283631	chr11	537476	LRRC56	promoter	Island
cg04726535	chr12	132592570			S_Shore;Island
cg15843567	chr10	25934277	MYO3A	promoter	Island
cg19460293	chr6	32217251	NOTCH4	GeneBody
cg11643463	chr12	92929500	EEA1	promoter	Island
cg06132028	chr6	133241328	EYA4	promoter	Island;N_Shore
cg21577472	chr7	2521395	LFNG	prox_enhancer	S_Shore;N_Shelf
cg06312776	chr11	67606680	NDUFV1;NDUFV1-DT	TSS1500;exon1	N_Shore
cg16478536	chr6	408730	IRF4	distal_enhancer
cg10661734	chr6	34154725	GRM4	prox_enhancer	Island
cg23621418	chr10	73910895	PLAU	TSS1500	N_Shore
cg09855000	chr10	48656356	ARHGAP22	distal_enhancer	Island
cg06098950	chr11	1048615	LINC02688	prox_enhancer
cg05575614	chr6	105986479	PRDM1	distal_enhancer	Island
cg01020980	chr12	101697480	CHPT1	promoter	Island
cg03127034	chr6	41593569	MIR4641	distal_enhancer	Island
cg09657982	chr6	1424442	MIR6720	distal_enhancer
cg26520976	chr11	63938840	NAA40	prox_enhancer	Island
cg10550971	chr7	101244424	FIS1	prox_enhancer	N_Shore
cg14980060	chr7	141015014	MRPS33	promoter	Island
cg23057706	chr11	64745498	RASGRP2;RASGRP2	TSS200;TSS1500	Island
cg15463309	chr8	140588058	AGO2	GeneBody
cg11334838	chr12	4538762	RAD51AP1	promoter	Island
cg01858583	chr7	87938752	ADAM22	GeneBody	S_Shelf
cg25885280	chr11	70914061	SHANK2	GeneBody
cg16385941	chr7	1540007	MAFK	distal_enhancer	S_Shelf;Island
cg05175020	chr7	100477779	TSC22D4	prox_enhancer	Island;N_Shore
cg03810326	chr6	43263199	TTBK1	distal_enhancer	Island
cg13683280	chr9	135088623	OLFM1	prox_enhancer	S_Shore;Island
cg17580798	chr7	130492358	MEST	promoter	Island
cg03329976	chr8	54457723	SOX17	prox_enhancer	S_Shelf;N_Shore
cg24954668	chr7	20793966	SP8	distal_enhancer	S_Shelf;N_Shelf
cg27583690	chr10	132786319	NKX6-2	promoter	Island
cg24232171	chr10	79445787	ZCCHC24	prox_enhancer	Island;N_Shore
cg20638016	chr11	122981986	BSX	promoter	N_Shelf
cg05258139	chr11	65122063	MRPL49;MRPL49	TSS200;TSS1500	Island
cg21532325	chr7	151410314	WDR86	prox_enhancer	Island
cg09225287	chr7	80919855	SEMA3C	prox_enhancer	S_Shore
cg27245606	chr6	31581261	LTB	GeneBody	Island
cg05589396	chr11	68616725
cg06500654	chr7	42237748	GLI3	promoter	Island
cg00980293	chr6	17987001	KIF13A	prox_enhancer	N_Shore
cg09760697	chr10	108566682
cg00706396	chr11	73376690	RELT	promoter	Island
cg18599843	chr10	92691237	HHEX	GeneBody	S_Shore;N_Shore;N_Shore
cg24063658	chr7	158247407	PTPRN2	promoter	S_Shelf
cg14375779	chr6	166383779	MPC1;MPC1-DT	TSS1500;exon1	Island
cg20005629	chr7	157654330	PTPRN2	GeneBody	S_Shore;N_Shore
cg12797746	chr8	1160520	DLGAP2	GeneBody	N_Shelf
cg27523780	chr8	1156743	DLGAP2	GeneBody	S_Shore;S_Shore
cg09498146	chr11	8081470	TUB	prox_enhancer	Island
cg09383172	chr7	158140229	PTPRN2	GeneBody
cg04017479	chr8	143081385	LY6L	promoter	N_Shelf
cg09899636	chr12	8447075	LOC124906977	GeneBody
cg01455568	chr7	155468339	EN2	distal_enhancer	Island
cg22578433	chr6	42049616	CCND3	prox_enhancer	S_Shore;N_Shore
cg22066894	chr11	126712077	KIRREL3	GeneBody
cg01581867	chr7	43758608	BLVRA	promoter	Island
cg24437089	chr11	133078147	OPCML	GeneBody	N_Shelf
cg24622205	chr11	6603830	RRP8;ILK	promoter;promoter	Island
cg20753954	chr7	1667173	ELFN1	prox_enhancer	Island
cg25401284	chr11	61815225	FADS1;MIR1908	promoter;promoter	Island
cg01639524	chr6	163397093	CAHM	distal_enhancer
cg07505334	chr10	13587015	PRPF18	promoter	Island
cg25025646	chr7	151014361	ATG9B	distal_enhancer	S_Shore;N_Shelf
cg16334849	chr8	36779351
cg27331524	chr7	117323139	WNT2	promoter	Island
cg20659435	chr10	75396460	LOC124902461	exon1	Island
cg17625256	chr6	150115518	PPP1R14C	distal_enhancer
cg04189187	chr10	6141565	PFKFB3	distal_enhancer	N_Shelf
cg12593515	chr7	22193541	RAPGEF5	prox_enhancer
cg19396601	chr10	133088185	GPR123;ADGRA1	prox_enhancer;prox_enhancer	Island
cg14644941	chr7	63398849	LOC100287834	exon1	S_Shore
cg11367259	chr8	88957006
cg14152411	chr11	94494014	MRE11;MRE11A;ANKRD49	promoter;promoter;promoter	Island
cg14245804	chr11	68313758	LRP5	prox_enhancer	S_Shore
cg03010186	chr6	32154751	LOC100507547	TSS1500	S_Shelf;Island
cg05785945	chr7	1664184	ELFN1	prox_enhancer	N_Shore
cg02522523	chr12	113135616	RASAL1	exon1	Island
cg27019068	chr6	147407020	YAP1P1	other_regul_region	Island
cg12023271	chr8	1103157	DLGAP2	GeneBody	S_Shore;N_Shore
cg18440839	chr8	140599281	AGO2	GeneBody
cg05424510	chr11	67520046	CABP2	other_regul_region	Island
cg00242020	chr8	37940114	GOT1L1	prox_enhancer
cg22015966	chr11	47177022	ARFGAP2	promoter	Island
cg15205441	chr10	125093788	MIR4296	distal_enhancer
cg07020822	chr12	132955867	ZNF605	prox_enhancer	Island
cg26427818	chr11	15072067	CALCB	promoter	N_Shore
cg00429402	chr10	93073901	CYP26A1	promoter	S_Shore;Island
cg00845891	chr7	55366387	LANCL2	exon1	Island
cg05631262	chr11	126063333	CDON	promoter	S_Shore
cg05446724	chr7	22356791	RAPGEF5	promoter	Island
cg03313542	chr7	130205757	TMEM209	prox_enhancer	S_Shore
cg25848652	chr11	17570275	OTOG	distal_enhancer
cg11650874	chr11	907967	CHID1	distal_enhancer	N_Shelf
cg20831041	chr11	464554	PTDSS2	GeneBody	S_Shelf;Island
cg06062423	chr7	17943963			S_Shelf
cg14276488	chr9	4491114	SLC1A1	prox_enhancer	S_Shore;N_Shore
cg05599930	chr11	119381777	USP2;USP2-AS1	promoter;promoter	Island
cg22823644	chr10	99233351	HPSE2	distal_enhancer	S_Shore;N_Shore
cg15676512	chr11	62841630	WDR74;RNU2-2P	prox_enhancer;prox_enhancer	S_Shore
cg23219808	chr6	166383931	MPC1-DT	prox_enhancer	S_Shore
cg23636833	chr7	157722130	PTPRN2	GeneBody
cg14774511	chr12	3262720	TSPAN9	GeneBody
cg04054593	chr11	120210935	OAF	promoter	Island
cg03660911	chr8	81112245	PAG1	promoter	S_Shore
cg13006259	chr12	56152531	MYL6B	promoter
cg11599864	chr6	38177688	BTBD9;LOC124901315	GeneBody;GeneBody
cg11461950	chr11	36289564	COMMD9	promoter
cg15132055	chr6	31656872	APOM	GeneBody	S_Shelf;N_Shelf
cg26076724	chr6	15089932
cg14704669	chr10	31757684	Y_RNA	prox_enhancer	N_Shore
cg16977645	chr8	8014867	FAM90A11	GeneBody
cg05841219	chr6	31873170	SLC44A4	GeneBody
cg23476209	chr11	71907326	XNDC1N-ZNF705EP-ALG1L9P;XNDC1N	GeneBody;GeneBody
cg27393640	chr6	170098925
cg24169248	chr11	66480398	DPP3;DPP3-DT	promoter;promoter	Island
cg07090401	chr11	92226033	FAT3	prox_enhancer	Island
cg26092988	chr6	30067017	PPP1R11	promoter
cg05563613	chr7	99472787	ZNF789	promoter	Island
cg11526462	chr6	30341801	RPP21	distal_enhancer	N_Shelf
cg12802844	chr7	156522969	LINC00244	promoter
cg10433231	chr8	30083326	SARAF;TMEM66	promoter;promoter	Island
cg23812778	chr10	92291533	CPEB3	TSS1500	Island
cg14859317	chr7	101210342	PLOD3	GeneBody
cg04686778	chr11	64607746	NRXN2	GeneBody	Island
cg09081965	chr10	100286243	BLOC1S2	promoter	N_Shore
cg06931245	chr8	28493984	FZD3	TSS1500	Island
cg14277923	chr9	136199997	LHX3	prox_enhancer	Island
cg14135848	chr9	117852122	LOC105376244	GeneBody
cg08532834	chr7	54542143	VSTM2A	prox_enhancer	Island;N_Shelf
cg15120882	chr12	121819738	SETD1B	distal_enhancer	N_Shelf;N_Shelf
cg09359114	chr7	97020784	DLX5	distal_enhancer	S_Shelf;N_Shore;N_Shore;N_Shelf
cg27138195	chr11	66278041	CNIH2	promoter	Island
cg04080282	chr7	95396794	PON3;LOC107986822	TSS1500;exon1	Island
cg10188732	chr10	97186192	SLIT1	TSS1500	Island
cg07343367	chr7	32490533	LSM5	promoter	Island
cg03365278	chr11	59142997	FAM111A	prox_enhancer	Island
cg05720616	chr10	124496826	RPS10P18	distal_enhancer
cg04257877	chr7	66844966	GTF2IRD1P1	promoter	Island
cg01806025	chr6	31653370	BAG6	TSS1500	Island;S_Shore
cg17120402	chr8	13033753	LOC124901889	GeneBody
cg17451609	chr8	26044353	EBF2	prox_enhancer	S_Shelf;Island
cg08102688	chr12	49070135	RHEBL1	promoter	Island
cg06688362	chr10	15097415	RPP38-DT;RPP38-DT;RPP38	TSS200;TSS1500;exon1	Island
cg10134833	chr6	5995138	NRN1	distal_enhancer	N_Shore;S_Shore;N_Shore;N_Shelf
cg10068917	chr8	63039501	GGH	prox_enhancer	Island
cg23205034	chr8	97104219	CPQ;LOC101927066	GeneBody;GeneBody
cg27535341	chr8	27591953	MIR6843	distal_enhancer	N_Shore
cg23842205	chr11	66626553	RBM14;RBM14-RBM4	GeneBody;GeneBody	Island
cg23425764	chr8	102656230	LOC101927245;LOC101927245;KLF10	TSS200;TSS1500;TSS1500	Island
cg21654684	chr7	138001753	CREB3L2	prox_enhancer	Island
cg14518098	chr9	132209678	NTNG2	GeneBody
cg03496709	chr10	29409531	PTCHD3P1;SVIL-AS1	promoter;promoter	Island
cg04554987	chr12	48717066	CCNT1	TSS1500	Island
cg19685521	chr7	100602141	PCOLCE	TSS1500	N_Shore;N_Shelf
cg15696278	chr7	76359275	YWHAG	prox_enhancer	Island
cg10627155	chr8	28386527	ZNF395	promoter	Island
cg24689245	chr11	75768634	DGAT2;DGAT2-DT	promoter;promoter	Island
cg09484009	chr8	96262465	PTDSS1	prox_enhancer	Island
cg13947137	chr7	154615548	DPP6;LOC105375581	GeneBody;GeneBody
cg07556730	chr11	679706	DEAF1	GeneBody
cg10677697	chr7	45921527	IGFBP3	prox_enhancer	Island
cg18584803	chr8	141431315	PTP4A3	GeneBody	S_Shore
cg07781848	chr12	123383763	SETD8;KMT5A	prox_enhancer;prox_enhancer	Island
cg01614041	chr6	34155637	GRM4;GRM4	TSS200;TSS1500	S_Shore
cg06913160	chr7	92447401	GATAD1	promoter	Island
cg20250336	chr7	51477868
cg11185473	chr8	144436888	TONSL-AS1	prox_enhancer	Island
cg14890851	chr12	49323070	TROAP	promoter	Island
cg09909671	chr11	13668094	FAR1	TSS1500	Island
cg03430923	chr10	61662910	CABCOCO1	promoter	Island
cg08605301	chr7	29884519	WIPF3	GeneBody	Island
cg20223322	chr6	475353
cg03860038	chr10	132418013
cg02383089	chr6	30061225	POLR1H;ZNRD1;ZNRD1-AS1;POLR1HASP	promoter;promoter;promoter;promoter	Island
cg26446832	chr11	11994148	DKK3	distal_enhancer
cg14972139	chr6	168158776
cg09127592	chr8	27307287	TRIM35	distal_enhancer	N_Shelf
cg05951573	chr7	151115195	AGAP3;AGAP3	TSS1500;exon1	Island
cg25918541	chr11	108221726	NPAT	prox_enhancer	N_Shore
cg15444149	chr7	7989958	GLCCI1	GeneBody
cg02638348	chr10	132878663	TTC40;CFAP46	distal_enhancer;distal_enhancer	N_Shore
cg15582684	chr11	911002	CHID1	promoter	Island
cg08821874	chr11	1473898	MOB2	GeneBody	S_Shelf;S_Shelf
cg00979582	chr10	931000	LARP4B	prox_enhancer	N_Shore
cg04831806	chr7	4135023	LOC105375131;LOC105375131	TSS200;TSS1500
cg16762778	chr8	27592350	MIR6843	distal_enhancer	Island
cg26225406	chr8	142361403	TSNARE1	distal_enhancer
cg26760793	chr6	32973019	BRD2;BRD2	TSS200;TSS1500	Island
cg12216180	chr6	31730925	DDAH2	prox_enhancer	S_Shore;S_Shore
cg18671057	chr6	13489016	GFOD1	prox_enhancer	S_Shore
cg07135964	chr8	93741013	RBM12B;RBM12B-DT	promoter;promoter	Island
cg04889106	chr6	3751384	PXDC1	exon1	Island
cg02458882	chr10	13100345	CCDC3	TSS1500	Island
cg05160381	chr7	156947565	NOM1	distal_enhancer	N_Shore;N_Shore
cg03533216	chr8	11348500	TDH-AS1	prox_enhancer	S_Shore
cg16276424	chr11	19712944	NAV2;LEISA1	exon1;exon1	Island
cg23116180	chr11	45146254	PRDM11	prox_enhancer	N_Shore
cg00244634	chr12	100267641	DEPDC4;SCYL2	TSS1500;exon1	Island
cg07472069	chr12	47820030	HDAC7	promoter	Island
cg04847548	chr10	8054563	GATA3	promoter	Island;N_Shelf
cg13985868	chr9	113340024	WDR31	prox_enhancer	N_Shore
cg26945846	chr7	1964754	MAD1L1	GeneBody	N_Shelf
cg24990803	chr7	38908933	VPS41	prox_enhancer
cg12392916	chr12	6663379	ING4	promoter	Island
cg04038678	chr7	139341089	C7orf55;FMC1	prox_enhancer;prox_enhancer	Island
cg10719100	chr8	144852802	COMMD5	prox_enhancer	Island
cg15774543	chr11	93784144	MED17	promoter	Island
cg15061612	chr6	33268516	VPS52	GeneBody	N_Shelf
cg21741284	chr11	2886806	CDKN1C	prox_enhancer	S_Shore
cg15894974	chr11	1075776	MUC2	prox_enhancer
cg09921682	chr7	50093535	ZPBP;LOC124901630	TSS1500;exon1	S_Shore
cg04880558	chr6	31739836	MSH5;MSH5-SAPCD1	promoter;promoter	Island
cg20612831	chr7	73522387	BAZ1B	promoter	Island
cg12358443	chr7	100101538	MCM7;AP4M1	promoter;promoter	Island
cg23940999	chr7	155602324	RBM33-DT	other_regul_region
cg21252276	chr9	132162414	NTNG2;NTNG2;LOC124902291;NTNG2	TSS200;TSS1500;TSS1500;exon1	Island
cg13815311	chr7	2121114	MAD1L1	distal_enhancer
cg11600186	chr6	32977496	BRD2	GeneBody
cg19150007	chr7	120275022	KCND2	promoter	Island;S_Shore
cg01915888	chr12	113288092	MIR6762	distal_enhancer
cg10788217	chr11	113314426	TTC12;TTC12-DT	promoter;promoter	N_Shore
cg13363689	chr6	99515118	USP45	exon1	Island
cg21965516	chr11	65014003	ARL2;ARL2-SNX15	promoter;promoter	Island
cg15453482	chr11	65794278	OVOL1	prox_enhancer
cg25205375	chr7	66628728	KCTD7	promoter	Island
cg05492839	chr6	79947713	ELOVL4	promoter	Island
cg19282259	chr10	1159671	LINC00200	promoter	Island;N_Shelf
cg02840367	chr8	11802521	FDFT1	promoter	Island
cg08860119	chr8	142614540	ARC	promoter	Island
cg26673784	chr10	79027740	ZMIZ1-AS1	GeneBody
cg00400832	chr7	97021011	DLX5	distal_enhancer	S_Shelf;Island;N_Shore;N_Shelf
cg02581302	chr7	4172123	SDK1	GeneBody
cg17525357	chr7	1451744	MICALL2	distal_enhancer	N_Shore
cg14051046	chr9	125747893	PBX3	TSS1500	Island
cg27528660	chr8	72075689	TRPA1	promoter	Island
cg05964622	chr7	1570272	PSMG3;PSMG3-AS1	TSS1500;exon1	Island
cg08239177	chr8	79767753	LINC01607;HEY1;HEY1	TSS1500;TSS1500;exon1	S_Shore;Island
cg26022488	chr7	1387074	MICALL2	distal_enhancer	S_Shelf
cg14145524	chr9	129548636			N_Shore
cg09144302	chr11	82901365	PRCP	prox_enhancer	N_Shore
cg27645345	chr6	31862063	NEU1	prox_enhancer	N_Shore
cg25765796	chr8	144545537	C8orf82	distal_enhancer	Island;N_Shore
cg02972334	chr7	92134781	CYP51A1	promoter	Island
cg13323878	chr8	1951240	ARHGEF10	GeneBody
cg11386098	chr11	61534994	SYT7	exon1
cg01778153	chr11	18013589	SERGEF	prox_enhancer	Island
cg11757417	chr7	98826666	RNU6-393P	distal_enhancer
cg27266792	chr6	26533169
cg14445814	chr9	119369774	BRINP1	TSS1500	Island
cg15266121	chr12	105236285	APPL2	promoter	Island
cg01388565	chr7	135246692	STRA8	distal_enhancer	Island
cg16742925	chr10	103396533	PDCD11;USMG5;ATP5MK	promoter;promoter;promoter	Island
cg13163218	chr6	31902315	ZBTB12	promoter	S_Shelf;S_Shore
cg12845520	chr8	98064506	C8orf47;ERICH5	promoter;promoter	N_Shore
cg14435498	chr10	131453311	TCERG1L	distal_enhancer
cg21193977	chr9	136455333	SEC16A	distal_enhancer	S_Shelf;Island
cg23697410	chr10	69576607	LOC101929021	GeneBody	S_Shelf;N_Shore
cg24610236	chr7	30682498	CRHR2	promoter	Island
cg13064679	chr6	32082176	TNXB	GeneBody	S_Shelf
cg17839237	chr7	19117570	TWIST1	promoter	Island
cg10736231	chr7	98251976	TECPR1	prox_enhancer	Island
cg02228329	chr11	64285657	GPR137	promoter	S_Shore;Island;N_Shelf
cg17824240	chr10	43397371	HNRNPF	promoter	Island
cg14374799	chr8	22025431	NPM2	prox_enhancer	S_Shore
cg05731713	chr7	157717565	PTPRN2	GeneBody
cg01343991	chr7	23299278	MALSU1	promoter	Island
cg00489477	chr7	2913385	CARD11-AS1	other_regul_region
cg13888471	chr7	101564556	LINC01007	distal_enhancer
cg26737041	chr10	25016453	THNSL1	promoter	Island
cg01357613	chr8	122782774	LOC124902012	TSS1500	Island
cg14572091	chr9	133672859	DBH-AS1	distal_enhancer
cg23050442	chr10	26216227	GAD2	prox_enhancer	Island
cg10052908	chr6	73353799	DPPA5	promoter	Island
cg10449041	chr11	62612641	EML3	promoter	Island
cg00170236	chr7	100093981	MIR106B	promoter
cg10210715	chr6	159800379	PNLDC1	promoter	Island
cg09817162	chr6	27217897	LOC124901293	GeneBody
cg14058647	chr9	85522994	STK33P1	distal_enhancer	Island
cg18026026	chr10	129467147	MGMT	promoter	Island
cg02259877	chr6	33249644	HCG25	promoter	Island
cg06273413	chr7	92528237	PEX1	promoter	Island
cg20185360	chr6	132798502	SLC18B1	promoter	Island
cg12382864	chr10	96720706	PIK3AP1	promoter	Island
cg16497219	chr8	10924601	XKR6	GeneBody	Island
cg13880565	chr12	220626	SLC6A12	distal_enhancer
cg12457909	chr7	39609760	YAE1	GeneBody	Island
cg21899374	chr8	143833347	NRBP2	GeneBody	S_Shelf;N_Shelf
cg24757747	chr10	134366	ZMYND11	promoter	N_Shore
cg01592801	chr8	98426714	KCNS2	TSS1500	Island
cg11614198	chr11	47343085	MYBPC3	distal_enhancer
cg05436155	chr11	117327715	CEP164	promoter	Island
cg15659713	chr8	38728665	TACC1	promoter
cg02297541	chr6	33213064			N_Shore
cg05956076	chr6	32107157	TNXB	GeneBody
cg21151335	chr6	96836783	GPR63	prox_enhancer	N_Shore
cg04612444	chr8	56446154	PENK	promoter	Island;N_Shore;N_Shore
cg18214379	chr8	96160252	GDF6	prox_enhancer	S_Shelf;S_Shore;N_Shore
cg11347582	chr6	168101661			Island
cg26751877	chr8	58676592	NSMAF	other_regul_region
cg15683295	chr7	27205923	HOTTIP	GeneBody	S_Shore
cg14022711	chr10	26438140	APBB1IP	promoter	Island
cg13624163	chr11	442018	ANO9	promoter
cg15955277	chr11	75717925	MOGAT2;MOGAT2	TSS1500;exon1
cg08206657	chr10	14533437	FAM107B	distal_enhancer
cg27016906	chr6	110874764	AMD1	promoter	Island
cg22785386	chr11	134447812	B3GAT1-DT	other_regul_region
cg26472690	chr10	132644705	INPP5A	distal_enhancer	N_Shelf
cg00605775	chr9	133376156	SURF4	promoter	Island
cg24046017	chr8	89901037	RNU6-925P	prox_enhancer	N_Shore
cg10582687	chr8	47179801			N_Shore
cg07146383	chr11	238527	PSMD13	GeneBody	S_Shore
cg21449256	chr8	1387978	DLGAP2	GeneBody
cg15684724	chr8	66962798	TCF24	promoter	Island
cg06541888	chr11	116788124	ZPR1;ZNF259	promoter;promoter	Island;N_Shelf
cg20598039	chr11	62146871	INCENP	GeneBody
cg13138832	chr6	32406385	TSBP1-AS1;BTNL2	GeneBody;GeneBody
cg19529696	chr7	151227358	ABCF2	promoter	Island
cg12173558	chr8	68332499	C8orf34-AS1	TSS1500	S_Shore
cg27131510	chr10	122909368	FAM24A	TSS1500
cg24989739	chr6	105180152	POPDC3	promoter	Island
cg02432444	chr6	32048437	TNXB	distal_enhancer
cg07301180	chr11	44950343	TP53I11	promoter	Island
cg07652350	chr11	616009	IRF7	promoter	Island;N_Shore
cg06462027	chr6	152834649	LINC02840	promoter
cg15929437	chr11	65334068	DPF2	prox_enhancer	Island
cg14323210	chr7	151081168	FASTK	prox_enhancer	Island
cg05063395	chr8	19013483	PSD3	promoter	Island
cg20355062	chr10	3785426	KLF6	promoter	S_Shelf;Island
cg09537956	chr6	13854997
cg04104966	chr8	142424464			N_Shelf
cg18620927	chr10	1993146	LINC00700	other_regul_region
cg19663137	chr11	117178820	SIDT2	promoter	Island
cg16477774	chr11	65557778	LTBP3	exon1	S_Shelf;N_Shore
cg07734513	chr7	76166613			Island
cg05826576	chr8	143721088	MAPK15	GeneBody	S_Shore
cg15641024	chr11	57464858	RTN4RL2	distal_enhancer	S_Shelf;Island
cg05381746	chr10	27746279	MKX	promoter	Island
cg27589003	chr7	130492445	MEST	promoter	Island
cg16560627	chr11	7963679	NLRP10	promoter
cg19102938	chr8	143335040	TOP1MT	promoter	Island
cg17982459	chr10	104122072	SFR1	promoter	Island
cg06960203	chr10	132868122	TTC40;CFAP46	other_regul_region;other_regul_region	N_Shore
cg04144333	chr10	3145643	PITRM1-AS1	other_regul_region
cg13773148	chr9	134057987	BRD3	TSS1500	S_Shelf
cg02016094	chr7	44305768	CAMK2B	distal_enhancer	N_Shelf
cg13433942	chr9	4679784	CDC37L1-DT;CDC37L1	TSS1500;exon1	Island
cg21875845	chr11	3057622	CARS1;CARS	promoter;promoter	Island
cg00856204	chr7	2520470	LFNG	prox_enhancer	S_Shore;N_Shelf
cg27231782	chr10	84139419	GHITM	promoter	Island
cg06407417	chr8	11757059	NEIL2	distal_enhancer
cg12389545	chr11	72642560	PDE2A	promoter	Island
cg27032056	chr7	155882037			Island
cg06791473	chr12	48865796	RND1	prox_enhancer
cg08956010	chr12	4370723	FGF23	GeneBody	Island
cg08893449	chr6	35342497	PPARD	promoter	Island
cg21735491	chr11	66982194	C11orf86	distal_enhancer
cg08755156	chr7	151786372	PRKAG2-AS2	distal_enhancer	S_Shelf
cg14779473	chr10	128624681	LINC02667	distal_enhancer
cg07244354	chr10	129959537	EBF3	GeneBody	Island;N_Shelf
cg14421180	chr9	130042231	FNBP1	prox_enhancer	Island
cg14496282	chr7	504888	PDGFA	GeneBody
cg26475547	chr7	103446301	SLC26A5	promoter	S_Shore;Island
cg19875578	chr6	126340026	CENPW	promoter	Island
cg06839631	chr10	100710191	PAX2	distal_enhancer	Island;N_Shelf
cg24966702	chr6	168319796	DACT2	promoter	Island
cg08210474	chr8	96645153	CPQ;CPQ	TSS200;TSS1500	Island
cg13568343	chr9	126914344	RALGPS1	TSS1500	N_Shore
cg11360931	chr6	31627918	PRRC2A	GeneBody	N_Shelf
cg11327383	chr6	34248893	SMIM29;C6orf1	promoter;promoter	Island
cg01682981	chr12	56333767	PAN2	promoter	N_Shore
cg01788025	chr6	99394206	COQ3;COQ3	TSS200;TSS1500	Island
cg05993363	chr11	15650385	LINC02751	GeneBody	S_Shore
cg01816411	chr11	57331829	SSRP1	GeneBody	N_Shelf
cg01926066	chr11	22625851	FANCF	promoter	Island
cg10326726	chr10	46046316	MSMB	promoter
cg18793200	chr11	68047742	MIR6753	distal_enhancer
cg17625535	chr7	4767894	FOXK1	GeneBody	S_Shore
cg18932158	chr6	33280502	WDR46	GeneBody	S_Shelf
cg08198517	chr8	100157994	SPAG1	promoter	Island
cg27498114	chr8	37965774	ADRB3	exon1	Island
cg18330383	chr10	100092390
cg06405045	chr12	31326207	FAM60A;SINHCAF	promoter;promoter	Island
cg12164472	chr8	53882068	RGS20	prox_enhancer	S_Shelf;Island
cg04207045	chr7	100049939	ZSCAN21	promoter
cg26438167	chr7	151390893	WDR86	GeneBody
cg12746908	chr11	56625372
cg20670679	chr7	157769094	PTPRN2	GeneBody	S_Shore
cg26706625	chr10	43304865	LINC02633	distal_enhancer	Island
cg00351804	chr7	1404045	MICALL2	distal_enhancer	Island
cg00316777	chr8	85464260	CA2	prox_enhancer	Island
cg22767321	chr6	32175904	AGPAT1	exon1
cg19438565	chr8	142614466	ARC	promoter	Island
cg01857475	chr12	104303415	EID3	prox_enhancer	N_Shore
cg12866112	chr7	157579640	MIR153-2	distal_enhancer	S_Shelf
cg16725583	chr11	58579051	ZFP91;ZFP91-CNTF	promoter;promoter	Island
cg06495310	chr6	31654586	APOM	TSS1500	S_Shore;S_Shore
cg04877675	chr8	143697124	LINC02878	promoter	S_Shelf;S_Shore
cg07731639	chr11	31416324	DNAJC24	GeneBody
cg13024590	chr6	31815145	HSPA1L	promoter	Island
cg05229598	chr12	132215378	GALNT9	other_regul_region	S_Shelf
cg04034967	chr7	1269472
cg05186320	chr10	123145395	HMX2	distal_enhancer	S_Shelf;N_Shelf
cg13181079	chr11	125887734	HYLS1	promoter	Island
cg17676428	chr11	1292812	TOLLIP	distal_enhancer	S_Shore;N_Shore;S_Shelf
cg14516517	chr7	128456120	HILPDA-AS1	promoter	Island
cg13525333	chr11	117179225	SIDT2	promoter	S_Shore
cg08765122	chr10	129392236
cg13467135	chr10	116979545	SHTN1	GeneBody
cg04569082	chr12	127455778			Island
cg02362970	chr6	136550809	MAP7;MAP7-AS1	TSS1500;exon1	Island
cg15889703	chr7	98307688	BRI3;BAIAP2L1	GeneBody;GeneBody
cg13593391	chr11	132712593	OPCML	GeneBody
cg18985499	chr8	140024248	TRAPPC9	GeneBody
cg24327361	chr8	4725864	PAICSP4	distal_enhancer
cg05608128	chr12	12611983	CREBL2	promoter
cg21795654	chr11	17276717	NUCB2	promoter	Island
cg27127705	chr8	55772968	TMEM68	prox_enhancer	Island
cg27425719	chr7	149874057	ATP6V0E2;ATP6V0E2-AS1	promoter;promoter	Island
cg12587386	chr11	119149389	ABCG4;ABCG4	TSS200;TSS1500	Island
cg26843469	chr11	2992423	NAP1L4	promoter	Island
cg26682955	chr6	33692458	MIR3934	distal_enhancer	S_Shelf
cg07211044	chr8	59120424	TOX-DT	prox_enhancer	S_Shore
cg13439505	chr8	143259401	ZFP41	GeneBody	S_Shelf;N_Shelf
cg13329723	chr10	116324731	CCDC172	prox_enhancer
cg11630169	chr10	3241655	LINC02668	distal_enhancer
cg26039829	chr8	22275413	PIWIL2;PIWIL2-DT	promoter;promoter	Island
cg23689004	chr7	1487895	INTS1	GeneBody	S_Shelf
cg09558961	chr10	68407457	RUFY2	promoter	Island
cg25005633	chr6	30914317	VARS2	promoter	Island
cg08194313	chr10	116273380	GFRA1	promoter	Island
cg03001832	chr11	20363626	HTATIP2	promoter	Island
cg09263516	chr12	114669533	Y_RNA	distal_enhancer	S_Shelf;S_Shore;N_Shelf
cg05664472	chr11	2423558	TRPM5	GeneBody	S_Shelf
cg03436956	chr8	127086883	PRNCR1	exon1
cg19895324	chr10	131519809	TCERG1L	other_regul_region	Island
cg02460997	chr12	27970153	PTHLH	promoter	Island
cg06615659	chr7	103075555	ARMC10	prox_enhancer	Island
cg00697858	chr8	31034162	WRN	prox_enhancer	S_Shore
cg26173773	chr7	158282932	PTPRN2	distal_enhancer
cg14612892	chr9	35971603			N_Shore
cg07138092	chr8	66775171	SGK3	promoter	Island
cg04950423	chr12	124336495	MIR6880	prox_enhancer	Island
cg00423826	chr8	142453275	BAI1;ADGRB1	distal_enhancer;distal_enhancer	S_Shelf;Island;N_Shore
cg16332927	chr6	37493574	CCDC167	distal_enhancer
cg03891574	chr11	56332492
cg26400491	chr8	143809745	MIR937	distal_enhancer	Island;N_Shore;N_Shelf
cg14711428	chr7	112450293	IFRD1	promoter	Island
cg12489773	chr10	63630503			Island
cg01599099	chr11	66882361	PC	distal_enhancer
cg13466565	chr9	36136930	GLIPR2	promoter	Island
cg23375440	chr11	57712526	MED19	promoter	Island
cg21127999	chr6	168075821	FRMD1	promoter	S_Shelf;Island;N_Shelf
cg07324824	chr7	5517518	FBXL18	distal_enhancer	S_Shelf
cg27174778	chr7	44146920	GCK	prox_enhancer	S_Shore;S_Shore
cg21180685	chr8	66774617	SGK3	prox_enhancer	N_Shore
cg03103374	chr12	69739269	RAB3IP;RAB3IP;LOC101928002	TSS200;TSS1500;TSS1500	Island
cg03113285	chr6	46130385	ENPP4	prox_enhancer	S_Shore
cg14350224	chr11	64118297	MACROD1;FLRT1	GeneBody;GeneBody	S_Shore;Island;N_Shore
cg24580287	chr11	9761668	LINC02709	distal_enhancer	S_Shelf
cg12342027	chr7	44796130	PPIA	prox_enhancer	Island
cg15924577	chr11	120169209	LOC107984399	GeneBody	Island
cg16857641	chr7	1452816	MICALL2	GeneBody	S_Shore
cg17984932	chr6	71289359	OGFRL1	prox_enhancer	Island
cg12887581	chr10	128928142
cg06831919	chr6	3068329	RIPK1	promoter	Island
cg14443077	chr11	68839233	CPT1A	distal_enhancer	N_Shore;N_Shore
cg12243597	chr12	62192096	TAFA2;FAM19A2	prox_enhancer;prox_enhancer	Island
cg17112812	chr7	112392544	ZNF277-AS1	distal_enhancer	S_Shore
cg11945668	chr6	436905
cg12783297	chr10	91163468	PCGF5	prox_enhancer	Island
cg05063597	chr12	95435113	LOC107984545	GeneBody
cg06074994	chr7	117324735	WNT2	prox_enhancer	S_Shore
cg06357748	chr12	916363	RAD52	distal_enhancer
cg15786918	chr6	32049312	TNXB	distal_enhancer
cg01040630	chr8	113437575	CSMD3	prox_enhancer
cg23287992	chr6	31766613	SAPCD1-AS1	prox_enhancer
cg25231471	chr8	86508873	RMDN1	promoter	Island
cg09776772	chr7	2110899	MAD1L1	distal_enhancer
cg05168378	chr7	100827895	EPHB4;SLC12A9	TSS1500;exon1	Island
cg14237930	chr9	131739739	RAPGEF1	prox_enhancer	Island
cg03383472	chr7	2275312	SNX8	GeneBody	N_Shelf
cg09911881	chr6	32052600	TNXB	other_regul_region
cg06686805	chr6	168214528			S_Shore
cg10427027	chr7	157937572	PTPRN2	GeneBody
cg21799346	chr11	2884142	CDKN1C	prox_enhancer	Island
cg21359468	chr10	60733071	ANK3-DT	TSS1500	Island
cg25881328	chr8	1861754	ARHGEF10	distal_enhancer
cg11561443	chr6	73461631	MTO1	promoter	Island
cg27112370	chr7	2314849	SNX8	prox_enhancer	S_Shore
cg05567920	chr11	33161455	CSTF3;CSTF3-DT	promoter;promoter	Island
cg13792528	chr6	28866730	LINC01623	distal_enhancer	S_Shelf
cg13886636	chr9	127917327	ST6GALNAC4	promoter	Island
cg10222474	chr8	102810581	GASAL1	distal_enhancer	Island;S_Shelf
cg10865856	chr6	30075284	RNF39	prox_enhancer	S_Shelf;Island
cg17825298	chr7	151876177	PRKAG2-AS1	prox_enhancer	Island
cg17170278	chr10	3423664	LINC02669	distal_enhancer
cg24227264	chr7	143902084	TCAF1;FAM115A	promoter;promoter	Island
cg14731413	chr10	51073684	PRKG1	prox_enhancer	N_Shore
cg10966235	chr6	33287623	MIR6873	prox_enhancer	N_Shore
cg06560760	chr10	22927918	ARMC3	promoter
cg15658344	chr12	50326356	FAM186A	distal_enhancer
cg17623629	chr11	2272411	ASCL2	prox_enhancer	S_Shore
cg21809711	chr11	64240902	FKBP2	promoter	Island;N_Shore
cg05351087	chr6	151451945	ARMT1	TSS1500	Island
cg15659132	chr6	26577108
cg13822231	chr9	130712701	ABL1	prox_enhancer	Island
cg13141065	chr6	30665622	DHX16	GeneBody
cg01327552	chr6	166862321	RPS6KA2	promoter	Island
cg16268315	chr8	102478859	LOC105375683	GeneBody
cg26103489	chr11	2423669	TRPM5	promoter	S_Shelf
cg03652173	chr12	82359341	CCDC59	TSS1500	S_Shore
cg09247981	chr10	103455666	LOC124902494;CALHM1	GeneBody;GeneBody	S_Shelf;Island;N_Shelf
cg06947208	chr11	64226086	NUDT22;NUDT22;TRPT1;TRPT1	TSS200;TSS1500;TSS1500;exon1	N_Shore
cg04267000	chr6	31880757	SLC44A4	other_regul_region
cg04027736	chr7	27103784	HOXA2	prox_enhancer	Island;N_Shelf
cg03935544	chr7	42912141	C7orf25	promoter	Island
cg25278669	chr11	62754437	ZBTB3	TSS1500	Island
cg10633931	chr6	34196486	KRT18P9	distal_enhancer	Island
cg19413350	chr8	56438508	PENK	promoter
cg13119035	chr7	42911837	C7orf25	exon1	Island
cg19436415	chr10	130834738
cg15882809	chr6	26285600	H4C8	promoter	Island
cg23366493	chr6	31308892	LOC112267902	TSS1500	S_Shore
cg18952098	chr7	87345771	TP53TG1	TSS1500	Island
cg06924878	chr6	33166268	HCG24	distal_enhancer
cg17795611	chr8	143913282			N_Shelf
cg24146685	chr7	101202091	MOGAT3	prox_enhancer	Island
cg06579756	chr7	975619	COX19	promoter	S_Shore
cg25014222	chr11	64304664	ESRRA	prox_enhancer	S_Shelf;N_Shore
cg25798987	chr10	71397465	CDH23	prox_enhancer	Island
cg22623223	chr7	157691353	PTPRN2	GeneBody	Island
cg23796481	chr11	64285662	GPR137	promoter	S_Shore;Island;N_Shelf
cg12102838	chr11	1108662	MUC2	promoter
cg24336646	chr6	132512920	STX7;STX7	TSS200;TSS1500	Island
cg05417140	chr11	362552	B4GALNT4	distal_enhancer
cg04053200	chr6	8102649	EEF1E1;EEF1E1-BLOC1S5	promoter;promoter	Island
cg14121665	chr9	136129401			N_Shelf;N_Shelf
cg13132147	chr6	168826290			Island
cg14145355	chr9	91950498	ROR2	prox_enhancer	Island
cg14848469	chr12	131560741			Island
cg03226526	chr7	213487	FAM20C	GeneBody
cg19580752	chr10	133236851	VENTX	TSS1500	Island
cg13731504	chr9	136327864	GPSM1	prox_enhancer	Island
cg25262921	chr6	130019215	L3MBTL3	prox_enhancer	Island
cg18357048	chr6	125363634	HDDC2	distal_enhancer	Island
cg13323416	chr6	45641630
cg20279784	chr6	112087372	TUBE1	promoter	Island
cg21142257	chr8	20197188	ATP6V1B2	promoter	Island
cg07787666	chr10	133245785	MIR202	prox_enhancer
cg00058329	chr12	132618508	P2RX2	TSS1500	Island
cg24637044	chr6	30071236	PPP1R11	distal_enhancer	Island;N_Shelf
cg09049251	chr12	49903694	FAIM2	promoter	N_Shore
cg10590909	chr10	68527230	SLC25A16	prox_enhancer	Island
cg12670403	chr6	32217276	NOTCH4	GeneBody
cg03410961	chr6	391680	IRF4	promoter	Island
cg22661239	chr7	105691243	ATXN7L1	distal_enhancer
cg11365449	chr11	66546202	ZDHHC24	promoter	Island
cg04371212	chr10	116803765	ENO4	distal_enhancer
cg17469969	chr7	98206935	BHLHA15	other_regul_region	S_Shore;N_Shelf
cg10024446	chr10	21759500	RN7SKP219	distal_enhancer
cg08430489	chr7	142797269	LOC124901762	TSS1500	Island
cg15005677	chr11	45896646	MAPK8IP1	promoter	N_Shelf
cg17372408	chr8	142346389	TSNARE1	GeneBody	N_Shore
cg10984505	chr6	36443174	PXT1	TSS1500	Island
cg19990476	chr10	528421	DIP2C	distal_enhancer	N_Shore
cg05232802	chr7	156949530	NOM1	promoter	S_Shore;Island
cg12017745	chr11	65584856	EHBP1L1	distal_enhancer	Island
cg06170053	chr6	21596728	SOX4	exon1	S_Shore;Island
cg11562147	chr6	36335793	BNIP5	exon1
cg00401433	chr8	105662011	ZFPM2	GeneBody
cg15446238	chr11	64270044	GPR137	distal_enhancer	S_Shelf;Island;N_Shore
cg10064339	chr11	73982747	UCP2	promoter	Island
cg18560014	chr7	151432074	MIR3907	prox_enhancer	Island
cg03351589	chr6	31780125	Y_RNA	prox_enhancer
cg15594301	chr10	37976794	ZNF25-DT	promoter	Island
cg06223797	chr12	95250582	VEZT	TSS1500
cg10030580	chr7	94908921	PPP1R9A	prox_enhancer	S_Shore
cg26164681	chr7	129188744	SMO	exon1	Island
cg00474465	chr10	123148426	HMX2	exon1	Island
cg14212738	chr11	83071961	RAB30;RAB30-DT	promoter;promoter
cg11898009	chr7	31336247	NEUROD6	distal_enhancer	Island
cg10875499	chr7	1389264	MICALL2	distal_enhancer
cg02517558	chr12	53079423	SPRYD3	promoter	Island
cg06303288	chr6	30686945	PPP1R18	promoter	Island;N_Shelf
cg23112563	chr7	57180164	GUSBP10	promoter	Island
cg14196028	chr10	67763725	CTNNA3	promoter	N_Shore
cg20047076	chr6	151342283	AKAP12	prox_enhancer	S_Shore
cg14692709	chr6	33169481	COL11A2	distal_enhancer
cg00489988	chr12	132668621	POLE	GeneBody
cg26145223	chr11	64225916	TRPT1	promoter	N_Shore
cg09791883	chr6	30101882	TRIM31-AS1	distal_enhancer	S_Shore;N_Shore;N_Shore
cg14083558	chr9	133553637	ADAMTSL2	other_regul_region	N_Shore
cg03707696	chr10	79315710	PPIF	distal_enhancer
cg22839093	chr8	143586029	EEF1D	prox_enhancer
cg12072262	chr10	127581089
cg02965180	chr7	94656472	SGCE;PEG10	promoter;promoter	Island
cg06928741	chr6	31723653	MPIG6B	GeneBody	Island
cg16537044	chr7	151187761	ASB10	promoter
cg23646541	chr11	66700714	SPTBN2	GeneBody	N_Shore
cg13596833	chr11	31806351	PAX6	TSS1500	Island;N_Shelf
cg23600533	chr11	65117777	ZNHIT2	promoter	Island;N_Shelf
cg11543397	chr8	119207855	MAL2	promoter	N_Shore
cg01246716	chr6	113855121			N_Shelf
cg25984249	chr6	31541988	DDX39B	promoter	Island
cg23261831	chr11	787549	CEND1	distal_enhancer	N_Shelf
cg04041942	chr8	28890096	INTS9	promoter
cg25503804	chr11	46718282	F2	prox_enhancer
cg17465063	chr10	110225806	MXI1;MXI1	TSS200;TSS1500	Island
cg24353740	chr10	117197487	KCNK18;KCNK18	TSS200;TSS1500
cg25363559	chr8	142004704	DNAJC8P3	distal_enhancer
cg17283169	chr10	5525561	CALML3	exon1	Island
cg26361553	chr11	2850298	KCNQ1-AS1	distal_enhancer	Island
cg07282201	chr11	67409825	TBC1D10C	distal_enhancer	S_Shore
cg14106156	chr7	106111943	SYPL1	prox_enhancer	Island
cg23939236	chr10	2315030	LINC00701	exon1	N_Shore
cg05924652	chr6	39048587	GLP1R	prox_enhancer	Island
cg05385047	chr10	21495001	MIR1915HG	GeneBody	Island
cg12548227	chr7	6104667	USP42	prox_enhancer	Island
cg07136108	chr11	61777715	MIR611	distal_enhancer	Island
cg05221385	chr11	6612273	TAF10	promoter	Island
cg02809877	chr6	30616507	PPP1R10	prox_enhancer	N_Shore
cg07887608	chr12	108827824	SSH1	TSS1500
cg06541501	chr8	26046336	EBF2	prox_enhancer	Island;N_Shelf
cg06691453	chr10	132148518	JAKMIP3-AS1	other_regul_region
cg19413366	chr8	142700567	LY6K	promoter	Island
cg09029541	chr11	66701008	RN7SL12P	distal_enhancer	Island
cg25341937	chr6	17706662	NUP153-AS1;NUP153-AS1;NUP153	TSS1500;exon1;exon1	Island
cg16499416	chr11	63998814	OTUB1	distal_enhancer	Island
cg21200138	chr9	38392992	ALDH1B1	prox_enhancer	Island
cg26298272	chr6	107459063	PDSS2	prox_enhancer	Island;N_Shore
cg18089747	chr6	36477827	RN7SL502P	distal_enhancer
cg21593231	chr8	6806613	LOC107986909	GeneBody	Island
cg25845323	chr7	6706577	ZNF12	prox_enhancer	Island
cg05561555	chr12	131163756	LINC01257	prox_enhancer	Island;N_Shore
cg14348741	chr9	136985771			Island
cg15013257	chr7	2165643	MAD1L1	distal_enhancer
cg05897091	chr6	168440878	SMOC2	TSS1500	Island
cg15287895	chr7	67854437
cg00407546	chr10	8052897	GATA3-AS1	prox_enhancer	Island
cg18930100	chr6	33312701	TAPBP	prox_enhancer	N_Shore;N_Shelf
cg22762215	chr6	29553495	OR2I1P	distal_enhancer	Island
cg02817123	chr6	27807972	H2BC13;H2AC13	promoter;promoter	Island;N_Shelf
cg26994253	chr10	124681713	FAM53B-AS1	distal_enhancer
cg03108344	chr6	150005626	RAET1K	prox_enhancer	Island
cg09478665	chr6	33208833	RING1	prox_enhancer	S_Shelf;S_Shore
cg14418275	chr11	66475810	DPP3	promoter	Island
cg25291551	chr11	46381116	MDK	promoter	Island
cg07578414	chr10	118755302	CACUL1	promoter	Island
cg01413299	chr7	155644334	RBM33;RBM33-DT	TSS1500;exon1	N_Shore
cg06046431	chr11	27722943	BDNF	prox_enhancer	S_Shelf;Island;S_Shelf
cg17944572	chr7	101245467	FIS1	prox_enhancer	S_Shore
cg04772575	chr12	122947318	ABCB9	distal_enhancer
cg22371972	chr11	22343415	SLC17A6	distal_enhancer	S_Shore
cg05189008	chr12	49188394	TUBA1A	prox_enhancer	Island
cg17546422	chr8	142524174	MROH4P	other_regul_region
cg05871582	chr8	698014	LOC124902054	TSS1500	N_Shore;N_Shelf
cg16431610	chr7	77799502	TMEM60	TSS1500	Island
cg14536812	chr12	132404045			S_Shelf;N_Shelf
cg22984587	chr7	64582741	LOC641746	exon1
cg18261461	chr6	138404094	HEBP2	promoter	Island
cg10779674	chr12	56189339	LOC107984468	TSS1500	Island
cg24677732	chr10	5977563	IL15RA	promoter	Island
cg04193484	chr12	57227073	SHMT2	distal_enhancer	S_Shore;N_Shelf
cg07746532	chr12	131896358	ULK1	GeneBody	S_Shore;Island
cg14608422	chr10	73874467	CAMK2G	promoter	Island
cg06354629	chr11	133984261	LINC02730	other_regul_region
cg23158731	chr8	120125495	COL14A1	prox_enhancer	S_Shore;S_Shore;Island
cg14825340	chr8	26824377	ADRA1A	GeneBody
cg03412097	chr11	95791163	CEP57	prox_enhancer	S_Shore
cg10332972	chr11	66510649	BBS1	promoter
cg01410440	chr7	157400369	DNAJB6	distal_enhancer	Island
cg02903822	chr8	133191136	WISP1;CCN4	promoter;promoter
cg00605240	chr12	1028210	ERC1	exon1
cg10905495	chr8	26010593	EBF2	GeneBody
cg17542333	chr11	10652297	IRAG1;MRVI1	promoter;promoter
cg19407570	chr11	61968004	FTH1;LOC399900	TSS1500;exon1	Island
cg26226566	chr6	32971649	BRD2;BRD2	TSS1500;exon1	S_Shelf;Island
cg15920621	chr6	167996047	KIF25-AS1	prox_enhancer
cg10621924	chr7	39131470	POU6F2-AS2	distal_enhancer
cg20261917	chr7	149224716	ZNF282	GeneBody	Island;N_Shore
cg05133009	chr12	121274044	CAMKK2	prox_enhancer	Island
cg23391165	chr7	2599060	IQCE	GeneBody
cg26199906	chr8	144051345	OPLAH	GeneBody	Island
cg11833660	chr12	108787621	SSH1	GeneBody
cg00602416	chr10	21508890	SKIDA1	distal_enhancer	Island
cg10517193	chr11	381875	B4GALNT4	distal_enhancer	S_Shore
cg15375163	chr10	132134014	JAKMIP3	distal_enhancer	N_Shore
cg22459755	chr8	48380445	RPL29P19	distal_enhancer	N_Shore
cg08401938	chr7	158363240	PTPRN2	GeneBody
cg19581696	chr11	59754614	STX3;STX3	TSS1500;exon1	N_Shore
cg16137976	chr6	98947710	FBXL4	prox_enhancer	Island
cg17517598	chr11	61891618	FADS3	promoter	Island
cg19452953	chr10	101569743	POLL	distal_enhancer	S_Shelf;Island;N_Shore
cg02976575	chr7	98206529	BHLHA15	other_regul_region	S_Shore
cg02016545	chr6	31403646	MICA	promoter	S_Shelf;Island
cg18424134	chr6	125746892	HEY2	prox_enhancer	N_Shore
cg06291112	chr10	73998059	VCL	promoter	Island
cg00309339	chr7	22854034	SNHG26	TSS1500	Island
cg05483131	chr10	281672	DIP2C	GeneBody
cg22387756	chr11	1473820	MOB2	GeneBody	S_Shelf;S_Shelf
cg16322655	chr11	31369786	DNAJC24;DCDC1	promoter;promoter	Island
cg11064034	chr12	114439616	LOC105369998	GeneBody	N_Shore
cg14603867	chr12	53299701	MYG1;C12orf10	promoter;promoter	S_Shelf;Island
cg06783955	chr7	982577	CYP2W1	prox_enhancer	N_Shelf;N_Shore;N_Shelf
cg20562447	chr11	68844128	CPT1A	distal_enhancer	Island;S_Shelf
cg27056175	chr8	140546253	AGO2	GeneBody	N_Shelf
cg08453263	chr11	16817128	RN7SKP90	distal_enhancer
cg20662018	chr8	98114150	HRSP12;RIDA	distal_enhancer;distal_enhancer	N_Shelf
cg26862527	chr6	68634810	ADGRB3-DT	promoter	N_Shore
cg00630724	chr10	102231542	PITX3	prox_enhancer	Island
cg19032662	chr8	93229813	LOC105375643	GeneBody
cg26317405	chr11	67421050	CARNS1	GeneBody	Island;N_Shelf
cg26268701	chr6	29926960	HCG4B	exon1	Island
cg15342404	chr10	98447066	HPS1	promoter	S_Shore
cg24298476	chr6	32762031	HLA-DQB2	prox_enhancer	S_Shore
cg07242196	chr7	112916759	C7orf60;BMT2	other_regul_region;other_regul_region
cg14147151	chr9	136056154	NACC2	GeneBody	S_Shelf
cg14392677	chr9	136538538	NOTCH1	GeneBody
cg26375284	chr6	29887624	HLA-H	prox_enhancer	Island
cg10582608	chr6	28696413	RPSAP2	distal_enhancer
cg12580870	chr10	68720974	CCAR1	promoter	Island
cg23465350	chr11	67317416	LOC100130987	TSS1500	Island
cg06416985	chr8	67065190	COPS5	prox_enhancer	Island
cg01903971	chr7	100837361	EPHB4	distal_enhancer	Island
cg11541382	chr7	150631575	GIMAP6	prox_enhancer
cg12171159	chr11	72793857	ARAP1;STARD10	promoter;promoter	Island
cg16420866	chr8	46197331
cg15925718	chr10	74151274	ADK	promoter	Island
cg13720581	chr6	32109240	TNXB	exon1
cg27655954	chr8	10895650
cg18042593	chr11	108221701	NPAT	prox_enhancer	N_Shore
cg08747591	chr11	789928	CEND1	GeneBody	Island;N_Shelf
cg26694724	chr7	1952393	AC110781.3	distal_enhancer	Island
cg09438491	chr8	31033386	PURG	promoter	Island
cg03927037	chr11	110713359	ARHGAP20	promoter	S_Shore
cg13730358	chr10	132241293	STK32C	GeneBody
cg08327566	chr10	96720986	PIK3AP1	prox_enhancer	S_Shore
cg06778662	chr7	158328578	PTPRN2	GeneBody
cg14975064	chr11	66616564	RBM14;RBM14-RBM4	promoter;promoter	Island
cg14378964	chr6	31703197	ABHD16A	promoter	Island
cg13520373	chr11	108593091	EXPH5	prox_enhancer	Island
cg10313947	chr11	124752919	VSIG2	prox_enhancer
cg24217789	chr6	29749607	HLA-F-AS1	TSS1500	S_Shore;N_Shelf
cg01953889	chr6	52577351	TRAM2-AS1	promoter	Island
cg07420702	chr11	65477650	ENEMAL;ENEMAL	TSS200;TSS1500	Island;N_Shore
cg12036559	chr10	47310070	GDF10	distal_enhancer	Island
cg03439212	chr8	102654568	KLF10	prox_enhancer	Island
cg07142068	chr10	6220907	PFKFB3	distal_enhancer	Island
cg24384034	chr11	71147417	SHANK2	GeneBody
cg09415832	chr6	33454408	ZBTB9;SYNGAP1-AS1	promoter;promoter	Island
cg14655855	chr9	13278627	MPDZ	exon1	Island
cg21160842	chr11	32090545	RCN1	TSS1500	N_Shore
cg01558195	chr7	101987340	CUX1	GeneBody
cg18631920	chr7	107563857	DUS4L;COG5;DUS4L-BCAP29	promoter;promoter;promoter	Island
cg25001691	chr11	2400904	TSSC4	prox_enhancer	Island
cg27246991	chr8	143810788	SCRIB	GeneBody	S_Shore;Island;N_Shore
cg20303815	chr11	69892213			Island
cg17648103	chr11	33774682	FBXO3;FBXO3-DT	promoter;promoter	Island
cg14315334	chr9	129261477			S_Shelf
cg03487637	chr11	45918488	PEX16	prox_enhancer	Island;N_Shelf
cg00507738	chr12	49264895	TUBA1C	promoter	Island
cg05361325	chr10	32347384	EPC1	promoter	Island
cg13242720	chr7	1232619	UNCX	TSS1500	Island
cg11562466	chr6	13328592	TBC1D7	promoter	Island
cg05786429	chr8	86508973	RMDN1	TSS1500	S_Shore
cg17218588	chr11	73876677	PAAF1;COA4	promoter;promoter	Island
cg18751133	chr6	99394475	COQ3	prox_enhancer	S_Shore
cg10381502	chr11	72112839	ANAPC15	promoter	Island
cg04132264	chr11	575426	PHRF1;LOC143666	TSS1500;exon1	N_Shore
cg20517154	chr8	17801052	MTUS1	promoter	Island
cg18766170	chr6	30453878			S_Shelf
cg10105971	chr6	134317729	SGK1	exon1	Island
cg03469862	chr11	69157385	SMIM38	prox_enhancer	Island
cg17004353	chr11	3052211	RNU1-91P	distal_enhancer
cg03626186	chr10	5840503	RPL12P28	distal_enhancer	Island
cg20215982	chr7	4785624	MIR4656	distal_enhancer	S_Shore;S_Shore;Island;N_Shelf
cg12287025	chr11	44066055	ACCS	promoter	Island
cg17036792	chr6	10694656	C6orf52	promoter	Island
cg09543819	chr6	49913728	DEFB133	distal_enhancer
cg26862731	chr10	119042338	EIF3A	GeneBody	Island
cg22333733	chr11	31369935	DNAJC24;DCDC1	promoter;promoter	Island
cg24740195	chr10	6144674	PFKFB3	prox_enhancer	Island
cg10659770	chr12	69375275	YEATS4	other_regul_region
cg06844689	chr12	125065181	AACS	prox_enhancer	Island
cg10191772	chr10	102065811	HPS6	prox_enhancer	Island
cg19160975	chr7	73521856	BAZ1B	exon1	Island
cg22878622	chr8	66961241	TCF24	promoter	Island
cg02173030	chr10	132228002	DPYSL4	distal_enhancer	S_Shore;Island
cg12405684	chr11	1393397	BRSK2	distal_enhancer	S_Shelf
cg03276399	chr7	100272417	CASTOR3P;GATS	promoter;promoter	Island
cg06113789	chr6	43285359	SLC22A7	promoter	S_Shore;Island
cg05796331	chr10	131954790	PPP2R2D	GeneBody
cg03308986	chr10	114286271	AFAP1L2;VWA2	GeneBody;GeneBody	Island
cg10500147	chr12	6772435	LAG3	promoter	N_Shore
cg08500017	chr8	74350322	GDAP1	promoter	Island
cg20229800	chr10	133465213	SCART1	GeneBody	Island
cg11927881	chr11	107590216	ELMOD1	prox_enhancer	N_Shore
cg20761810	chr8	139711399	KCNK9	distal_enhancer
cg13391363	chr6	30742905	FLOT1;IER3-AS1	promoter;promoter	Island
cg01137760	chr11	64028726	FLRT1	distal_enhancer
cg17315940	chr7	99012921	RNF14P3	other_regul_region	S_Shore;S_Shore
cg13900349	chr7	158316867	PTPRN2	distal_enhancer	Island;N_Shore
cg09740037	chr10	70815758	SGPL1	promoter	Island
cg03207574	chr10	24952331	THNSL1;THNSL1	TSS200;TSS1500	Island
cg15900034	chr8	142465532	ADGRB1	GeneBody	S_Shore
cg13857707	chr12	110450074	ARPC3	prox_enhancer	Island
cg25327122	chr6	32762005	HLA-DQB2	prox_enhancer	S_Shore
cg18344922	chr6	29627884	GABBR1	exon1	Island
cg14617810	chr9	96619911	CDC14B	promoter	Island
cg18002947	chr11	125129520
cg24201109	chr6	16129176	MYLIP	exon1	Island
cg01402448	chr6	136250467	MTFR2	promoter	Island
cg07711556	chr10	110007826	ADD3	promoter	Island
cg10069827	chr12	112416565	RPL6	GeneBody	N_Shelf
cg20303995	chr10	102399743	NFKB2	distal_enhancer	S_Shelf;Island
cg10249538	chr7	130491988	MEST	promoter	Island
cg11165752	chr7	27158570			S_Shore;Island;N_Shore
cg13224077	chr6	32968302	BRD2;LOC124901302	TSS1500;exon1	Island;N_Shelf
cg10780529	chr7	158921210	DYNC2I1	GeneBody	S_Shore
cg11287899	chr12	112381363	HECTD4	prox_enhancer	Island;N_Shore
cg15908081	chr8	124474345	RNF139-DT	promoter	Island
cg03404452	chr11	1652920			Island
cg00266983	chr7	1237885	UNCX	distal_enhancer	Island
cg04923011	chr10	42768132	LOC105378269	GeneBody
cg02905066	chr7	141551639	AGK;AGK;AGK-DT	TSS200;TSS1500;TSS1500	Island
cg20577468	chr8	79890961	LOC124901966	TSS1500	N_Shore
cg12308391	chr11	113272942	NCAM1;NCAM1-AS1	GeneBody;GeneBody
cg15956049	chr8	1902698	ARHGEF10	distal_enhancer
cg15093556	chr7	44123634	POLD2	promoter	Island
cg12918457	chr11	115760030	LINC00900	promoter	Island
cg04792378	chr12	108591972	TMEM119	GeneBody	Island
cg15742123	chr7	1033022	C7orf50	GeneBody	N_Shelf
cg18274279	chr7	73739299	ABHD11	prox_enhancer	Island
cg04359129	chr10	102419179	PSD	prox_enhancer	Island;N_Shore
cg09234518	chr8	24913601	NEFM	promoter	Island
cg08573270	chr6	169641617	WDR27	distal_enhancer
cg24956250	chr7	139483735	KLRG2	promoter	Island
cg22952469	chr9	36487141	MELK	distal_enhancer	Island
cg13703584	chr11	64292444	KCNK4;KCNK4-CATSPERZ	GeneBody;GeneBody	Island
cg18430082	chr11	66639160	RBM4	promoter	Island
cg01434121	chr11	119030949	SLC37A4	promoter	Island
cg13260377	chr6	31625206	PRRC2A	GeneBody	S_Shelf
cg06055392	chr11	64688201	NRXN2	GeneBody
cg17481235	chr6	159820328	PNLDC1	distal_enhancer
cg21607700	chr6	165930825	PDE10A;LINC00473	GeneBody;GeneBody
cg20782850	chr6	116681042	KPNA5	promoter	Island
cg20331241	chr6	32084632	TNXB	GeneBody	N_Shelf
cg24390913	chr10	117140277	VAX1	distal_enhancer	S_Shore;Island
cg03566814	chr6	168618627	SMOC2	GeneBody
cg04774914	chr12	50167080	CERS5	prox_enhancer	Island
cg07985116	chr11	68437029	LRP5	GeneBody	N_Shore;S_Shelf
cg21026624	chr7	70790224	AUTS2	GeneBody	Island
cg16592709	chr8	1883318	ARHGEF10	distal_enhancer	S_Shore
cg00837773	chr8	94825304	INTS8	prox_enhancer	S_Shore
cg18871984	chr11	67317708	LOC100130987;LOC100130987	TSS200;TSS1500	Island
cg13950829	chr10	11018689	CELF2	promoter	Island
cg22500140	chr7	531160	PDGFA-DT	other_regul_region	S_Shore
cg21761427	chr6	28252286	ZKSCAN4	promoter	S_Shore
cg08606453	chr12	49828288	NCKAP5L	promoter	Island
cg15704358	chr7	150513892	STRADBP1	promoter
cg10318825	chr7	75982236	POR	prox_enhancer
cg00419512	chr7	45913428	IGFBP3	GeneBody
cg24686074	chr10	100737909	PAX2	GeneBody	S_Shelf;Island;N_Shore
cg16935789	chr8	143368517	RHPN1;RHPN1-AS1	TSS1500;exon1	Island
cg17538036	chr11	134362395	B3GAT1	distal_enhancer	S_Shore
cg19610905	chr11	61828861	FADS2	prox_enhancer	Island
cg26871885	chr11	207525	RIC8A	promoter	Island
cg09265315	chr6	29604540	GABBR1	GeneBody
cg17439093	chr7	107661919	SLC26A4-AS1	prox_enhancer	Island
cg13838578	chr6	16216832	RNU6-1114P	distal_enhancer
cg21768604	chr7	2702691	AMZ1	distal_enhancer	S_Shore;Island
cg18890417	chr8	23004429	RHOBTB2	distal_enhancer	N_Shelf
cg22697001	chr6	13717060	RANBP9	distal_enhancer
cg06613012	chr11	126355481	ST3GAL4;GSEC	promoter;promoter	Island
cg00226754	chr12	123584437	TMED2	promoter	Island
cg06768079	chr8	23368093	LOXL2-AS1	distal_enhancer
cg10652674	chr10	60263907	ANK3	other_regul_region
cg01711344	chr11	68002934	UNC93B1	prox_enhancer	N_Shore
cg25361447	chr6	33297057	RGL2	GeneBody	N_Shore
cg04041976	chr8	66173588	CRH	distal_enhancer	N_Shelf
cg22483191	chr7	20331318	ITGB8	prox_enhancer	Island
cg08625990	chr6	170262706	LOC154449;LOC154449	TSS200;TSS1500
cg00281152	chr11	124622815	TBRG1	promoter	Island
cg00033806	chr8	142274752	RN7SL260P	distal_enhancer
cg03339731	chr6	139374259	CITED2	promoter	S_Shore;Island
cg11356247	chr7	157951655	PTPRN2	GeneBody
cg09785033	chr11	2314836	RNU6-878P	distal_enhancer
cg22902478	chr11	67317780	LOC100130987;LOC100130987	TSS200;TSS1500	Island
cg09644451	chr10	101818615	OGA;MGEA5	promoter;promoter	S_Shore
cg02753511	chr11	69653610	CCND1	distal_enhancer	N_Shore
cg19087643	chr10	132689979	NKX6-2	distal_enhancer	N_Shore
cg15136492	chr6	168179832
cg01285926	chr7	56174861			Island
cg16640691	chr8	81732533	CHMP4C	promoter	Island
cg13378865	chr6	26659777	ZNF322	promoter	Island
cg16222491	chr11	366375			N_Shelf
cg13868347	chr6	17281267	RBM24	promoter	Island
cg20524271	chr11	20132204	LOC107984418;LOC124902643	GeneBody;GeneBody
cg02635482	chr7	632471	PRKAR1B-AS1	distal_enhancer	N_Shelf
cg03609148	chr6	151241499	AKAP12	GeneBody	S_Shore;S_Shore
cg07527729	chr10	132658683	INPP5A	distal_enhancer	S_Shelf
cg26568880	chr6	31958792	SKIC2;NELFE;NELFE	TSS1500;TSS1500;exon1	Island
cg13177375	chr6	28897043	HCG14	prox_enhancer	S_Shore
cg17327632	chr7	77696188	RSBN1L;RSBN1L-AS1;APTR	promoter;promoter;promoter	Island
cg05923736	chr10	133374500	ECHS1	TSS1500	S_Shore;N_Shelf
cg20429954	chr7	126806821	GRM8	TSS1500
cg08971859	chr11	66721551	SPTBN2	GeneBody
cg04678868	chr12	132207527	GALNT9	prox_enhancer	S_Shelf;S_Shore;S_Shore
cg16324746	chr6	149565835	GINM1	prox_enhancer	N_Shore
cg18712755	chr6	31632865	MIR6832	prox_enhancer	S_Shore
cg17102197	chr7	151141970	GBX1	distal_enhancer
cg27280034	chr8	58553063	SDCBP	promoter	Island
cg14969671	chr10	130136274	GLRX3	promoter	N_Shore
cg14817541	chr6	133242730	EYA4	prox_enhancer	S_Shore;Island
cg06399839	chr12	54280219	CBX5;HNRNPA1	promoter;promoter	S_Shore;Island
cg08424446	chr12	132804788	GOLGA3	distal_enhancer	S_Shelf
cg17687458	chr8	28716582	EXTL3	GeneBody	S_Shore
cg15464112	chr8	100310418	RNF19A	prox_enhancer	Island
cg05173382	chr12	55927131	PYM1;WIBG	promoter;promoter	Island;N_Shore
cg22727304	chr6	108118316	OSTM1-AS1	distal_enhancer	S_Shelf;S_Shore;Island
cg09653271	chr6	83859599	CYB5R4	promoter	N_Shore
cg00562403	chr12	113221316	TPCN1	promoter	Island
cg12510458	chr12	114700253	TBX3-AS1	GeneBody	S_Shore;N_Shore
cg07849302	chr10	112950128	TCF7L2	promoter	Island;N_Shore;N_Shelf
cg19693626	chr11	18137433	MRGPRX3	other_regul_region
cg21144120	chr6	28693422	RPSAP2	distal_enhancer
cg15323937	chr11	64831547	CDC42BPG	distal_enhancer	S_Shelf;S_Shore
cg08624680	chr6	108113766	OSTM1-AS1	promoter	N_Shore;N_Shelf
cg01374359	chr11	593744	PHRF1	distal_enhancer	S_Shelf;N_Shelf
cg03242698	chr10	101237625	LBX1-AS1	prox_enhancer	S_Shore
cg03861593	chr6	108560673	FOXO3	promoter	Island
cg14385175	chr9	78296925	PSAT1	promoter	Island
cg20495183	chr11	132944311	OPCML	prox_enhancer	S_Shore;Island
cg06839970	chr11	15072223	CALCB	TSS1500	N_Shore
cg21585707	chr7	5495671	MIR589	promoter	S_Shore
cg25228510	chr10	60778477	CDK1	promoter	Island
cg19075239	chr11	9314402	TMEM41B	prox_enhancer	Island
cg22488268	chr7	1459005	MICALL2	prox_enhancer	Island
cg17260383	chr8	22440733	PPP3CC	TSS1500	Island
cg12116192	chr8	27872968	SCARA5	GeneBody
cg19329146	chr7	30505305	GGCT	prox_enhancer	Island
cg08230140	chr6	38722804	DNAH8	promoter
cg05941624	chr6	157981492	SYNJ2	prox_enhancer	Island
cg03349922	chr10	70053530	MACROH2A2;H2AFY2	prox_enhancer;prox_enhancer	Island
cg05861454	chr12	51591226	SCN8A	promoter	Island
cg15928780	chr11	68670268	GAL	promoter	Island
cg00810836	chr12	32679109	DNM1L	promoter	N_Shore
cg08552401	chr7	100131170			S_Shelf
cg25350011	chr8	6561962	MCPH1;ANGPT2	GeneBody;GeneBody
cg18316498	chr11	111379471	POU2AF1	promoter
cg27603283	chr7	4959018	MMD2	exon1	Island
cg06970090	chr10	72089065	SPOCK2	promoter	S_Shore
cg23493800	chr11	2424029	TRPM5	promoter	S_Shelf
cg11925488	chr11	45804028	SLC35C1	promoter	N_Shore
cg15434569	chr10	103493959	NEURL1	prox_enhancer	Island
cg26836793	chr7	32943341	RP9P	promoter	S_Shore
cg07348339	chr7	2569625	IQCE	GeneBody
cg06359096	chr12	49539012	KCNH3	promoter	Island
cg02963556	chr12	132104092	EP400NL;EP400P1	promoter;promoter
cg16942135	chr10	666454	DIP2C-AS1;PRR26	distal_enhancer;distal_enhancer
cg02070232	chr12	123850947	DNAH10OS	other_regul_region
cg19851113	chr11	1008337	MUC6	distal_enhancer	Island;N_Shore;N_Shelf
cg00128425	chr7	154876054	DPP6	GeneBody
cg12692187	chr10	92593383	KIF11	prox_enhancer	S_Shore;Island
cg23962826	chr11	68030416	NDUFS8;GLTC1	promoter;promoter	Island
cg12661145	chr10	102644297	TRIM8-DT	promoter	Island
cg05677248	chr12	53441531	PRR13	promoter	N_Shore
cg02952711	chr10	132332082	LRRC27	promoter	Island
cg26306372	chr10	17228233	VIM	promoter	N_Shore
cg17083940	chr6	169232261	THBS2-AS1	distal_enhancer	Island
cg14637927	chr7	129532170
cg21660452	chr11	64630335	NRXN2	distal_enhancer	Island
cg10578084	chr7	1248374	UNCX	distal_enhancer	S_Shelf;S_Shore
cg16904399	chr10	22613686	PIP4K2A	distal_enhancer
cg23509266	chr6	31662682	GPANK1	GeneBody	S_Shore;N_Shelf
cg16007711	chr8	23000237	RHOBTB2	prox_enhancer	S_Shore
cg12841513	chr10	97570204	UBTD1	GeneBody	Island
cg02646611	chr7	5045163	RBAK;RBAK-RBAKDN	TSS1500;TSS1500	N_Shore
cg03431741	chr6	41560764	FOXP4-AS1	distal_enhancer	Island
cg05348982	chr12	80937233	LIN7A	prox_enhancer	Island
cg19558236	chr6	32195810	GPSM3	prox_enhancer	Island
cg23612142	chr6	158168069	SERAC1	prox_enhancer	Island
cg19628686	chr6	33190726	COL11A2	prox_enhancer	N_Shore;N_Shelf
cg15147084	chr7	56052148	CCT6A	prox_enhancer	Island
cg10724490	chr7	6484255	KDELR2;DAGLB	promoter;promoter	Island
cg19523937	chr7	5021073
cg09241284	chr6	30326664	HCG18	promoter	Island
cg26365399	chr6	127266764	RNF146	promoter	Island
cg05493593	chr11	130916630	SNX19	promoter	Island
cg18423852	chr7	150955913	KCNH2	promoter	S_Shelf;Island;N_Shelf
cg13910484	chr9	78236146	CEP78	promoter	Island
cg08545531	chr7	44490922	NUDCD3	TSS1500	Island
cg02570682	chr8	66505400	RNU6-1324P	distal_enhancer	Island
cg10626718	chr8	66775136	SGK3	promoter	Island
cg07207053	chr12	132117389	EP400NL;EP400P1	promoter;promoter	Island;N_Shore
cg10258962	chr7	23487192			N_Shelf
cg25643600	chr8	10613475	RP1L1	GeneBody	S_Shore;S_Shore
cg14652031	chr11	110712867	ARHGAP20	promoter	Island
cg26170077	chr11	65386482	FRMD8	promoter	Island
cg21923077	chr11	64286039	BAD;GPR137	TSS1500;exon1	S_Shore;Island;N_Shore
cg16993220	chr11	94973541	CWC15;KDM4D	promoter;promoter	Island
cg05481991	chr12	65823100	HMGA2	prox_enhancer	N_Shore
cg02092141	chr11	66643713	RBM4	distal_enhancer	Island
cg11024119	chr6	3579640	TOMM5P1	distal_enhancer
cg18276125	chr10	100989284	TWNK;C10orf2	prox_enhancer;prox_enhancer	S_Shore;Island
cg01425186	chr6	30345268	RPP21	promoter	Island
cg15620146	chr12	48925001	FKBP11	promoter	Island
cg09142848	chr8	900121	DLGAP2	GeneBody	Island;N_Shelf
cg03325733	chr6	146543623	RAB32	prox_enhancer	Island
cg13924514	chr8	141060661	LOC105375784	GeneBody
cg01655781	chr12	102120019	PARPBP;PARPBP	TSS200;TSS1500	Island
cg13307495	chr8	144355657	TMEM249	TSS1500	S_Shore;N_Shelf
cg23588161	chr11	65961672	SART1	promoter	Island
cg22401907	chr6	16353011	ATXN1	GeneBody
cg21012258	chr6	149430089	SUMO4	distal_enhancer
cg25034478	chr11	130208754	ST14	distal_enhancer	Island;N_Shore
cg00531453	chr7	124033872	TMEM229A	TSS1500	S_Shore
cg00356183	chr7	712196	PRKAR1B	prox_enhancer	S_Shore;Island
cg06389697	chr10	100748772	PAX2	distal_enhancer	S_Shelf;Island
cg13569486	chr11	8269191	LMO1	prox_enhancer	S_Shore
cg02653270	chr7	151251775	SMARCD3	GeneBody	S_Shelf;Island
cg00814883	chr7	100478962	TSC22D4	prox_enhancer	S_Shore;Island
cg21184256	chr11	124839900	ROBO3	distal_enhancer	Island;N_Shelf
cg17317690	chr7	212915	FAM20C	GeneBody
cg12024311	chr6	170290915	DLL1	promoter	S_Shelf;Island
cg17707966	chr8	143636355	ZNF623;ZNF623	TSS1500;exon1	Island
cg05328339	chr7	158279995	PTPRN2	promoter
cg14661537	chr6	32972607	BRD2	promoter	S_Shelf;Island
cg22460081	chr7	117619	LOC105375114	GeneBody	Island;N_Shelf
cg12619262	chr7	2440858	GRIFIN	distal_enhancer
cg06264922	chr11	1298418	TOLLIP	GeneBody	S_Shelf
cg07794522	chr7	44606476	OGDH	promoter	Island
cg18799266	chr11	61793551	TMEM258;MIR611	TSS1500;TSS1500	S_Shore
cg05689208	chr8	48583831	LINC02599	distal_enhancer
cg00395995	chr8	724959	ERICH1	GeneBody
cg13525062	chr7	158133837	PTPRN2	other_regul_region
cg18254937	chr11	68903763	IGHMBP2;MRPL21	promoter;promoter	Island
cg07367144	chr7	152136444	YBX1P4	distal_enhancer
cg06022113	chr10	73856445	CAMK2G	GeneBody
cg05973872	chr7	2253712	MIR6836	distal_enhancer	Island;N_Shelf
cg00716277	chr7	157576684	MIR153-2	distal_enhancer	Island
cg14623024	chr8	142125590
cg11727338	chr10	595686	DIP2C	GeneBody
cg12119111	chr6	18122707	NHLRC1	promoter	Island
cg24221373	chr6	33315537	TAPBP	prox_enhancer	S_Shore;S_Shore;N_Shore
cg24845380	chr7	149873094	ATP6V0E2;ATP6V0E2	TSS1500;exon1	N_Shore
cg22987487	chr8	26010560	EBF2	distal_enhancer
cg17120908	chr11	65570256	ZNRD2;ZNRD2-DT	promoter;promoter	Island;N_Shelf;N_Shelf
cg07182756	chr6	39934557	MOCS1;TUBBP9	promoter;promoter	Island
cg18798086	chr6	31627879	PRRC2A	GeneBody	N_Shelf
cg17983814	chr7	1496019	INTS1	promoter	S_Shelf;Island;N_Shore;N_Shelf
cg08978350	chr10	96514146	TLL2	TSS1500	Island
cg07639783	chr7	1571111	PSMG3	promoter	S_Shore
cg08951901	chr6	32084516	RNA5SP206	distal_enhancer	N_Shelf
cg08056990	chr11	800186	SLC25A22	promoter	S_Shore;N_Shore
cg16944941	chr11	70545241	SHANK2	GeneBody
cg03589207	chr8	30658309	GTF2E2	promoter	Island
cg13473280	chr9	92718687	RPL21P86	distal_enhancer	S_Shelf;Island
cg01292486	chr7	88219427	AC003991.3	promoter	N_Shore
cg15051226	chr6	28587341	SCAND3;ZBED9-AS1	promoter;promoter	Island
cg26265234	chr11	6258953	CCKBR	prox_enhancer	N_Shore
cg24679395	chr11	45665725	CHST1	promoter	Island
cg09416860	chr12	109903096	TCHP	distal_enhancer	S_Shelf
cg19245310	chr11	72615798	MIR139	prox_enhancer
cg00837987	chr8	638849	ERICH1	GeneBody
cg00281977	chr10	133520397	CYP2E1	promoter	Island
cg12327866	chr10	1897469
cg20713130	chr11	46239205	LOC124902669	exon1	S_Shore;Island
cg22024120	chr6	30728252	FLOT1	GeneBody
cg23249667	chr6	31547532	NFKBIL1	promoter
cg18756536	chr11	57639000	MIR130AHG	prox_enhancer
cg10334741	chr11	128451854	ETS1	distal_enhancer	Island
cg14040634	chr6	170172917			Island;N_Shelf
cg21279806	chr6	169254624	THBS2	prox_enhancer
cg15607763	chr7	6169786	CYTH3	GeneBody	S_Shelf;N_Shore
cg12881278	chr7	39949491	CDK13-DT	promoter	Island
cg25694032	chr6	164086132	LOC105378106	exon1
cg02132470	chr7	98870415	TMEM130	prox_enhancer	Island
cg11034626	chr6	43645019	RSPH9	promoter	Island
cg07895186	chr10	117544320	EMX2OS	prox_enhancer	Island
cg09978626	chr6	40935297	LOC101929555	GeneBody
cg14698297	chr11	66744449	TOP6BL	TSS1500	Island
cg18362978	chr6	28896411	HCG14	promoter	S_Shore
cg02820242	chr7	1829368	MIR4655	promoter	S_Shelf
cg09398082	chr7	3951655	LOC124901576	TSS1500
cg13124263	chr6	70566934	SDHAF4	promoter	Island
cg17016703	chr6	157789971	SNX9	promoter
cg25701781	chr10	72273800	DDIT4;DDIT4-AS1	promoter;promoter	Island
cg10766103	chr12	56449166	TIMELESS	prox_enhancer	Island
cg03934443	chr10	132826317	CFAP46	GeneBody
cg07408211	chr12	64405155	XPOT	prox_enhancer	Island
cg11437223	chr7	35038485	DPY19L1	prox_enhancer	S_Shore
cg22345515	chr8	77000332	PEX2	promoter	Island
cg07016590	chr10	23344137	C10orf67-AS1	promoter	S_Shore
cg12419863	chr6	143942313	PLAGL1	distal_enhancer
cg25202662	chr11	61339372	DDB1	distal_enhancer	Island
cg24667115	chr6	90294763	BACH2	prox_enhancer	N_Shore
cg06282029	chr10	43420615	LINC02916	prox_enhancer
cg27546981	chr7	101210404	PLOD3	GeneBody
cg04002325	chr8	31034171	WRN	prox_enhancer	S_Shore
cg09876651	chr12	80937299	MIR618	TSS1500	Island
cg13491139	chr9	136732567			S_Shelf
cg13312968	chr10	112350019	GUCY2GP	distal_enhancer
cg18803045	chr10	110871821	PDCD4	promoter	Island
cg11778252	chr6	28511935	GPX6	promoter
cg01360627	chr6	31577154	TNF	prox_enhancer	N_Shelf
cg14027704	chr9	13038211
cg03346442	chr12	116879077	HRK	distal_enhancer	Island;N_Shore;N_Shelf
cg21358343	chr6	33296183	RGL2	distal_enhancer	N_Shelf
cg25307665	chr7	27144075	HOXA5	prox_enhancer	Island;N_Shelf
cg18709589	chr6	96521636	UFL1;UFL1-AS1	promoter;promoter	Island
cg14230692	chr8	111041127	LINC01608	prox_enhancer
cg14559057	chr12	6970313	PHB2	prox_enhancer	N_Shore
cg03146005	chr7	596175	PRKAR1B-AS1	distal_enhancer	S_Shelf
cg03098644	chr7	100813008	RN7SL750P	distal_enhancer
cg18582581	chr6	144150296	STX11	promoter	Island
cg13756380	chr9	132579787			Island
cg10518145	chr12	105107791	ALDH1L2;WASHC4;KIAA1033	promoter;promoter;promoter	Island
cg13829680	chr9	133881853	VAV2	distal_enhancer
cg05451078	chr11	62751269	ZBTB3	distal_enhancer	N_Shelf
cg10827485	chr10	133116293	GPR123;ADGRA1	other_regul_region;other_regul_region	S_Shelf
cg09893465	chr10	132774536	INPP5A	GeneBody	S_Shore
cg12969170	chr7	87345581	CROT;TP53TG1	promoter;promoter	Island
cg08583625	chr8	106268808	OXR1	TSS1500	N_Shore;N_Shelf
cg14286550	chr6	32853135	TAP1	prox_enhancer	Island
cg19038917	chr10	104254807	GSTO1	promoter	Island
cg05947570	chr10	87863263	PTEN;KLLN	TSS1500;exon1	S_Shore;N_Shore
cg25899829	chr11	75335103	MIR326	exon1
cg06926782	chr8	32549410	NRG1	prox_enhancer	S_Shore
cg23782833	chr7	218121	FAM20C	GeneBody	N_Shore
cg24487908	chr6	28896528	HCG14	promoter	S_Shore
cg01391063	chr10	132832474	NKX6-2	distal_enhancer
cg06405978	chr11	61817182	FADS1;LOC124902680;FADS1	TSS200;TSS1500;TSS1500	Island
cg10517517	chr7	158856474	DYNC2I1;WDR60	promoter;promoter	Island
cg02578560	chr6	43275507	SLC22A7	distal_enhancer	Island
cg27053841	chr6	27903270	RNU7-26P	distal_enhancer
cg24667938	chr6	75243932	COX7A2	promoter
cg13821173	chr7	98993497	TRRAP	GeneBody
cg20857767	chr11	113276453	NCAM1	GeneBody
cg15825287	chr10	63133150	NRBF2	promoter	N_Shore
cg02738256	chr10	21516429	SKIDA1	prox_enhancer	Island
cg18523172	chr7	105532217	RINT1	promoter	Island
cg05267955	chr6	30913785	VARS2	TSS1500	Island
cg14251471	chr9	23452129
cg02844647	chr7	29479772	CHN2	promoter
cg27532187	chr6	30075577	RNF39	prox_enhancer	S_Shelf;Island
cg14167385	chr7	130051410	ZC3HC1	promoter	Island
cg19721060	chr8	123272328	ZHX1-C8orf76;ZHX1	GeneBody;GeneBody	N_Shore
cg27068399	chr7	73578873	TBL2	prox_enhancer	Island
cg16046028	chr6	391683	IRF4	promoter	Island
cg04661888	chr6	1607825	FOXC1	distal_enhancer	S_Shelf;N_Shore
cg03129853	chr11	94129583	PANX1	prox_enhancer	Island
cg13974773	chr6	27495438			Island
cg23187103	chr8	127736235	MYC	promoter	S_Shelf;Island
cg05872570	chr10	124617361			S_Shore
cg26617886	chr10	6580376	PRKCQ;PRKCQ-AS1	promoter;promoter	Island
cg05664664	chr10	73413811	ANXA7	prox_enhancer	Island
cg16720687	chr10	77926679	DLG5-AS1;DLG5-AS1;DLG5	TSS200;TSS1500;exon1	Island
cg13821490	chr7	101154780	AP1S1	GeneBody	Island
cg04926347	chr8	144827366	ZNF7	promoter	Island
cg00502730	chr10	59363162	FAM13C	prox_enhancer	S_Shore
cg11213369	chr7	1231289	UNCX	prox_enhancer	Island
cg26231529	chr11	67266233	GRK2;ADRBK1	promoter;promoter	Island
cg26011105	chr7	43550549	LUARIS	other_regul_region
cg17282584	chr7	64464029	LOC124901658	GeneBody	Island
cg10365984	chr6	90294711	BACH2	prox_enhancer	N_Shore
cg08122663	chr6	17706446	NUP153-AS1	prox_enhancer	Island
cg13715901	chr8	1195806	DLGAP2	GeneBody
cg13198489	chr8	22561977	SORBS3	distal_enhancer	N_Shelf
cg19404484	chr8	66666972	VCPIP1	prox_enhancer	Island
cg27248364	chr7	761070	DNAAF5;HEATR2	other_regul_region;other_regul_region	S_Shelf
cg25300829	chr11	597651	IRF7	distal_enhancer	Island
cg18003588	chr7	157259210	UBE3C	GeneBody
cg13879047	chr7	50706520	GRB10	prox_enhancer
cg07063325	chr6	33289853	PFDN6	promoter	S_Shore
cg23705487	chr8	90001168	DECR1	TSS1500	Island
cg00560722	chr10	100229420	CHUK-DT	TSS1500	Island
cg19599827	chr6	596273	EXOC2	GeneBody
cg01029838	chr7	77799431	PHTF2	prox_enhancer	Island
cg02472348	chr12	22334847	ST8SIA1	prox_enhancer	Island;N_Shore
cg12030226	chr11	1907885	PRR33;LINC01150	GeneBody;GeneBody
cg27131953	chr7	151081794	TMUB1	prox_enhancer	Island
cg11297382	chr12	53676359	ATP5MC2;ATP5G2	promoter;promoter	Island
cg13530817	chr7	73537280	BAZ1B	distal_enhancer
cg16577247	chr8	100957415	RN7SL685P	prox_enhancer
cg06187344	chr10	3109384	PFKP	distal_enhancer	S_Shelf
cg13541429	chr9	91949536	ROR2	TSS1500	Island
cg14302471	chr7	159007086	LINC00689	prox_enhancer	S_Shore
cg18810664	chr10	30785438			Island
cg13977355	chr9	137277313	TOR4A	prox_enhancer	N_Shore
cg05316415	chr10	133186171	KNDC1	distal_enhancer	Island;S_Shelf;N_Shelf
cg16076651	chr6	53065273	FBXO9	promoter	S_Shelf;Island
cg15859850	chr10	100286426	BLOC1S2	promoter	Island
cg12664951	chr10	116058056	GFRA1	GeneBody
cg18011099	chr6	37493477	CCDC167	distal_enhancer
cg12177182	chr6	168517436	SMOC2	GeneBody	N_Shore
cg26269703	chr7	149422590			Island
cg23097623	chr10	93702689	FRA10AC1	promoter	Island
cg22665099	chr10	95295393	PDLIM1	distal_enhancer	Island
cg08637123	chr7	139080047	ZC3HAV1	distal_enhancer
cg24957423	chr7	138869486	RNU6-1272P	distal_enhancer	S_Shore;Island
cg22749736	chr11	1285529	TOLLIP	distal_enhancer	S_Shelf;N_Shore
cg08273169	chr8	143174233	LY6H	distal_enhancer
cg25633678	chr8	64371916	MIR124-2HG	TSS1500	S_Shore;N_Shore
cg27496299	chr7	157378508	DNAJB6	distal_enhancer
cg06877423	chr6	151879625	ESR1	GeneBody
cg14677014	chr10	14959505	MEIG1	prox_enhancer	Island
cg21658405	chr8	38269425	PLPP5	TSS1500	Island
cg04846715	chr11	2377357	CD81	promoter	Island
cg16719268	chr11	64358968	RPS6KA4	promoter	Island
cg21163944	chr9	136835809	MIR4292	distal_enhancer	S_Shelf;N_Shelf
cg13971154	chr7	129188619	SMO	promoter	Island
cg20897830	chr7	56229886	CCNJP1	promoter	Island
cg25338036	chr8	3190014	CSMD1	GeneBody
cg02539083	chr7	97731836	TAC1	prox_enhancer	Island
cg18927317	chr7	76358293	YWHAG	prox_enhancer	Island
cg09937438	chr7	1055369	GPR146	promoter	N_Shelf
cg09640425	chr7	158997315			Island
cg05272960	chr11	64060756	MACROD1;FLRT1	GeneBody;GeneBody
cg23559680	chr8	28889782	HMBOX1	TSS1500
cg03945777	chr7	157721357	PTPRN2	GeneBody
cg21981706	chr11	118152730	SCN4B	exon1	Island
cg08927260	chr10	15212824	LOC107984211	TSS1500	Island;N_Shore
cg23599460	chr11	65262604	POLA2	prox_enhancer	S_Shore
cg25080465	chr10	102644358	TRIM8	promoter	Island
cg22863523	chr11	14973655	CALCA	prox_enhancer	S_Shore;Island
cg18419694	chr6	143511303	FUCA2	prox_enhancer	Island
cg25231907	chr11	57531070	TIMM10	promoter
cg13990596	chr12	56333940	PAN2	promoter	Island
cg06983174	chr8	55521035	XKR4-AS1	promoter
cg16929692	chr11	117518586	DSCAML1	GeneBody	Island
cg16971589	chr10	61001541	RHOBTB1	promoter	Island
cg07719547	chr12	8950032	M6PR	promoter	Island
cg22813744	chr11	78188732	USP35;KCTD21	promoter;promoter	Island
cg05026102	chr10	45374267	ALOX5	promoter	Island
cg18770660	chr11	65314599	CDC42EP2;LOC105369344	TSS1500;exon1	Island
cg13478045	chr9	134585474
cg19269511	chr10	131092576	TCERG1L-AS1	distal_enhancer	N_Shelf
cg04964416	chr10	103396530	PDCD11;USMG5;ATP5MK	promoter;promoter;promoter	Island
cg24280832	chr10	76112200	C10orf11;LRMDA	distal_enhancer;distal_enhancer	N_Shore
cg04230699	chr12	12696509	GPR19	TSS1500	S_Shore
cg06116271	chr12	120469135	SRSF9	prox_enhancer	Island
cg15777523	chr6	30556752	PRR3;GNL1;PRR3	TSS1500;TSS1500;exon1	S_Shore;Island
cg02664328	chr6	146543050	RAB32	prox_enhancer	N_Shore
cg14570006	chr9	136866141	EDF1	GeneBody	N_Shore
cg16930980	chr8	103414841	DCAF13	promoter	Island
cg07055616	chr10	132787096	NKX6-2	TSS1500	Island
cg05989381	chr7	32495270	AVL9;LSM5	promoter;promoter	N_Shore
cg04423627	chr8	27287895	TRIM35	distal_enhancer	Island
cg14708218	chr10	122879475	C10orf88B;C10orf88B	TSS200;TSS1500	Island
cg25982965	chr6	44286173	TCTE1	prox_enhancer	Island
cg10695105	chr12	49549383	KCNH3	distal_enhancer	Island
cg17139035	chr8	38231269	DDHD2	prox_enhancer	Island
cg02961934	chr7	151199327	IQCA1L	distal_enhancer
cg00325125	chr11	58968608	LOC283194	GeneBody
cg23668424	chr7	140697103	NDUFB2;NDUFB2-AS1	promoter;promoter	Island
cg23055081	chr6	30213538	TRIM26	promoter	Island
cg01563031	chr11	20669883	NELL1	promoter	Island
cg12812502	chr10	32958604	ITGB1	TSS1500	Island
cg22276619	chr8	21787820	GFRA2	TSS1500	Island
cg21063722	chr6	100463833	SIM1	prox_enhancer	S_Shelf;N_Shore;N_Shelf;N_Shelf
cg10791343	chr7	53035594	POM121L12	promoter	Island
cg03223126	chr12	111033388	CUX2	prox_enhancer	Island;N_Shelf
cg11100258	chr7	143836721	LOC112267988;LOC154761;LOC112267988;LOC154761	TSS200;TSS200;TSS1500;TSS1500	Island
cg05495790	chr10	697346	DIP2C	promoter	Island
cg12873305	chr11	65859513	CFL1	promoter	Island
cg16648355	chr8	94641951	ESRP1	prox_enhancer	S_Shelf;S_Shore;Island
cg05447579	chr7	1476057	INTS1	GeneBody	S_Shelf;S_Shore;Island;N_Shelf;S_Shore;N_Shore
cg25477839	chr8	145004054	ZNF252P;ZNF252P-AS1	TSS1500;exon1	S_Shore
cg12566762	chr7	6995187	FAM86LP	distal_enhancer
cg22378564	chr7	63754786	LOC124901798;LOC124901798;LOC124901644;LOC124901650	TSS200;TSS1500;TSS1500;exon1	S_Shelf;S_Shore;Island;N_Shore;N_Shelf
cg10146380	chr10	132776447	NKX6-2	distal_enhancer	S_Shelf;N_Shelf
cg10614768	chr10	133205261	UTF1	distal_enhancer	S_Shelf;S_Shore;Island;N_Shore
cg11909574	chr11	58830865	GLYATL2	distal_enhancer
cg09873282	chr7	1030475	C7orf50	GeneBody	S_Shore
cg10821545	chr7	28957869	AC005013.5	promoter	Island
cg01830463	chr12	131832583	MMP17	distal_enhancer	S_Shore
cg20202078	chr7	130205626	TMEM209	promoter	S_Shore
cg02943604	chr10	120457836	PPAPDC1A;PLPP4	prox_enhancer;prox_enhancer	Island
cg04899361	chr7	1557776
cg19742965	chr7	41966485	GLI3	GeneBody	Island
cg03780701	chr8	39107867	ADAM32	promoter	Island
cg19529957	chr7	4158958	SDK1	GeneBody
cg09014478	chr11	95789903	FAM76B;CEP57	promoter;promoter	Island
cg03768727	chr12	121221811	P2RX4	GeneBody
cg26146308	chr6	30884107	DDR1	promoter	Island
cg10980774	chr11	112961825	NCAM1	prox_enhancer	Island
cg19189310	chr6	34426002	RPS10;RPS10-NUDT3	promoter;promoter	Island
cg08725167	chr7	157814046	PTPRN2-AS1	other_regul_region
cg21711075	chr7	1311167			N_Shore
cg13077050	chr11	33658786	KIAA1549L;LOC105376617	GeneBody;GeneBody	Island
cg16943151	chr10	60888219	RHOBTB1	GeneBody
cg20660624	chr11	117437256	PRR13P3	other_regul_region
cg10105290	chr7	94656456	SGCE;PEG10	promoter;promoter	Island
cg27548568	chr6	49550021	C6orf141	prox_enhancer	N_Shore
cg27379232	chr7	6655347	ZNF316	GeneBody	Island
cg13916967	chr11	16613557	RN7SL188P	distal_enhancer	Island;S_Shelf
cg19092529	chr6	31412764	MICA	GeneBody
cg27483474	chr8	142727953	LNCOC1	TSS1500	S_Shore
cg13266951	chr7	1973478	AC110781.3	distal_enhancer
cg13582782	chr10	27504252	RAB18	promoter	Island
cg09860783	chr6	149456848	ZC3H12D	promoter	Island
cg06191719	chr11	2886107	CDKN1C	TSS1500	S_Shore
cg06185423	chr12	122203445	B3GNT4	prox_enhancer	Island
cg22662829	chr8	141861430	MIR1302-7	distal_enhancer
cg19075839	chr8	143246857	ZFP41	promoter	Island;N_Shelf
cg06015119	chr6	57046421	KIAA1586	TSS1500	Island
cg18713528	chr7	76282753	SRRM3	GeneBody	Island;S_Shelf
cg11521780	chr12	53300165	MYG1	GeneBody	Island
cg15249639	chr12	4273008	CCND2	TSS1500	Island
cg13247581	chr9	137054132	ENTPD2	promoter	Island
cg03120361	chr11	16925374	PLEKHA7	distal_enhancer	Island
cg17009731	chr6	31625231	PRRC2A	GeneBody	S_Shelf
cg21461034	chr8	142579210			N_Shelf
cg21160944	chr7	157791857	PTPRN2	GeneBody	N_Shelf
cg09056845	chr12	6310875	PLEKHG6	promoter	Island
cg01108710	chr6	33295516	RGL2	distal_enhancer	N_Shelf
cg09183181	chr10	68560977	TET1	GeneBody	Island
cg19802458	chr7	101245469	FIS1	prox_enhancer	S_Shore
cg20690085	chr8	1947392	ARHGEF10	GeneBody	S_Shelf;S_Shore
cg04669574	chr12	49904162	FAIM2	promoter	Island
cg02923274	chr12	98593439	SLC25A3	promoter	Island
cg15818671	chr7	152924937			Island;N_Shore
cg04117688	chr11	63996745	OTUB1	other_regul_region	N_Shore
cg02336175	chr8	80874627	ZNF704	prox_enhancer	S_Shore
cg12104945	chr11	73308513	ARHGEF17	prox_enhancer	Island
cg06078467	chr10	132236523	DPYSL4	distal_enhancer
cg24520806	chr10	132397363	PWWP2B	prox_enhancer	Island
cg18566177	chr6	134170345	SGK1	GeneBody
cg12458361	chr7	108526359	PNPLA8	promoter	N_Shore;S_Shore
cg21885361	chr7	128270981			Island;N_Shore
cg19446358	chr7	151136439	AGAP3	distal_enhancer
cg07963363	chr8	91970784	RUNX1T1	GeneBody
cg14473662	chr9	126652185	LMX1B	GeneBody
cg00383178	chr12	6568504	NOP2	promoter	Island
cg18924493	chr11	506924	RNH1	promoter	S_Shelf;Island
cg10822418	chr8	60517598	RAB2A	prox_enhancer	Island
cg02384811	chr11	60933596	TMEM132A	GeneBody	N_Shore
cg13877163	chr7	151675671	PRKAG2;PRKAG2	TSS200;TSS1500
cg14644787	chr7	88220179	SRI	promoter	Island
cg11301756	chr6	107459593	PDSS2	promoter	S_Shore;Island
cg07191743	chr7	42237776	GLI3	promoter	Island
cg22002176	chr8	53594658	MAPK6P1	promoter	Island
cg05996538	chr6	32223433	NOTCH4	prox_enhancer
cg14892886	chr11	45804619	SLC35C1	prox_enhancer	Island
cg07522644	chr6	43174355	SRF	distal_enhancer	S_Shore;Island
cg04283864	chr6	4188952	NAA40P1	promoter
cg06757935	chr6	167295749	UNC93A	other_regul_region	Island
cg15308666	chr7	99617009	ZSCAN25	promoter	Island
cg22711308	chr7	152108159	GALNT11;LOC731075	GeneBody;GeneBody
cg25714865	chr7	5608491	FSCN1	distal_enhancer	S_Shelf;S_Shore;S_Shore
cg13662851	chr12	48330038	H1-7	exon1	Island
cg08883134	chr6	33271666	VPS52	prox_enhancer	Island
cg16190018	chr8	30728111	UBXN8;GSR	TSS1500;TSS1500	Island
cg10228500	chr7	143408502	EPHA1	prox_enhancer
cg18390528	chr11	126424614	ST3GAL4	distal_enhancer
cg08720211	chr6	155709167
cg01763702	chr7	1160267	ZFAND2A;ZFAND2A-DT	promoter;promoter	Island
cg08777992	chr8	6585437	MCPH1	GeneBody
cg11360416	chr10	132938545	TTC40;CFAP46	distal_enhancer;distal_enhancer	N_Shelf
cg04707531	chr12	74537640	ATXN7L3B	promoter	N_Shore
cg15645203	chr10	129833449	LOC107984281	GeneBody
cg18014257	chr11	108497849	KDELC2;POGLUT3	prox_enhancer;prox_enhancer	Island
cg23498518	chr7	53036643	POM121L12	exon1	S_Shore
cg11206041	chr6	27867622	H1-5	promoter	S_Shore;Island
cg26843486	chr7	1608183	TFAMP1	distal_enhancer	S_Shelf
cg02572517	chr6	31631977	MIR6832	prox_enhancer	Island
cg22773334	chr10	129771222	LOC107984281	exon1
cg09097040	chr12	68332647	MDM1;LOC105369819	TSS1500;exon1	Island
cg02930078	chr6	17706625	NUP153-AS1;NUP153-AS1;NUP153	TSS1500;exon1;exon1	Island
cg14184882	chr9	122264679	RBM18;MRRF	promoter;promoter	Island
cg13355078	chr6	2636129	LINC02521	GeneBody	S_Shore
cg12921914	chr11	124718462	NRGN	distal_enhancer	Island
cg08986711	chr11	66278089	CNIH2	promoter	Island
cg07896667	chr12	1616910	WNT5B;WNT5B	TSS200;TSS1500
cg13846675	chr8	52168345	ST18	GeneBody
cg26422472	chr11	128810517	KCNJ1	distal_enhancer	Island
cg13692426	chr9	77010353	FOXB2	distal_enhancer	N_Shelf
cg15045356	chr11	11948043	DKK3	distal_enhancer
cg27056334	chr6	31947421	CFB	prox_enhancer
cg10036368	chr6	163321881	PACRG-AS1	distal_enhancer
cg25649203	chr7	42932100	PSMA2;MRPL32	promoter;promoter	Island
cg03322161	chr6	160767290			Island
cg13534503	chr9	136641313	EGFL7	distal_enhancer
cg12612340	chr11	47642778	MTCH2	promoter	Island
cg08690436	chr8	142555468	MROH4P	other_regul_region
cg07104417	chr11	69444479	LOC124902703	TSS1500	S_Shore
cg09355652	chr11	64901003	MIR6749	prox_enhancer
cg10271061	chr6	31548238	NFKBIL1	prox_enhancer
cg14699126	chr11	65333685	DPF2	promoter	Island
cg26082690	chr10	68988505	KIFBP	TSS1500	N_Shore
cg24717854	chr6	31901752	ZBTB12	prox_enhancer	S_Shore;Island
cg23593537	chr11	72642536	PDE2A	promoter	Island
cg04610628	chr7	7566765	MIOS;MIOS-DT	promoter;promoter	Island
cg07036412	chr6	24360163	DCDC2	prox_enhancer	S_Shelf;Island
cg10651306	chr6	122471831	SERINC1;PKIB	promoter;promoter	Island
cg06410163	chr7	57424933	SAPCD2P2	promoter	Island
cg03707308	chr6	6002533	NRN1	prox_enhancer	S_Shelf;Island;N_Shelf
cg24380168	chr7	45000542	CCM2	prox_enhancer	Island
cg24960947	chr11	66048992	GAL3ST3	prox_enhancer	Island;N_Shelf
cg17974053	chr10	128212045	LINC01163	distal_enhancer	S_Shore
cg19913430	chr8	66113756	TRIM55	GeneBody	S_Shore;Island
cg05233877	chr6	31631385	MIR6832	distal_enhancer	N_Shore
cg22216355	chr6	83067620	DOP1A;DOPEY1	promoter;promoter	Island;S_Shore
cg00491428	chr7	151856783	PRKAG2-AS1	distal_enhancer
cg25964019	chr7	21692621	DNAH11	GeneBody
cg22291084	chr11	355901	B4GALNT4	distal_enhancer	N_Shore
cg09029700	chr6	158559949	TMEM181	promoter	Island
cg24804652	chr7	29194466	CHN2	prox_enhancer	Island
cg08252303	chr10	77639249	KCNMA1	TSS1500	S_Shore
cg19346507	chr7	158829691	ESYT2	promoter	Island
cg25385529	chr11	30586415	MPPED2	promoter	S_Shelf;S_Shore;Island
cg19708576	chr6	44246360	HSP90AB1	prox_enhancer	Island
cg08727957	chr6	41545995	FOXP4-AS1	promoter	N_Shore
cg12667021	chr8	1640452	DLGAP2	GeneBody	N_Shore
cg18999165	chr7	143620954	FAM115C;TCAF2	promoter;promoter	Island
cg13988014	chr9	136368224	DNLZ	distal_enhancer	S_Shelf;S_Shore;N_Shelf
cg02200456	chr11	2902206	SLC22A18	promoter	Island
cg01187627	chr11	59616611	OSBP	TSS1500	S_Shore
cg08626560	chr11	31509705	ELP4;IMMP1L	promoter;promoter	Island
cg05982929	chr6	32195746	GPSM3	prox_enhancer	Island
cg11502745	chr11	18721147	IGSF22	distal_enhancer	Island
cg20553930	chr7	120950617	ING3	promoter	Island
cg21526343	chr7	87345545	CROT;TP53TG1	promoter;promoter	Island
cg13793681	chr10	3271110	LOC124902537	GeneBody
cg13914486	chr10	6075361	RPL32P23	distal_enhancer
cg05796763	chr6	33455133	ZBTB9	prox_enhancer	S_Shore
cg22258527	chr8	142535226	MROH4P	other_regul_region	S_Shore
cg14408356	chr12	113091040	DTX1	distal_enhancer	N_Shelf
cg26654766	chr10	13301607	PHYH	prox_enhancer	S_Shore;N_Shore
cg12830839	chr6	170306664	FAM120B	promoter	Island
cg15619732	chr7	5494781	MIR589	prox_enhancer	Island
cg18958266	chr10	12825771	CAMK1D	GeneBody
cg04375472	chr12	133037180	ZNF84;ZNF84-DT	TSS1500;exon1	Island
cg05069728	chr7	117229890	MTND4P6	distal_enhancer
cg06017677	chr12	122752328	DENR	TSS1500	N_Shore
cg24486960	chr6	44257706	SLC35B2;SLC35B2	TSS200;TSS1500	Island
cg19917249	chr11	473158	PTDSS2	GeneBody	S_Shore;S_Shore
cg25136988	chr6	31681846	LOC105375019;LY6G5C	TSS1500;TSS1500	S_Shore;N_Shore
cg25057861	chr10	70382762	LRRC20	promoter	Island
cg03562264	chr6	36678774	CDKN1A;DINOL	promoter;promoter	Island
cg10448692	chr12	132585457	MIR6763	distal_enhancer	S_Shore;Island
cg25343990	chr6	125363399	HDDC2	distal_enhancer	Island
cg07617147	chr10	18651696	NSUN6	promoter	Island
cg04424507	chr8	91040905	PIP4P2	promoter
cg08980715	chr10	8035867	LOC105376394	GeneBody	S_Shore;Island
cg09060610	chr10	7409352	SFMBT2	promoter	Island
cg13798431	chr9	136508090	NOTCH1	distal_enhancer	S_Shelf;S_Shore;N_Shore;N_Shore;N_Shelf;N_Shelf
cg15406666	chr10	89251910	LIPA	promoter	Island
cg11944815	chr12	124989163	DHX37	promoter	Island
cg15118665	chr8	143369754	RHPN1	prox_enhancer	S_Shore;N_Shelf
cg14046640	chr9	137435118	ENTPD8	distal_enhancer	N_Shore;N_Shelf
cg16307587	chr10	104121936	SFR1	promoter	Island
cg02890194	chr7	156999151	MNX1-AS2	distal_enhancer	N_Shore;N_Shelf
cg26752003	chr8	144463138	ZFTRAF1;MIR10400	TSS1500;TSS1500	Island
cg13721881	chr9	138022528	CACNA1B	GeneBody	N_Shore
cg14996490	chr6	32204019	GPSM3	distal_enhancer
cg20160281	chr7	101155086	AP1S1	promoter	Island
cg05730992	chr7	1492069	INTS1	promoter	N_Shore;N_Shelf
cg26978691	chr10	103368256	TAF5	prox_enhancer	Island
cg27052403	chr11	113314432	TTC12;TTC12-DT	promoter;promoter	N_Shore
cg13636408	chr6	53349150	ELOVL5	promoter	Island
cg17093401	chr10	43574730	ZNF239	promoter	Island
cg21821755	chr7	88686584	LOC107986816	GeneBody
cg22016513	chr8	3998055	CSMD1	GeneBody
cg06878548	chr8	564821	TDRP	distal_enhancer
cg11002558	chr11	72796522			S_Shelf
cg16757423	chr11	120336726	ARHGEF12;ARHGEF12	TSS1500;exon1	Island
cg14620549	chr9	105656528			Island
cg14684917	chr11	62612891	ROM1	prox_enhancer	Island
cg18207099	chr7	2175155	MAD1L1	GeneBody
cg23179249	chr7	77696845	RSBN1L	prox_enhancer	Island
cg26934609	chr6	30626925	ATAT1	promoter
cg24810735	chr8	107429319	ANGPT1	distal_enhancer
cg07028821	chr7	141074105	TMEM178B	promoter	Island
cg19048426	chr11	1573082	KRTAP5-AS1	prox_enhancer	Island;N_Shore
cg04851089	chr6	28986146	HCG15	GeneBody	N_Shelf
cg09156207	chr6	28090946	ZSCAN12P1	exon1
cg14746369	chr6	33323157	DAXX	promoter	S_Shore;Island
cg16337831	chr6	28923674	TRIM27	prox_enhancer	Island
cg07981364	chr11	47426562	PSMC3	promoter	Island
cg26205751	chr7	127593580	FSCN3	prox_enhancer
cg25074185	chr11	72239880	PHOX2A	distal_enhancer	Island;N_Shore;N_Shelf
cg06336086	chr7	16645127	BZW2	TSS1500	Island
cg21548155	chr11	32434794	WT1	prox_enhancer	S_Shelf;Island;N_Shelf
cg04883903	chr12	117361149	NOS1	prox_enhancer	Island
cg13311096	chr8	73093331	SBSPON;SBSPON	TSS200;TSS1500	Island
cg14492293	chr9	136202006	LHX3	prox_enhancer	N_Shelf;Island
cg03780905	chr11	10305018	ADM	promoter	S_Shore;Island;N_Shore
cg13512138	chr11	910254	CHID1	prox_enhancer	Island
cg18977541	chr10	100621775
cg15108645	chr7	898068	ADAP1	GeneBody	S_Shelf;S_Shore
cg13435795	chr9	136629257			N_Shelf
cg11531687	chr7	158501900	MIR595	distal_enhancer
cg04475157	chr6	18521381	MIR548A1HG	other_regul_region
cg15188808	chr7	150397073	ZNF775	GeneBody	Island
cg11906173	chr12	124988842	DHX37	prox_enhancer	N_Shore
cg05707386	chr7	92527821	PEX1	prox_enhancer	N_Shore
cg25202877	chr6	31888451	EHMT2	distal_enhancer	N_Shore
cg21088686	chr8	108082000	RSPO2	promoter	N_Shore
cg01087392	chr10	102245913	GBF1	GeneBody	S_Shelf;S_Shore
cg03520966	chr10	88991512	FAS	promoter	S_Shore
cg02517932	chr7	149196138	ZNF282	prox_enhancer	Island
cg25845326	chr11	3228559	MRGPRE	GeneBody	Island;N_Shelf
cg13792579	chr9	136342914	GPSM1	distal_enhancer	Island;N_Shelf
cg12656632	chr6	43014075	KLHDC3;MEA1	promoter;promoter	Island
cg03494648	chr11	2301412	C11orf21	prox_enhancer
cg10508127	chr11	67695345	RPL37P2	distal_enhancer
cg25916771	chr7	44676293	OGDH	GeneBody
cg16119628	chr10	86522278	WAPL;WAPL-DT	TSS1500;exon1	Island
cg10229294	chr12	113465405	LHX5	distal_enhancer	Island
cg07531121	chr11	47248983	NR1H3	promoter	Island
cg05384275	chr12	55729186	CD63;CD63-AS1	promoter;promoter	Island
cg27258050	chr10	132809774	NKX6-2	promoter	S_Shore;S_Shore
cg21712812	chr8	124373018	TMEM65	prox_enhancer	Island
cg14615537	chr9	104329527
cg19266910	chr11	107591719	ELMOD1	prox_enhancer	Island
cg14500563	chr9	137840606			N_Shore;N_Shore
cg09234025	chr7	6105678	USP42	prox_enhancer	Island
cg05393741	chr12	106591222	LOC100287944;RFX4	GeneBody;GeneBody	S_Shelf
cg25317872	chr7	144403926	NOBOX	promoter	Island
cg13641156	chr11	70669545	SHANK2	distal_enhancer
cg22038928	chr6	166342629	SFT2D1	promoter	Island
cg21366688	chr6	134170283	SGK1	distal_enhancer
cg20415486	chr10	3907014	LINC02660	distal_enhancer
cg11564981	chr6	6007437	NRN1	prox_enhancer	S_Shelf;S_Shore;Island;N_Shore
cg02310165	chr8	11035224	MIR598	exon1
cg23034788	chr11	47343194	MYBPC3	distal_enhancer
cg19229182	chr10	101238981	LBX1-AS1	promoter	S_Shelf
cg06282596	chr10	95415722	SORBS1	distal_enhancer
cg02811368	chr12	130918019
cg16018152	chr10	70170761	SAR1A	promoter	Island
cg11386792	chr10	110672660	RBM20	GeneBody	Island
cg02133786	chr6	31653114	BAG6	TSS1500	Island;S_Shore
cg24452821	chr11	114083090	ZBTB16	distal_enhancer	Island
cg26465547	chr7	152905094			S_Shore
cg11845071	chr6	35728082	FKBP5	prox_enhancer	Island;N_Shelf
cg23003534	chr10	103276990	NT5C2;INA	promoter;promoter	Island
cg14121234	chr10	650392	DIP2C-AS1;LOC124902361	exon1;exon1
cg07722840	chr7	1421244	MICALL2	promoter	Island
cg04156293	chr7	100891321	UFSP1	prox_enhancer	S_Shore;N_Shore;N_Shelf;N_Shore
cg05067991	chr12	121580681	KDM2B;KDM2B-DT	TSS1500;exon1	Island
cg19307545	chr10	34740001	PARD3	distal_enhancer
cg05453358	chr8	46617658	ASNSP1	prox_enhancer	Island
cg25597531	chr8	53594779	MAPK6P1	promoter	Island
cg00875200	chr6	28923521	TRIM27	prox_enhancer	Island
cg08991599	chr8	126558260	PCAT1	prox_enhancer	Island
cg17330838	chr11	57499628	SLC43A1	distal_enhancer	Island
cg22653140	chr10	79454469	ZCCHC24	distal_enhancer
cg08877142	chr8	144436503	MIR6893	TSS1500	N_Shore
cg12323850	chr11	94512629	C11orf97	promoter	Island
cg19113326	chr7	39414558	POU6F2-AS1	distal_enhancer	Island
cg12882815	chr10	2973469
cg06937491	chr12	1834556	CACNA2D4;LRTM2	GeneBody;GeneBody
cg09914182	chr7	1444390	MICALL2	distal_enhancer	Island
cg04883026	chr11	66720467	SPTBN2	prox_enhancer
cg23310813	chr11	47176504	ARFGAP2	prox_enhancer	Island
cg09984545	chr6	147508907	SAMD5	prox_enhancer	Island
cg15815053	chr6	32196605	GPSM3	prox_enhancer	Island
cg13248778	chr7	128697671	RNA5SP243	promoter
cg03653726	chr7	2729619	GNA12	distal_enhancer
cg07112531	chr6	42048957	CCND3	promoter	Island;N_Shore
cg07134316	chr12	57094329	NAB2	distal_enhancer
cg27339395	chr8	124942677	LOC105375742;LINC00964	TSS1500;exon1
cg06073449	chr6	166168822	T;TBXT	prox_enhancer;prox_enhancer	Island
cg01866148	chr8	38448516	FGFR1	distal_enhancer
cg17881007	chr7	151408936	WDR86-AS1	promoter	N_Shore
cg20338075	chr7	1915467	AC110781.3	distal_enhancer
cg09996902	chr6	26598372	ABT1	prox_enhancer	S_Shelf;S_Shore;S_Shore;Island
cg02275213	chr6	113974281	HDAC2-AS2	GeneBody	S_Shelf
cg25330773	chr6	166999134	FGFR1OP;CEP43	promoter;promoter	Island
cg09430223	chr11	2850193	KCNQ1-AS1	distal_enhancer	Island
cg02446366	chr6	41546374	FOXP4;FOXP4-AS1	promoter;promoter	N_Shore
cg15895571	chr11	1088927	MUC2	distal_enhancer	S_Shelf
cg01393340	chr6	14117802	CD83	promoter	Island
cg21063716	chr11	2271557	ASCL2	prox_enhancer	Island
cg10719363	chr7	157522041			N_Shelf
cg05115162	chr6	32843924	PSMB8-AS1;PSMB8-AS1;PSMB8	TSS200;TSS1500;exon1	Island
cg08336478	chr11	134149545	JAM3	GeneBody
cg02693002	chr10	124418025	OAT	prox_enhancer	N_Shore
cg03275130	chr11	62622272	B3GAT3	TSS1500	Island
cg25242004	chr8	67028842	PPP1R42	prox_enhancer	S_Shore
cg18193259	chr10	97069736	SLIT1-AS1	distal_enhancer
cg24306751	chr11	118401241	ATP5MG	promoter	N_Shore
cg23676682	chr11	105610065	GRIA4	promoter	N_Shore
cg26474620	chr7	116954376	ST7-AS1	promoter	S_Shore
cg14585050	chr6	351609	DUSP22	distal_enhancer
cg14904662	chr8	41798155	ANK1;LOC105379392	TSS1500;exon1	Island
cg01560934	chr7	1873280	AC110781.3	distal_enhancer	S_Shore;N_Shore
cg24499517	chr6	111087560	SLC16A10	promoter	Island
cg03691635	chr6	31631760	PRRC2A	GeneBody	Island
cg14471181	chr9	15510463	PSIP1	promoter	Island
cg06812668	chr6	6940433	RN7SL554P	prox_enhancer
cg07441845	chr10	69801952	COL13A1	promoter	Island
cg05998513	chr10	95561618	SORBS1	promoter	Island
cg15863552	chr11	130189783	ST14	distal_enhancer	Island
cg14214635	chr9	135924776	CAMSAP1-DT	distal_enhancer
cg22294755	chr7	16646058	BZW2	promoter	Island
cg27088830	chr6	165987530	LINC00602	promoter	N_Shore
cg24498587	chr11	123726239	ZNF202	promoter
cg20098471	chr11	13011066	RASSF10	prox_enhancer	S_Shore
cg15118780	chr6	30160461	TRIM10	prox_enhancer
cg21031226	chr8	141192997	DENND3	GeneBody
cg10602367	chr12	89708777	ATP2B1-AS1;ATP2B1-AS1;ATP2B1;ATP2B1	TSS200;TSS1500;TSS1500;exon1	Island
cg19925035	chr10	23199469	PTF1A	distal_enhancer	S_Shelf;Island
cg02769478	chr6	30198787	TRIM26	GeneBody
cg08740862	chr11	62546945	AHNAK	promoter	S_Shore;N_Shore
cg08166232	chr12	89524941	GALNT4	promoter	N_Shore
cg04406111	chr10	122019695	TACC2;TACC2	TSS200;TSS1500
cg12403137	chr11	90134641	NAALAD2	promoter
cg11114063	chr6	147202949	STXBP5-AS1	prox_enhancer	N_Shore
cg24858417	chr7	2018068	AC110781.3	distal_enhancer	S_Shelf;N_Shelf
cg02861775	chr6	165930863	PDE10A;LINC00473	GeneBody;GeneBody
cg14978741	chr10	21171076	NEBL	GeneBody	N_Shelf
cg06403921	chr10	132653370	INPP5A	distal_enhancer	N_Shore
cg25721291	chr11	129364308	BARX2	distal_enhancer	Island
cg20447730	chr10	45224432	LOC105378283	exon1	Island
cg17080893	chr8	81280300	FABP5	promoter	Island
cg23188819	chr8	22089692	FAM160B2;FHIP2B	prox_enhancer;prox_enhancer	Island
cg09738410	chr11	2421074	TRPM5	GeneBody	Island
cg27094244	chr11	61567797	SYT7	distal_enhancer	Island
cg16387669	chr7	139716722	HIPK2	GeneBody	Island
cg17693534	chr7	2130865	MAD1L1	GeneBody
cg10605015	chr6	42564406	UBR2	prox_enhancer	Island
cg05394783	chr10	132230393	DPYSL4	distal_enhancer	S_Shelf;S_Shelf
cg20480522	chr8	96262769	PTDSS1	prox_enhancer	S_Shore
cg05106897	chr6	34465998	PACSIN1	promoter	Island
cg11797364	chr6	436969
cg03783062	chr7	90245143	CFAP69;C7orf63	promoter;promoter	Island
cg14689317	chr11	64361501	RPS6KA4	distal_enhancer	S_Shelf
cg07473001	chr8	73008717	TERF1	promoter	Island
cg04884579	chr7	143391379	EPHA1	GeneBody
cg05869392	chr10	73791920	ZSWIM8	GeneBody
cg23639841	chr8	94475121	RAD54B	promoter	Island
cg01285717	chr10	45348259
cg26656884	chr6	31776043	VWA7	prox_enhancer
cg10490099	chr6	148836523	UST	distal_enhancer
cg09937316	chr10	35127311	CUL2;CREM	TSS1500;exon1	Island
cg04433990	chr7	107744113	CBLL1	promoter	Island
cg25423009	chr11	119653533	RP11-196E1.3	prox_enhancer
cg27457323	chr10	60778290	CDK1	promoter	Island
cg12774559	chr11	68751603	MTL5;TESMIN	promoter;promoter	Island
cg12470014	chr10	132064512	JAKMIP3	promoter	N_Shore
cg16736679	chr10	1662775	ADARB2	distal_enhancer
cg09821905	chr11	130428787	ADAMTS8	promoter	S_Shore
cg09165441	chr10	101284437	LOC105378453;LOC105378453	TSS200;TSS1500	Island
cg05956220	chr11	66052147	SF3B2	promoter	S_Shelf;Island
cg11813690	chr12	111226919	MIR6760	distal_enhancer
cg25007572	chr11	62791908	TMEM223	promoter	Island
cg09510921	chr6	33166548	COL11A2	GeneBody
cg14650228	chr8	143491340	ZC3H3	distal_enhancer	S_Shelf
cg01386335	chr7	17665327
cg27302007	chr6	113970444	HDAC2-AS2	prox_enhancer	Island
cg15050051	chr7	1742364	ELFN1-AS1	promoter	N_Shelf
cg08123207	chr6	32150535	PRRT1	prox_enhancer	S_Shore;Island;N_Shelf
cg05289897	chr10	3861949	LINC02639	distal_enhancer
cg01769908	chr6	42698003	PRPH2	GeneBody
cg24521757	chr8	140457244	TRAPPC9	prox_enhancer	Island
cg27525647	chr6	30914581	VARS2	prox_enhancer	S_Shore
cg23175074	chr10	103452733	CALHM2;LOC124902494	TSS1500;exon1	S_Shore;N_Shelf
cg13540960	chr11	32428698	WT1	distal_enhancer	S_Shore;S_Shore;N_Shore
cg01169073	chr12	111842517	MAPKAPK5	promoter	Island
cg04559647	chr10	124461724	LHPP	promoter	Island
cg11932548	chr12	52789263			N_Shore
cg06952471	chr6	71887045	RIMS1	promoter	Island
cg04249559	chr12	546798	B4GALNT3	GeneBody
cg19573567	chr10	88991495	FAS	promoter	S_Shore
cg14251870	chr6	137488392	OLIG3	distal_enhancer	Island
cg25977958	chr6	152637029	SYNE1	promoter	Island
cg11703729	chr10	13809615	NUTF2P5	distal_enhancer
cg12516337	chr8	124538940	NDUFB9;NDUFB9;TATDN1	TSS200;TSS1500;exon1	N_Shore
cg10361585	chr10	132210025	STK32C	GeneBody	S_Shelf
cg25803766	chr8	144095491	CYC1	prox_enhancer	Island
cg01181084	chr8	43204720	VN1R46P	promoter
cg11356767	chr7	56538137	LOC101928401;LOC101928401	TSS200;TSS1500
cg27417922	chr7	76359042	YWHAG	promoter	Island
cg15689570	chr6	37353897	RNF8	promoter	Island
cg03722525	chr11	67614083	DOC2GP	prox_enhancer	N_Shore
cg05757967	chr6	82364816	TPBG	prox_enhancer	Island
cg07058086	chr8	29262669	KIF13B	prox_enhancer	Island
cg01320048	chr10	114239646	VWA2	promoter	Island
cg18293833	chr6	29632685	GABBR1	promoter	Island
cg09346993	chr6	31970581	STK19	TSS1500	N_Shore
cg09634360	chr12	75511682	KRR1	promoter	Island
cg09286367	chr7	5496061	MIR589;MIR589	TSS200;TSS1500	S_Shore
cg15463284	chr11	18455987	LDHAL6A;LDHAL6A;LDHAL6A	TSS200;TSS1500;exon1	Island
cg07482870	chr6	33200677	SLC39A7;RXRB	promoter;promoter	Island;N_Shelf
cg11538641	chr6	100454382	SIM1	distal_enhancer	N_Shore;N_Shelf;N_Shelf
cg23412630	chr6	33296757	RGL2	distal_enhancer	N_Shore
cg17214737	chr10	73998053	VCL	promoter	Island
cg14209005	chr12	21657918	LDHB	promoter	S_Shore
cg08906366	chr7	4764180	AP5Z1	distal_enhancer	S_Shelf;S_Shore;S_Shore;N_Shelf
cg13521124	chr11	66296611	TMEM151A	distal_enhancer	S_Shore
cg07121182	chr7	99558388	ZNF655;FAM200A	TSS1500;exon1	Island
cg17262025	chr7	12570758	SCIN	promoter	Island
cg26769720	chr7	122310452	FEZF1-AS1	distal_enhancer	Island
cg03505148	chr12	57737562	AGAP2	prox_enhancer	S_Shore;Island
cg25499181	chr10	30605428
cg24317988	chr10	32958505	ITGB1;ITGB1-DT	promoter;promoter	Island
cg03113878	chr7	100493741	NYAP1	distal_enhancer	Island
cg13700197	chr9	95459693	PTCH1	GeneBody
cg09439511	chr10	131617753			S_Shore
cg10025392	chr12	110501966	RAD9B	TSS1500	Island
cg07353006	chr8	10547594	PRSS51	promoter
cg10840054	chr7	9404410
cg01311567	chr12	122986076	PITPNM2	GeneBody	Island
cg15397593	chr12	2163953	CACNA1C;LOC107984131	GeneBody;GeneBody
cg19150029	chr7	74606493			Island
cg13098318	chr6	34695500	ILRUN-AS1	prox_enhancer	N_Shore
cg05010865	chr8	143975021	PLEC	prox_enhancer	Island
cg18983789	chr10	131625253			N_Shore
cg24369746	chr11	36376686	PRR5L	GeneBody	Island
cg03124478	chr11	67402089	PPP1CA	promoter	S_Shelf;S_Shore
cg07423198	chr12	122974334	OGFOD2	promoter	N_Shore
cg25524784	chr6	32853116	TAP1	prox_enhancer	Island
cg20807111	chr7	101017314	MUC12-AS1	prox_enhancer
cg13428943	chr11	67469395	TMEM134	promoter	Island
cg24316515	chr8	62248294	NKAIN3	prox_enhancer	Island
cg12590721	chr10	7818583	TAF3	promoter	Island
cg07473471	chr8	94640594	ESRP1	prox_enhancer	S_Shore;Island;N_Shore
cg26363167	chr8	42152976	AP3M2	promoter	Island
cg02150435	chr12	9647873	LOC374443;LOC374443;LOC105369728	TSS200;TSS1500;exon1	N_Shore
cg13440645	chr6	149746330	NUP43	prox_enhancer	Island;N_Shelf
cg11699265	chr7	99392642	ARPC1B	GeneBody	Island
cg15758147	chr11	67443609	CORO1B	promoter	N_Shore
cg04696780	chr7	116499371	CAV2;LOC107986838	TSS1500;exon1	N_Shore
cg25827490	chr8	71844604	MSC	promoter	S_Shelf;S_Shore
cg09814849	chr8	102125592	NCALD	TSS1500	S_Shore
cg21828663	chr7	6159072	Y_RNA	distal_enhancer	Island
cg07627464	chr7	98194126	LMTK2	GeneBody	Island
cg20042908	chr11	133983043	LINC02730	other_regul_region
cg10291105	chr10	3423622	LINC02669	distal_enhancer
cg16717099	chr6	30743124	IER3-AS1	prox_enhancer	Island
cg04181831	chr6	30717096	MDC1	promoter	Island;N_Shelf
cg00744850	chr7	99144323	SMURF1	promoter	Island
cg10715223	chr8	100649560	SNX31	promoter	Island
cg14191369	chr9	128233898	MIR199B	distal_enhancer	N_Shore
cg18739800	chr6	27838242	H2BC15;H2AC15	TSS1500;exon1	Island
cg05795316	chr6	168389573
cg12907632	chr6	28896971	HCG14	prox_enhancer	S_Shore
cg14353258	chr7	1373186	MICALL2	other_regul_region	S_Shelf
cg03520771	chr6	16128893	MYLIP	promoter	Island
cg07519049	chr6	154509864	LOC101928868	TSS1500	Island
cg10723962	chr6	26240554	H4C6	exon1	Island
cg12014181	chr10	683539	DIP2C	GeneBody
cg11753600	chr7	33109665	BBS9;RP9	promoter;promoter	Island
cg06434455	chr7	54759254	SEC61G;SEC61G-DT	promoter;promoter	Island
cg09298971	chr6	31878472	SLC44A4	prox_enhancer
cg21532378	chr7	99616867	ZSCAN25	promoter	Island
cg19489174	chr11	35525677	PAMR1	promoter
cg11055242	chr12	121817849	SETD1B	promoter
cg19924313	chr11	64240881	FKBP2	promoter	Island;N_Shore
cg11738421	chr7	100101998	MCM7;AP4M1	promoter;promoter	Island
cg03680348	chr6	168686225	LOC124901468	GeneBody
cg13783152	chr9	17579028	SH3GL2	promoter	Island
cg13554901	chr12	48002847	COL2A1	prox_enhancer	S_Shore;N_Shore;N_Shelf
cg07941301	chr6	42960539	GNMT	promoter	Island
cg17534034	chr8	105574652	ZFPM2	other_regul_region
cg14562060	chr6	35141521	TCP11;TCP11	TSS200;TSS1500	Island
cg05952817	chr12	128381709	TMEM132C	GeneBody
cg27414863	chr6	4953631	RPS18P8	other_regul_region
cg23344688	chr10	21534526	MLLT10	promoter	Island
cg07251711	chr10	132787415	NKX6-2	prox_enhancer	Island
cg22020194	chr11	45286360	SYT13	promoter	Island
cg03164043	chr11	65873703	EFEMP2	prox_enhancer	Island
cg08547352	chr6	38161180
cg24288527	chr10	91630590	PPP1R3C	distal_enhancer	N_Shelf
cg22918572	chr8	144428707	VPS28	promoter	Island;N_Shore
cg10351692	chr7	75423913	NSUN5P1	other_regul_region	S_Shore;S_Shore
cg26428032	chr11	67620464	DOC2GP	distal_enhancer
cg04380653	chr11	2271934	ASCL2	prox_enhancer	S_Shore
cg12243858	chr7	149776089	SSPOP;SSPO	promoter;promoter	S_Shelf
cg08101375	chr12	104050147	GLT8D2	promoter
cg25142340	chr7	155506929	CNPY1	distal_enhancer	N_Shelf
cg07162097	chr8	81721855	ZFAND1	prox_enhancer	S_Shore
cg10415524	chr11	45371392	LINC02687	promoter
cg17656890	chr7	156062878			N_Shore
cg23305129	chr7	154914676	PAXIP1-AS2	distal_enhancer	Island
cg17876735	chr10	71889052			Island
cg00044170	chr12	2877182	FOXM1;RHNO1	promoter;promoter	Island
cg06310131	chr6	170252562			N_Shelf
cg05577902	chr7	6536521	GRID2IP	prox_enhancer	Island
cg20465143	chr8	143571792	MROH6	prox_enhancer	S_Shore;Island
cg07840898	chr6	138404174	HEBP2	promoter	Island
cg13369325	chr6	5994723	NRN1	distal_enhancer	Island;N_Shore;N_Shelf
cg03102011	chr6	30720884	TUBB	prox_enhancer	Island;S_Shelf
cg11878872	chr11	47579199	NDUFS3	prox_enhancer	Island
cg00609630	chr12	122774106	CCDC62	TSS1500	N_Shore
cg13635007	chr8	29352637	LOC124901924	GeneBody	S_Shore;N_Shore
cg03387353	chr8	60516687	LINC01301	promoter	Island
cg20386316	chr8	71558747	EYA1	distal_enhancer	S_Shore
cg27341926	chr10	116273393	GFRA1	promoter	Island
cg07142797	chr10	49397567	DRGX	prox_enhancer	Island
cg01860370	chr7	158993077	LINC00689	distal_enhancer	Island;N_Shelf
cg23176496	chr8	66775121	SGK3	promoter	Island
cg24324815	chr10	21494516	MIR1915HG	GeneBody	Island
cg24076633	chr10	77926686	DLG5-AS1;DLG5-AS1;DLG5	TSS200;TSS1500;exon1	Island
cg03109306	chr11	123654954	SCN3B	prox_enhancer	Island
cg13411962	chr8	28386417	ZNF395	promoter	Island
cg23001086	chr6	31703388	ABHD16A	promoter	Island
cg11677966	chr7	63766415	CICP24	other_regul_region	S_Shelf
cg20603222	chr7	1056751	GPR146	prox_enhancer	N_Shore;N_Shelf
cg00110982	chr7	4775520	AP5Z1	promoter	Island
cg17446824	chr7	151232421	CHPF2	promoter	Island
cg03337507	chr10	69801922	COL13A1	promoter	Island
cg22933133	chr8	836096	DLGAP2	GeneBody	N_Shelf
cg21052682	chr11	69703429	FGF19	prox_enhancer	Island
cg18026227	chr8	76681236	ZFHX4	promoter	N_Shore
cg27109057	chr7	131110151	MKLN1;LINC-PINT	promoter;promoter	S_Shelf
cg17544177	chr10	101829488	KCNIP2	GeneBody	Island;N_Shore
cg20611276	chr6	133240728	EYA4	promoter	N_Shore;N_Shore
cg13955432	chr7	118224666	ANKRD7	promoter
cg02279108	chr7	157044079			S_Shelf
cg00355019	chr11	120124169	TRIM29	prox_enhancer
cg04259752	chr8	23404646	LOXL2	prox_enhancer	S_Shore
cg02505749	chr8	139703492	KCNK9	TSS1500	Island
cg04258219	chr7	155349712	BLACE	distal_enhancer	N_Shore
cg23633666	chr10	43606397	ZNF485	promoter	Island
cg14009588	chr6	10415398	TFAP2A	prox_enhancer	S_Shore;S_Shore;S_Shore;N_Shore;N_Shelf
cg12136126	chr11	124953842	CCDC15;CCDC15-DT	TSS1500;exon1	N_Shore
cg15235614	chr12	41573474	PDZRN4	GeneBody	Island
cg00106074	chr12	42145004	GXYLT1	promoter	Island
cg02543772	chr12	128366085	TMEM132C	GeneBody	Island
cg06347083	chr6	39314540	KCNK17	promoter	S_Shore
cg19350682	chr7	100827614	EPHB4	promoter	S_Shelf;Island
cg24488059	chr10	120456843	PPAPDC1A;PLPP4	prox_enhancer;prox_enhancer	Island
cg15446670	chr7	87628231	RUNDC3B	promoter	Island
cg24376802	chr11	2463820	KCNQ1	distal_enhancer
cg20932251	chr11	73141257	FCHSD2	prox_enhancer	Island
cg24313756	chr6	14913052	LOC105374945	GeneBody
cg17198230	chr11	43575942	HSD17B12;LOC124902807	GeneBody;GeneBody	S_Shore;N_Shelf
cg03926050	chr12	110582420	PPTC7	prox_enhancer	Island
cg03460049	chr8	141128544	DENND3;DENND3-AS1	promoter;promoter	Island
cg00778858	chr8	17801034	MTUS1	promoter	Island
cg08189910	chr12	122836064	LOC124903040	TSS1500	Island
cg18856501	chr10	125093022	CTBP2	GeneBody
cg00406211	chr10	119317510	GRK5	GeneBody
cg03574882	chr7	151877247	PRKAG2	promoter	Island
cg12975709	chr7	47277664	TNS3	GeneBody
cg24903434	chr7	76201914	SRRM3	promoter	Island
cg14847975	chr12	26833569	ITPR2	prox_enhancer	Island
cg25161474	chr11	1838852	TNNI2	promoter
cg01731096	chr7	100611327	MOSPD3	TSS1500	N_Shore
cg21368161	chr7	1556500	TMEM184A	TSS1500
cg10537220	chr10	62374036	ZNF365	promoter	Island
cg17005319	chr11	655579	DEAF1;LOC124902603	GeneBody;GeneBody
cg24848437	chr7	2605908	IQCE	GeneBody	Island
cg11037512	chr12	48788783	ADCY6-DT;ADCY6	TSS1500;exon1	N_Shore
cg09695510	chr8	43204817
cg13685129	chr11	334475			S_Shelf
cg08814698	chr12	26937782	ASUN;INTS13	prox_enhancer;prox_enhancer	N_Shore
cg14981422	chr11	1279128	TOLLIP	GeneBody	S_Shore;S_Shore;N_Shelf
cg08398147	chr7	100168753	GAL3ST4	prox_enhancer	N_Shelf
cg22280940	chr8	47738183	CEBPD	promoter	Island
cg04680746	chr7	45089170	NACAD	promoter	Island
cg05412031	chr11	46333012	DGKZ	promoter	Island
cg06902025	chr7	1506179			S_Shore
cg04925196	chr12	51198358	POU6F1	exon1
cg13975730	chr9	136435283	INPP5E	GeneBody	S_Shelf;S_Shore;N_Shelf
cg24330456	chr6	30071178	PPP1R11	distal_enhancer	Island;N_Shelf
cg22459664	chr7	140229964	RNU1-58P	distal_enhancer	N_Shore
cg20496568	chr10	126332753	ADAM12	other_regul_region
cg03859929	chr11	67523776	CABP2	prox_enhancer	S_Shelf
cg07283152	chr11	8263450	LMO1	prox_enhancer	Island
cg02480405	chr8	143927633	PLEC	distal_enhancer	S_Shore;Island;N_Shore
cg04317841	chr6	35805219	LHFPL5	promoter
cg20003034	chr8	1296883	DLGAP2;LOC286083	GeneBody;GeneBody	N_Shore
cg24085468	chr7	76380155	ZP3	distal_enhancer	Island
cg05404701	chr12	79691197	PAWR	promoter	Island
cg04770165	chr8	116755964	EIF3H	promoter	S_Shore
cg25789405	chr7	156471220
cg04037372	chr11	485437	RNH1	promoter	Island;N_Shelf
cg10878170	chr12	12611564	CREBL2	TSS1500
cg11963202	chr7	99388176	ARPC1B	distal_enhancer
cg15159149	chr12	3456510	PRMT8;LOC124902862	GeneBody;GeneBody
cg16711986	chr11	47338407	MYBPC3	GeneBody	Island
cg24420770	chr11	66371871	SLC29A2	promoter	Island
cg02251172	chr10	133378722	PAOX;LOC124902563	TSS1500;exon1	Island
cg15745284	chr6	32097146	TNXB	prox_enhancer	Island
cg27470307	chr11	61339313	DDB1	distal_enhancer	Island
cg05492810	chr11	78418242	GAB2	TSS1500	Island
cg24885213	chr8	2030774	RP11-1049H7.2	other_regul_region
cg25783579	chr7	88307070	STEAP4	promoter
cg19919007	chr6	30061402	POLR1H;ZNRD1;ZNRD1-AS1;POLR1HASP	promoter;promoter;promoter;promoter	Island
cg23936031	chr7	27143514	HOXA5	exon1	S_Shelf;Island;N_Shelf
cg11786302	chr11	61361797	TMEM138;CYB561A3	TSS1500;exon1	Island
cg15593337	chr11	43880726	ALKBH3	promoter	Island
cg10782575	chr11	2301313	C11orf21	prox_enhancer
cg11387705	chr7	22082855			N_Shore
cg26583481	chr10	133325596	TUBGCP2	distal_enhancer	Island
cg02421460	chr12	21662578	LOC105369689	exon1
cg03659126	chr6	52671001	TMEM14A	promoter	Island
cg14472810	chr7	1897096	AC110781.3	distal_enhancer	N_Shore
cg25756853	chr11	74311513	P4HA3	promoter	Island
cg13504411	chr10	1553834	ADARB2-AS1	distal_enhancer	S_Shore
cg16384355	chr7	157527822			S_Shelf;Island
cg15708175	chr8	144588860	ARHGAP39	GeneBody	S_Shore
cg17177454	chr6	31972629	DXO	TSS1500	Island
cg09684079	chr10	132974121	LINC01168	distal_enhancer	N_Shelf;N_Shelf
cg17993027	chr8	81630890	IMPA1P1	GeneBody	Island
cg10358780	chr12	21501861	RECQL;GOLT1B	promoter;promoter	Island
cg03772072	chr6	35424604	PPARD	GeneBody
cg01649219	chr6	164611091
cg17515273	chr11	47848665	NUP160	promoter	Island
cg16208507	chr11	107928187	SLC35F2;RAB39A	promoter;promoter	N_Shore
cg26656684	chr8	58553036	SDCBP	prox_enhancer	Island
cg10023652	chr6	163240509	PACRG	GeneBody
cg12428906	chr11	18013210	SERGEF	promoter	Island
cg18360825	chr10	101006701	LZTS2	distal_enhancer	Island;S_Shore
cg06595212	chr7	5253702	SLC29A4	distal_enhancer
cg21432477	chr6	28863906	LINC01623	prox_enhancer	Island
cg17536595	chr6	43645171	RSPH9	promoter	Island
cg22059211	chr8	785312	DLGAP2	other_regul_region	N_Shore
cg10702041	chr7	151081731	FASTK	TSS1500	Island
cg05255807	chr6	87701810	AKIRIN2	prox_enhancer	Island
cg20481340	chr8	141367982	GPR20	TSS1500
cg15579148	chr7	95435382	PON2	promoter	S_Shore
cg07869763	chr12	21657345	LDHB	prox_enhancer	N_Shore
cg13601799	chr9	21974705	CDKN2A	promoter	S_Shelf;N_Shore
cg15972264	chr6	11279447	NEDD9	GeneBody
cg12062310	chr6	30665570	DHX16	GeneBody
cg13766489	chr9	128908080	PHYHD1	distal_enhancer	Island
cg26575120	chr7	151520117	RHEB	promoter	Island
cg13939311	chr9	137506985	PNPLA7	distal_enhancer	Island
cg01828427	chr11	134925025	LINC02697	other_regul_region
cg07358015	chr8	28890701	HMBOX1	prox_enhancer
cg15658931	chr6	28924910	TRIM27	TSS1500	S_Shore
cg17891421	chr8	22226949	PHYHIP	distal_enhancer
cg13699657	chr7	157139250	UBE3C	promoter	Island
cg03234775	chr6	32170483	MIR6721	prox_enhancer	S_Shelf
cg02888210	chr7	4128311	SDK1	TSS1500	N_Shore
cg05747849	chr12	132399233			S_Shelf;S_Shore;S_Shore;N_Shore;N_Shore
cg16334425	chr11	67442562	CORO1B	prox_enhancer	N_Shore
cg01665555	chr11	31812626	PAX6	prox_enhancer	S_Shelf;S_Shore;N_Shore;N_Shore;N_Shelf
cg14305278	chr9	971046			Island;N_Shore
cg25086136	chr8	49910564	SNTG1;SNTG1	TSS200;TSS1500	S_Shore
cg07369260	chr6	42438347	TRERF1	GeneBody
cg13677279	chr10	102152054	NOLC1	TSS1500	Island
cg15622860	chr6	150733969	PLEKHG1	distal_enhancer
cg12025258	chr12	132148284	NOC4L	distal_enhancer	S_Shelf;N_Shore;N_Shelf
cg24846199	chr7	1244279	UNCX	distal_enhancer	S_Shore;Island;N_Shelf
cg05749717	chr7	146116321	CNTNAP2	prox_enhancer	Island
cg09017928	chr7	158317376	PTPRN2	distal_enhancer	N_Shore;S_Shore
cg04775710	chr6	30744245	IER3	prox_enhancer	Island
cg05949205	chr7	127585698	GCC1	promoter	Island;N_Shelf;N_Shelf
cg10797804	chr10	73944874	C10orf55	other_regul_region
cg19242984	chr7	144384591	ARHGEF5	distal_enhancer
cg20093577	chr11	66052271	SF3B2	promoter	S_Shelf;Island
cg13601936	chr9	137304299	NRARP	prox_enhancer	S_Shore
cg14739378	chr6	46687569	TDRD6	TSS1500	Island
cg04770433	chr12	124324584	MIR6880	distal_enhancer	Island;N_Shore;N_Shore
cg16375198	chr7	2314575	SNX8	promoter	Island
cg16997732	chr7	73521306	BAZ1B	prox_enhancer	Island
cg08106165	chr11	120512945	GRIK4	GeneBody	S_Shore
cg14040131	chr9	136352922	GPSM1	promoter	S_Shore
cg13877106	chr11	126303673	DCPS	prox_enhancer	Island
cg14584529	chr9	132410460	CFAP77	prox_enhancer	S_Shelf;Island
cg14118473	chr9	93863678	MIR4291	distal_enhancer	S_Shelf
cg17139322	chr6	31972312	DXO	promoter	Island
cg17215172	chr10	132735639	NKX6-2	distal_enhancer	N_Shore
cg02341038	chr11	119149428	ABCG4	promoter	Island
cg14645995	chr11	8682330	TRIM66	prox_enhancer	Island
cg25651562	chr10	99234386	HPSE2	prox_enhancer	S_Shore;Island
cg13623968	chr8	69834419	SLCO5A1-AS1	prox_enhancer	Island
cg11704751	chr12	62935338	PPM1H	promoter	Island
cg19721794	chr7	77053051	SPDYE18	GeneBody
cg06576532	chr10	3240245	LINC02668	GeneBody
cg26819695	chr11	123196248	CLMP	prox_enhancer	Island
cg16482654	chr6	33204423	HSD17B8	promoter	S_Shelf;N_Shore;N_Shelf
cg06610850	chr6	35342483	PPARD	promoter	Island
cg10155432	chr7	1254297
cg12673453	chr11	118145543	SCN4B	distal_enhancer	Island
cg16655338	chr6	72183198	RIMS1	distal_enhancer	S_Shore
cg14530476	chr8	116766343	EIF3H;UTP23	promoter;promoter	Island
cg00905524	chr7	27167288	HOXA10-AS	prox_enhancer	S_Shore;N_Shore
cg20258934	chr7	4079510	SDK1	GeneBody
cg27358154	chr10	70694219	ADAMTS14	GeneBody
cg23668805	chr10	80408323	PRXL2A	TSS1500	Island
cg25258812	chr8	42338094	POLB	prox_enhancer	N_Shore
cg20111321	chr8	950076	DLGAP2	GeneBody
cg22016995	chr11	614787	IRF7	TSS1500	S_Shelf;Island;N_Shelf
cg27551078	chr6	34224202	CYCSP55	distal_enhancer	Island
cg07547336	chr7	1550166	TMEM184A	distal_enhancer	S_Shelf;N_Shore
cg12905273	chr6	33391663	KIFC1	prox_enhancer	Island
cg17545218	chr6	28864072	LINC01623	TSS1500	Island
cg04002885	chr8	30083405	SARAF;SARAF	TSS200;TSS1500	Island
cg11032268	chr7	5592641	FSCN1;FSCN1	TSS200;TSS1500	N_Shore
cg23348979	chr10	1074599	WDR37	distal_enhancer
cg01622718	chr7	158570722	PTPRN2	distal_enhancer	S_Shore
cg23460145	chr11	73362380	RELT	distal_enhancer	Island
cg26212957	chr10	43407962	HNRNPF	promoter	Island
cg14663510	chr10	123135945	HMX3	promoter	S_Shelf;Island
cg26030804	chr11	794764	SLC25A22	prox_enhancer	S_Shelf;N_Shelf
cg20634074	chr7	491725			N_Shelf
cg15117372	chr6	36024442	SLC26A8	promoter	N_Shelf
cg11109809	chr7	30504951	GGCT	promoter	Island
cg14036041	chr7	1504300	INTS1	GeneBody	Island
cg13934606	chr12	57216922	NXPH4	exon1	Island
cg15333818	chr12	46372941	SLC38A2	promoter	Island
cg15570464	chr6	1521852	ELF2P2	other_regul_region	N_Shelf
cg26686999	chr6	32853606	PSMB9;TAP1;TAP1	TSS1500;TSS1500;exon1	Island
cg14767944	chr7	1471106	INTS1	GeneBody	N_Shelf;N_Shelf;N_Shelf
cg27410165	chr11	18956622	MRGPRX11P	prox_enhancer
cg13318914	chr6	31727284	DDAH2	distal_enhancer	S_Shelf;N_Shore;N_Shelf
cg23404110	chr11	68842122	CPT1A	prox_enhancer	S_Shelf;S_Shore;N_Shore
cg11826638	chr7	104329747	LHFPL3	GeneBody	S_Shore
cg21621759	chr6	89638583	LYRM2	promoter	Island
cg01108614	chr6	32198986	GPSM3	distal_enhancer	S_Shelf
cg10366851	chr10	129608366	MGMT	GeneBody
cg22375927	chr6	166604489	RPS6KA2	GeneBody
cg02273041	chr11	6320614	CAVIN3;PRKCDBP	promoter;promoter	S_Shore;Island
cg03394159	chr8	29340327	DUSP4	distal_enhancer	S_Shelf
cg09344229	chr10	53499767
cg03782956	chr6	26537960	HMGN4	prox_enhancer	N_Shore
cg16259171	chr11	73949465
cg01995289	chr8	144713966	LOC100996662	GeneBody	Island
cg13500206	chr10	79386295	ZCCHC24	GeneBody	Island
cg05109266	chr11	810147	PIDD1	TSS1500	Island
cg13887029	chr6	31779018	Y_RNA	prox_enhancer
cg08920628	chr10	47384450	ZNF488	promoter	Island
cg03662843	chr7	129145237	TSPAN33	prox_enhancer	Island
cg00040312	chr12	54030895	HOXC5	distal_enhancer	S_Shore;Island;N_Shelf
cg10967023	chr12	114697081	TBX3	distal_enhancer	N_Shore;N_Shelf
cg13448378	chr8	102238533	RRM2B	prox_enhancer	Island
cg10569606	chr12	4909838	KCNA1	promoter	Island
cg08011645	chr11	64721229	NRXN2	distal_enhancer	N_Shore
cg27470303	chr10	21534518	MLLT10	promoter	Island
cg23694492	chr7	2633295	TTYH3	prox_enhancer	S_Shore
cg08292968	chr12	110582866	PPTC7	prox_enhancer	Island
cg12510512	chr7	1677551	ELFN1	distal_enhancer
cg25303150	chr10	132398370	PWWP2B	prox_enhancer	S_Shore
cg03027977	chr7	139231287	UBN2	promoter	Island
cg18628255	chr7	44112734	MIR4649	prox_enhancer	Island;N_Shore
cg05258477	chr6	169751607	ERMARD;DYNLT2	promoter;promoter	Island
cg16896890	chr6	167975454			N_Shore;N_Shelf
cg01252023	chr11	67440103	PTPRCAP	distal_enhancer	S_Shelf;N_Shelf
cg27134084	chr7	130153314	LINC03008	distal_enhancer
cg12098645	chr12	68932936	CPM;CPM	TSS200;TSS1500	Island
cg24687085	chr11	65454932	FAUP4	TSS1500	N_Shore
cg13981310	chr9	137054611	ENTPD2	TSS1500	S_Shore
cg24268004	chr6	30914596	VARS2	prox_enhancer	S_Shore
cg20102397	chr11	73308632	ARHGEF17	prox_enhancer	Island
cg03209541	chr12	89525981	POC1B;POC1B-GALNT4	promoter;promoter	Island
cg14457607	chr9	126233927	LOC105376275	GeneBody	N_Shore
cg22505156	chr6	15691486	DTNBP1	distal_enhancer
cg14248370	chr9	129834941	C9orf78	prox_enhancer	Island
cg06024289	chr12	52948811	KRT18	promoter	N_Shore
cg14564793	chr9	96219823	HSD17B3-AS1	distal_enhancer	S_Shore;Island
cg01577760	chr11	68008653	ALDH3B1	exon1
cg08486583	chr10	92573590	IDE	prox_enhancer	Island
cg24301866	chr7	1669023	ELFN1	TSS1500	Island
cg06387496	chr7	2736040	GNA12	distal_enhancer	S_Shore
cg24725574	chr6	30006940	HLA-J	prox_enhancer	Island
cg08156809	chr7	74656983	GTF2I	prox_enhancer	S_Shore;N_Shore
cg05300184	chr12	124539246	NCOR2	GeneBody
cg15185570	chr11	129618336	LINC01395	prox_enhancer	Island
cg13475271	chr9	6680923	RPL35AP20	distal_enhancer	Island
cg09824023	chr12	51889440	ANKRD33	prox_enhancer
cg08023374	chr11	64887963	MIR192	distal_enhancer
cg08339719	chr10	101587976	POLL	promoter	Island
cg21951478	chr11	61917465	RAB3IL1	promoter	Island
cg19734030	chr7	44848455	H2AZ2-DT;H2AZ2-DT;H2AZ2	TSS200;TSS1500;TSS1500	Island
cg04481102	chr7	2013640	AC110781.3	distal_enhancer	N_Shore
cg02096129	chr7	6730382	PMS2CL	distal_enhancer	Island
cg16790827	chr11	69203162
cg02532971	chr7	2451657	GRIFIN	distal_enhancer
cg20469795	chr10	133281978	ADAM8	distal_enhancer	N_Shelf;N_Shelf
cg07542748	chr7	4846012	PAPOLB	distal_enhancer
cg01869618	chr8	142315978	TSNARE1	GeneBody	Island;N_Shore
cg02276826	chr10	132965144	LINC01166	promoter	N_Shore
cg00734931	chr6	9116195
cg04969067	chr8	142777375	LYNX1	promoter	Island
cg14593317	chr11	67508852	CDK2AP2	TSS1500	S_Shelf;Island
cg12618699	chr12	132607170	LRCOL1	distal_enhancer	S_Shelf;N_Shelf
cg07094194	chr6	31162496	TCF19	distal_enhancer	S_Shelf
cg20099104	chr10	128541405			S_Shore;Island
cg15172601	chr10	60778284	CDK1	promoter	Island
cg22876561	chr7	10974094	PHF14	prox_enhancer	Island
cg13526766	chr9	137182953	ANAPC2	promoter	S_Shelf;N_Shore
cg19975933	chr11	74311432	P4HA3-AS1;P4HA3	exon1;exon1	Island
cg27550488	chr8	93754807	TMEM67	promoter	Island
cg26834887	chr10	117216793	KCNK18	distal_enhancer	Island
cg17373321	chr8	22141737	REEP4	exon1	Island
cg09275602	chr7	66905343	LINC02604	exon1	S_Shelf;S_Shore
cg07125541	chr12	113096863	RASAL1	distal_enhancer	S_Shelf
cg01957751	chr8	142280225	TSNARE1	GeneBody	Island
cg11253136	chr11	70270351	PPFIA1	TSS1500	Island
cg13774184	chr9	37916128	SLC25A51	distal_enhancer
cg22820921	chr7	94657930	SGCE	prox_enhancer	S_Shore
cg13465292	chr7	9727048	LOC105375148	exon1	S_Shore
cg18544085	chr7	44986751	SNHG15	promoter	Island
cg15841511	chr7	67364714
cg17424654	chr6	88963794	RNGTT	promoter	Island
cg19928336	chr7	105389038	SRPK2	promoter	Island
cg22584054	chr10	120847342	WDR11-DT	GeneBody	N_Shelf
cg21244846	chr9	27529341	MOB3B	prox_enhancer	S_Shore;Island
cg21639387	chr8	142451561	BAI1;ADGRB1	prox_enhancer;prox_enhancer	S_Shore;Island;N_Shelf
cg17701373	chr7	94656031	SGCE	promoter	Island
cg14780632	chr11	66049050	GAL3ST3	promoter	Island;N_Shelf
cg17019285	chr8	11867595	CTSB	exon1	Island
cg21033514	chr7	134986606	AGBL3	promoter	Island
cg13518437	chr11	4094382	RRM1	TSS1500	N_Shore
cg17290508	chr10	531119	DIP2C	GeneBody	S_Shore
cg15456925	chr8	56210592	PLAG1	prox_enhancer	N_Shore
cg26359216	chr10	14604456	FAM107B	promoter	Island
cg04447621	chr6	3849241	FAM50B	promoter	Island
cg18161285	chr7	129775047	MIR183	promoter	N_Shelf
cg15830509	chr12	53973224	HOXC11	promoter	Island
cg06978117	chr11	111284289	POU2AF3	distal_enhancer
cg00690271	chr12	49264933	TUBA1C	promoter	Island
cg07024497	chr8	63272407
cg16817237	chr11	61026203	LINC02954	distal_enhancer
cg27596297	chr10	129046620
cg02972725	chr6	18264603	DEK	promoter	Island
cg03124680	chr11	2992561	NAP1L4	promoter	Island
cg13819127	chr6	29749591	HLA-F-AS1	TSS1500	S_Shore;N_Shelf
cg13489694	chr12	95943281	AMDHD1	promoter	Island;S_Shore
cg11423178	chr10	68332931	PBLD	promoter	S_Shore
cg22412150	chr7	157416286	DNAJB6	GeneBody	S_Shore;Island;N_Shelf
cg04395798	chr10	42476284	LINC00839	promoter	Island;N_Shore
cg09303136	chr8	47960798	MCM4	promoter	S_Shore;Island
cg17695462	chr10	132185816	JAKMIP3-AS1	promoter	Island
cg07080244	chr11	120180968	LOC124902773	GeneBody
cg15478390	chr7	83163029	PCLO	promoter	Island
cg22978658	chr11	70398347	CTTN;CTTN-DT	promoter;promoter	Island
cg21901946	chr7	128104158			Island;N_Shelf
cg22208108	chr6	73654052	SLC17A5	promoter	Island
cg02726930	chr12	113669998	LINC01234	distal_enhancer
cg18369257	chr11	61752786	MYRF	prox_enhancer	Island
cg05372578	chr7	8262030	ICA1;ICA1-AS1	promoter;promoter	Island
cg13204687	chr12	108512216	LINC01498	distal_enhancer	N_Shelf
cg23951474	chr11	2166831	TH	GeneBody	Island
cg02232396	chr7	77799451	PHTF2	prox_enhancer	Island
cg21002542	chr6	168384952
cg01972961	chr12	108562513	ISCU	promoter	S_Shore;Island
cg25188165	chr7	1209359			N_Shore
cg13705391	chr6	32150664	PRRT1	prox_enhancer	S_Shore;Island;N_Shelf
cg09260627	chr8	8386241	PRAG1	prox_enhancer	Island
cg08965656	chr12	3077338	TSPAN9	promoter	Island
cg26898566	chr11	66546350	ACTN3;ACTN3;ZDHHC24	TSS200;TSS1500;TSS1500	Island
cg03007522	chr8	11705176	GATA4	prox_enhancer	Island;N_Shelf
cg23542858	chr8	124474511	RNF139-DT;RNF139;RNF139-DT;RNF139-DT	TSS200;TSS1500;TSS1500;exon1	Island
cg14071496	chr9	14322504	NFIB	prox_enhancer	Island
cg23390619	chr10	48479626	ARHGAP22	distal_enhancer	Island
cg06775930	chr6	125747943	HEY2-AS1	GeneBody	Island
cg22524061	chr8	98947202	OSR2	distal_enhancer	S_Shelf;N_Shore
cg14398946	chr9	129496496	LINC00963	distal_enhancer	Island
cg04370142	chr11	62424870	LOC102723765	GeneBody
cg13214121	chr7	157756986	PTPRN2	GeneBody	N_Shore
cg24946597	chr8	31639948	NRG1	promoter	Island
cg17987027	chr11	64840325	CDC42BPG	distal_enhancer	N_Shelf
cg17365845	chr8	133297494	NDRG1	promoter	Island
cg07814629	chr12	49568176	MCRS1	promoter	Island
cg05034973	chr10	117534821	EMX2	distal_enhancer	Island
cg10535858	chr12	57088766	NAB2	prox_enhancer	Island
cg10377713	chr10	96360485	OPALIN	TSS1500
cg21643178	chr6	30171796	TRIM15	distal_enhancer	N_Shore
cg11701250	chr11	94494017	MRE11;MRE11A;ANKRD49	promoter;promoter;promoter	Island
cg13470341	chr9	977490	DMRT3	prox_enhancer	Island
cg17510997	chr11	4095207	RRM1	prox_enhancer	Island
cg16977270	chr6	16306626	ATXN1	distal_enhancer
cg05721839	chr10	132938094	TTC40;CFAP46	distal_enhancer;distal_enhancer
cg12020590	chr11	134656427
cg10911054	chr11	70713465	SHANK2	GeneBody
cg10509185	chr10	132691162	INPP5A	GeneBody	Island
cg27240775	chr7	157000530	MNX1-AS2	distal_enhancer	Island;N_Shelf
cg10875868	chr12	47759145	RAPGEF3	prox_enhancer	Island
cg05395187	chr12	124429171	NCOR2	distal_enhancer	S_Shelf
cg13752460	chr9	136746950	MIR6722	promoter	S_Shore
cg13447684	chr7	1856267	MAD1L1	GeneBody	N_Shore
cg13047067	chr6	167662573			Island
cg16718999	chr11	64341318	LOC102723878	TSS1500	N_Shore
cg04290346	chr11	20156306	DBX1	distal_enhancer	Island;N_Shelf
cg05342320	chr11	65084330	CDCA5;ZFPL1	promoter;promoter	Island
cg05735659	chr12	47705611	RPAP3	prox_enhancer	Island
cg15185717	chr10	73358881	CFAP70;TTC18	promoter;promoter	Island
cg10152633	chr7	158193126	PTPRN2	promoter
cg04607235	chr12	12725506	APOLD1	prox_enhancer	Island
cg06736785	chr7	132575416	PLXNA4	GeneBody	N_Shore
cg18758298	chr6	166627247	RPS6KA2	exon1	Island
cg19477600	chr11	124762185	ESAM-AS1;ESAM	TSS1500;exon1	S_Shelf;S_Shelf;Island
cg08918224	chr11	910348	CHID1	GeneBody	Island
cg25362652	chr6	105981894	PRDM1	distal_enhancer	Island
cg14140152	chr9	128191264	CIZ1	prox_enhancer	Island;N_Shore
cg20186445	chr10	47300141	GDF10;GDF10	TSS200;TSS1500	Island
cg09090048	chr11	134223837	VPS26B	TSS1500	Island
cg13560919	chr6	33568367	Metazoa_SRP	distal_enhancer	N_Shelf
cg05152561	chr12	25959132	RASSF8	promoter	Island
cg19530217	chr11	67630113	NUDT8	promoter	Island
cg26547526	chr10	2624551
cg02693438	chr12	38163334	RNA5SP359	promoter	N_Shore
cg03612190	chr8	143483120	MAFA	distal_enhancer	Island;N_Shelf
cg10142863	chr8	43550596
cg11960377	chr11	3146597	OSBPL5	GeneBody
cg01753327	chr8	22207372	BMP1	GeneBody
cg24477778	chr6	31534734	SNORD117	prox_enhancer
cg24487372	chr10	71377378	SLC29A3	GeneBody	Island
cg09315391	chr6	134178656	SGK1	prox_enhancer	S_Shelf;S_Shelf
cg21842523	chr11	8263199	LMO1	prox_enhancer	Island
cg08847335	chr10	845786	LARP4B	distal_enhancer
cg01173611	chr11	59669273	PATL1	promoter	Island
cg07134031	chr7	157280742			S_Shore
cg01999479	chr11	126211578	RPUSD4;FAM118B	promoter;promoter	Island
cg14301348	chr8	20252012	LZTS1	distal_enhancer	S_Shore
cg07047046	chr8	98046065	RPL30	TSS1500	S_Shore;Island
cg26464524	chr7	100101950	MCM7;AP4M1	promoter;promoter	Island
cg22043634	chr8	143716166	MAPK15	promoter	Island;N_Shelf
cg11285507	chr11	59058637	LOC283194;LOC283194	TSS200;TSS1500	N_Shelf
cg09943550	chr12	132843078	CHFR	GeneBody	S_Shelf
cg19044229	chr11	65607484	MAP3K11	prox_enhancer	Island
cg16169373	chr8	67064299	CSPP1	promoter	Island
cg11127711	chr12	59596339	SLC16A7	promoter	Island
cg24635903	chr11	124954021	CCDC15;CCDC15-DT	promoter;promoter	Island
cg13732093	chr9	136562089	NALT1	distal_enhancer
cg16783517	chr8	125169236	NSMCE2	GeneBody
cg18359952	chr10	68827447	STOX1	promoter	Island
cg09255124	chr11	43358701	TTC17	TSS1500	Island
cg00067814	chr7	135211605	WDR91	promoter	Island
cg03864215	chr11	17386890	KCNJ11	prox_enhancer	N_Shore;N_Shore
cg11734845	chr8	1605698	DLGAP2;DLGAP2-AS1	GeneBody;GeneBody
cg12990116	chr6	34465615	PACSIN1	prox_enhancer	N_Shore
cg23304023	chr10	122190434	TACC2	distal_enhancer
cg25444344	chr7	55571893	VOPP1	promoter	Island
cg25058023	chr7	155071466	HTR5A-AS1	promoter	S_Shore;Island
cg15355227	chr11	123062515	HSPA8	promoter	Island
cg02344527	chr11	102831683	WTAPP1	promoter
cg16282618	chr11	129574606
cg14564558	chr6	110981925	RPF2	promoter	Island
cg20814355	chr7	44606493	OGDH	promoter	Island
cg18015746	chr8	19939623	LPL	prox_enhancer	Island
cg11240062	chr8	143278903	MINCR	distal_enhancer	Island;S_Shore
cg03755177	chr7	44309790	CAMK2B	GeneBody	Island
cg27051937	chr6	33451803	ZBTB9	TSS1500	N_Shelf
cg13840445	chr6	53665830	KLHL31	promoter
cg22125433	chr8	142305618	TSNARE1	distal_enhancer
cg05941856	chr10	75751122	LRMDA	GeneBody
cg27357238	chr10	132248594	DPYSL4	distal_enhancer
cg09127853	chr11	19241744	E2F8	promoter	S_Shore;Island
cg04938456	chr12	55737984	GDF11	distal_enhancer
cg09559047	chr8	11059358	XKR6	GeneBody	Island
cg11459006	chr10	102226290	ELOVL3	promoter	Island
cg03950614	chr6	108165313	NR2E1	prox_enhancer	Island
cg09166022	chr6	33425998	SYNGAP1	distal_enhancer	N_Shelf
cg01364137	chr10	8045463	GATA3	exon1	N_Shelf
cg07339181	chr12	65169549	LEMD3	promoter	Island
cg26701408	chr10	101146300			Island
cg07222059	chr12	4324708	TIGAR	GeneBody	Island;S_Shelf
cg17253307	chr6	32838640	TAP2	GeneBody	Island
cg25454546	chr8	17924080	PCM1	prox_enhancer	S_Shore
cg19811915	chr10	71889115			Island
cg21540359	chr7	52273952	LOC124901810	exon1	Island
cg11041161	chr8	23410528	LOXL2	distal_enhancer
cg11307823	chr6	379514	IRF4	distal_enhancer
cg20105082	chr7	76291780	HSPB1	distal_enhancer
cg04545268	chr7	157861117	PTPRN2-AS1	distal_enhancer
cg12870643	chr8	95269472	CFAP418	promoter	Island
cg02540011	chr7	151058147	SLC4A2	promoter	Island;N_Shore
cg12028740	chr8	3387104	CSMD1	GeneBody
cg16323491	chr10	72272972	DDIT4-AS1	prox_enhancer	N_Shore
cg22115465	chr7	2130708	MAD1L1	GeneBody
cg14223181	chr10	100267690	CWF19L1	promoter	Island
cg01764559	chr11	8315836	LMO1	distal_enhancer
cg20540942	chr7	128937867	IRF5	promoter	Island
cg02669349	chr10	72273149	DDIT4;DDIT4-AS1	TSS1500;exon1	N_Shore
cg03576123	chr11	487126	RNH1	other_regul_region	S_Shore;N_Shelf
cg12692753	chr10	87505927	MINPP1	prox_enhancer	S_Shore
cg11942956	chr6	133241332	EYA4	promoter	Island;N_Shore
cg16845293	chr10	133186489	KNDC1	distal_enhancer	S_Shore;S_Shelf;N_Shelf
cg11073773	chr7	25857892			S_Shore;N_Shore
cg20813491	chr6	32854482	PSMB9	prox_enhancer	Island
cg16229772	chr11	535615	HRAS	promoter	Island
cg23311929	chr10	125010078	CTBP2	distal_enhancer
cg14142171	chr6	30260324	HLA-L	prox_enhancer	Island
cg19675288	chr6	166168718	T;TBXT	promoter;promoter	Island
cg13504993	chr10	132308787	STK32C	prox_enhancer	Island
cg27398283	chr7	745392	PRKAR1B	distal_enhancer
cg13670601	chr12	84911629	SLC6A15	prox_enhancer	Island;N_Shore;N_Shore
cg19376090	chr7	151245646	SMARCD3	distal_enhancer	Island;N_Shelf
cg26288438	chr10	97292861	ARHGAP19;ARHGAP19-SLIT1	promoter;promoter	S_Shore
cg10856549	chr11	64287838	GPR137	prox_enhancer	S_Shelf;S_Shore;Island;N_Shelf
cg13018448	chr6	33417663	CUTA	prox_enhancer	N_Shore
cg06819775	chr12	68610579	RAP1B	TSS1500	Island
cg14491479	chr8	143541541	ZC3H3	promoter	Island
cg19416904	chr8	144950937	ZNF16	promoter	Island
cg02802775	chr11	31369896	DNAJC24;DCDC1	promoter;promoter	Island
cg18494124	chr8	43141369	HGSNAT	GeneBody	Island
cg04838627	chr11	1803045	LOC124902610	GeneBody	N_Shore
cg01424561	chr7	106841040
cg21682118	chr6	127519410	MTCL3;SOGA3	promoter;promoter	S_Shelf
cg22058708	chr6	28635193			Island
cg21442556	chr7	99323203	LOC105375421	GeneBody	N_Shelf
cg02813710	chr7	105439216	SRPK2	distal_enhancer
cg07083896	chr8	118952201	TNFRSF11B	prox_enhancer	S_Shore;Island
cg20460852	chr8	23225309	TNFRSF10A;TNFRSF10A-DT	promoter;promoter	Island
cg23388085	chr6	1595506	FOXCUT	promoter	N_Shelf
cg20904111	chr7	1411500	MICALL2	distal_enhancer	Island;N_Shore
cg22453529	chr8	144354041	SLC52A2	prox_enhancer	Island;N_Shelf
cg25050353	chr11	119728717	PVRL1;NECTIN1	promoter;promoter	Island
cg11146916	chr8	142417091
cg02657292	chr7	139036163	ZC3HAV1L	promoter	Island
cg06593906	chr7	107386480	COG5	GeneBody
cg05837435	chr10	116850454	HSPA12A	promoter	S_Shore
cg20258039	chr11	75451060	GDPD5	promoter
cg11736739	chr8	142460506	ADGRB1	GeneBody	N_Shelf
cg07690349	chr11	1236429	MUC5B	GeneBody	S_Shelf;Island
cg13509575	chr12	127761195			Island
cg03631656	chr8	6563249	ANGPT2	promoter	N_Shelf
cg22710955	chr7	100705859	POP7	promoter	Island
cg10667044	chr12	53006402	EIF4B	promoter	Island
cg03313451	chr12	123898798	DNAH10OS	other_regul_region
cg14520214	chr7	1452195	MICALL2	GeneBody	Island
cg11393994	chr6	147203136	STXBP5-AS1	prox_enhancer	N_Shore
cg14519621	chr9	130938424	FIBCD1	prox_enhancer	Island
cg15223579	chr11	47251336	NR1H3	GeneBody	S_Shelf
cg18195498	chr7	100683883	GIGYF1	GeneBody	N_Shelf
cg26468833	chr11	1929324	TNNT3	distal_enhancer	S_Shelf;S_Shore;Island
cg21292025	chr6	30490053	HLA-E	GeneBody	Island
cg10022966	chr12	34366022	AK6P1	promoter
cg19677522	chr10	23344461	C10orf67	TSS1500	S_Shore
cg14355899	chr9	126613714	LMX1B-DT	promoter	Island
cg00015699	chr12	89919812	LOC105369890	TSS1500
cg01384488	chr10	132786305	NKX6-2	promoter	Island
cg25101863	chr11	69835463
cg05099066	chr10	32446030	CCDC7	promoter
cg25255293	chr6	29011513	ZNF311	distal_enhancer	Island
cg14232870	chr11	70612677	SHANK2	GeneBody
cg06902558	chr10	3099611	PFKP	distal_enhancer
cg14213978	chr9	127699638	PTRH1	GeneBody	S_Shore
cg21770622	chr11	46361516	DGKZ	promoter
cg16112237	chr11	93523345	SMCO4	GeneBody
cg26448681	chr10	91633291	PPP1R3C	promoter	Island
cg25082487	chr10	72332217	DNAJB12	distal_enhancer
cg03751356	chr7	99472690	ZNF789	promoter	Island
cg25768640	chr11	134360545	GLB1L2	distal_enhancer	N_Shore
cg13272701	chr8	119208223	MAL2	promoter	Island
cg23946286	chr7	899258	ADAP1	GeneBody	S_Shelf;S_Shelf;N_Shelf
cg21121455	chr7	101211690	PLOD3	promoter
cg00829961	chr8	26051810	EBF2	promoter	Island;S_Shelf;S_Shore
cg16332700	chr10	133114591	ADGRA1	GeneBody	S_Shore
cg26844171	chr8	42391753	VDAC3	promoter	Island
cg18138036	chr10	131956387	PPP2R2D	GeneBody
cg09147985	chr11	40293068	LRRC4C	promoter
cg25165544	chr8	140284102	TRAPPC9	other_regul_region
cg11277814	chr6	157300189	LDHAL6FP	promoter
cg13361703	chr10	93893690	SLC35G1	prox_enhancer	N_Shore
cg05441107	chr10	133159382	KNDC1	prox_enhancer	S_Shore;N_Shore
cg26334954	chr7	151172787	GBX1	distal_enhancer	Island;N_Shore
cg10086104	chr6	21666338	CASC15	promoter	S_Shore;S_Shore;Island
cg08604534	chr8	41875957	ANK1	distal_enhancer	N_Shore
cg12477288	chr6	135182327	MYB	prox_enhancer	Island
cg26118821	chr8	18684019	PSD3	promoter
cg03369668	chr7	2538673	MIR4648	distal_enhancer	Island
cg21257581	chr7	2647313	TTYH3	prox_enhancer	Island
cg22727364	chr8	125430772	TRIB1	prox_enhancer	Island;N_Shore
cg06448961	chr11	120325190	TLCD5	promoter	Island
cg04324995	chr7	5426774	RP11-1275H24.2	prox_enhancer	Island
cg24493375	chr8	143246744	ZFP41	promoter	Island;N_Shelf
cg22974158	chr10	25016167	ENKUR	promoter	N_Shore
cg01654327	chr12	130491715	RIMBP2	GeneBody
cg07056236	chr10	107950467	LINC01435	other_regul_region
cg04303969	chr10	131419997
cg14868703	chr12	113472143	LHX5	TSS1500	S_Shelf;Island;N_Shelf
cg16334617	chr11	126436928	ST3GAL4	distal_enhancer
cg24900923	chr6	30466295	TMPOP1	promoter	S_Shore;Island
cg00953282	chr9	136712397	FAM69B;DIPK1B	promoter;promoter	Island
cg12017558	chr7	2249462	NUDT1	distal_enhancer
cg02637537	chr8	22589668	PDLIM2	GeneBody
cg07196124	chr7	107579927	BCAP29;BCAP29	TSS200;TSS1500	Island
cg06234730	chr12	131714898	SFSWAP	GeneBody	S_Shelf
cg09862543	chr6	31792229	VARS1;VARS	distal_enhancer;distal_enhancer	N_Shelf
cg03970319	chr7	1235116	UNCX	GeneBody	Island
cg20705358	chr8	33512559	TTI2	promoter	N_Shore
cg21714809	chr11	72752139	ARAP1	GeneBody	Island;N_Shelf
cg03350163	chr8	142126300
cg02961087	chr12	49538506	KCNH3	TSS1500	Island
cg09941367	chr7	151376920	WDR86-AS1	other_regul_region
cg25543316	chr6	137219478	IFNGR1	promoter	Island
cg14328907	chr9	122827986	PDCL	prox_enhancer	N_Shore
cg07590621	chr11	77120760	MYO7A	other_regul_region
cg17000967	chr10	6088824	RBM17	promoter	N_Shore
cg09889291	chr12	52006866	GRASP;TAMALIN	promoter;promoter	Island
cg05495949	chr7	4883509	RADIL	prox_enhancer	Island
cg27202037	chr11	130428649	ADAMTS8	promoter	S_Shore
cg20193104	chr6	31621025	PRRC2A	prox_enhancer	Island
cg20894465	chr6	30721044	TUBB	prox_enhancer	Island;S_Shelf
cg27323784	chr11	116581013			S_Shore;Island
cg16289417	chr6	165987177	LINC00602	prox_enhancer	N_Shore
cg19576422	chr10	12214344	CDC123	distal_enhancer
cg10461584	chr6	168729520	LOC107986550	GeneBody
cg15154255	chr7	92451071	GATAD1	GeneBody	S_Shelf
cg14429012	chr9	34458460	DNAI1;FAM219A	TSS1500;exon1	Island
cg03511735	chr8	141395127	PTP4A3	GeneBody	S_Shelf
cg21787965	chr7	41700144	INHBA	prox_enhancer
cg15056119	chr7	107743800	CBLL1-AS1	promoter	Island
cg13664345	chr9	4793178	RCL1	prox_enhancer	Island
cg12503575	chr10	49762392	OGDHL	promoter	Island
cg08801479	chr6	32197423	GPSM3	distal_enhancer	S_Shore
cg10784777	chr12	56158235	MYL6;MYL6B-AS1	promoter;promoter
cg14121282	chr9	134376228	RXRA	distal_enhancer
cg14204491	chr7	74081500	LIMK1	other_regul_region	N_Shelf
cg02695567	chr10	132914984	TTC40;CFAP46	distal_enhancer;distal_enhancer	N_Shore;N_Shelf
cg21250721	chr9	137161775	MIR3621	distal_enhancer	Island;N_Shore
cg00814733	chr12	4272885	CCND2	prox_enhancer	Island
cg09322003	chr7	155791554			S_Shelf
cg17187167	chr8	73285911	RPL7	distal_enhancer	Island
cg06545268	chr8	9899464	MIR124-1HG;LINC00599	distal_enhancer;distal_enhancer	Island;N_Shelf
cg21330313	chr7	44219448	YKT6	distal_enhancer	N_Shore
cg08444117	chr7	57424449	SAPCD2P2	promoter	Island
cg14066075	chr9	137431131	NOXA1	GeneBody
cg10142520	chr11	65577133	EHBP1L1	prox_enhancer	S_Shelf;S_Shore
cg07172036	chr6	15663125	DTNBP1	promoter	Island
cg00567703	chr12	54019317	HOXC6;HOXC5;HOXC4	GeneBody;GeneBody;GeneBody	Island
cg02185053	chr8	129939891	FAM49B;CYRIB	promoter;promoter	Island
cg07518714	chr6	32097168	TNXB	GeneBody	Island
cg12827283	chr6	32167951	MIR6721	distal_enhancer	S_Shore
cg13392078	chr9	36036517	RECK	prox_enhancer	N_Shore
cg12761728	chr6	32832746	TAP2	GeneBody
cg03534326	chr8	823820	DLGAP2	prox_enhancer
cg25993851	chr11	46700784	ARHGAP1	promoter	Island
cg02368469	chr11	69542799	LINC01488	other_regul_region
cg18792536	chr7	76516245	UPK3B	GeneBody	Island
cg19789392	chr11	61332354	DDB1	prox_enhancer	N_Shore
cg23509665	chr7	158501005	PTPRN2	GeneBody
cg17458101	chr10	68471871	DNA2	promoter	Island
cg07106325	chr12	120302534	SIRT4	prox_enhancer
cg01013566	chr12	6891086	DSTNP2	distal_enhancer	Island
cg20012008	chr7	69597548	CT66	promoter	Island
cg15383705	chr10	112939361	TCF7L2	distal_enhancer
cg19639530	chr7	149461096	ZNF777;ZNF777	TSS200;TSS1500	S_Shore
cg12050713	chr6	53548005	GCLC	promoter	S_Shelf;Island
cg22561889	chr6	118650518	CEP85L	prox_enhancer	Island;N_Shore
cg24117723	chr11	77474353	PAK1	promoter	Island
cg05331626	chr11	65919209	DRAP1	promoter	S_Shore;Island
cg25485192	chr7	94655127	SGCE	prox_enhancer	N_Shore
cg06119275	chr12	132808150	GOLGA3	GeneBody
cg18574157	chr7	122886780	CADPS2	promoter	Island
cg26094482	chr11	2700843	KCNQ1OT1	prox_enhancer	Island
cg06952099	chr7	20779037	SP8	distal_enhancer	S_Shelf;S_Shore
cg24843717	chr11	119481572	DUXAP5	distal_enhancer
cg27625562	chr10	73839516	CAMK2G	GeneBody	Island
cg18812579	chr11	86195210	FNTAP1	prox_enhancer
cg14777561	chr11	20158790	DBX1	prox_enhancer	S_Shore;N_Shore
cg00668592	chr8	142305024	TSNARE1	GeneBody
cg24633291	chr7	985178	CYP2W1	prox_enhancer	S_Shore;Island;N_Shore;N_Shore
cg21810621	chr11	1310115	TOLLIP-DT	prox_enhancer	Island
cg15323252	chr8	22578907	PDLIM2	promoter	Island
cg19861858	chr8	1069352	DLGAP2	GeneBody
cg21962907	chr7	155831308	SHH	distal_enhancer	S_Shore
cg19924829	chr10	119029649	NANOS1;LINC03036;NANOS1;LINC03036	TSS200;TSS200;TSS1500;TSS1500	Island
cg24838654	chr8	124973226	ZNF572	promoter
cg25371538	chr10	6144700	PFKFB3	promoter	Island
cg01588444	chr12	132347734			S_Shore
cg23737112	chr6	44219816	SLC29A1	promoter	S_Shore;N_Shelf
cg25808577	chr6	34465924	PACSIN1	promoter	Island
cg13215078	chr11	66420970	NPAS4	promoter	Island
cg12349884	chr6	27139209	H4C9	promoter	N_Shore
cg17421506	chr11	18634612	SPTY2D1	promoter	Island
cg23257105	chr11	45649465	CHST1	GeneBody	N_Shore
cg12053296	chr6	31779031	Y_RNA	prox_enhancer
cg00357238	chr7	124929999	POT1;POT1-AS1	promoter;promoter	Island
cg21153160	chr6	3849456	LOC107986557;LOC107986557;FAM50B	TSS200;TSS1500;exon1	Island
cg15577605	chr7	88220202	SRI	promoter	Island
cg04876069	chr12	131809111			Island
cg03952361	chr12	132293792	GALNT9	GeneBody	N_Shore
cg19129336	chr7	93232512	HEPACAM2	TSS1500
cg00093686	chr12	114693337	TBX3	distal_enhancer	S_Shore
cg14972210	chr10	104580480	LOC105378464	GeneBody
cg08502759	chr11	10541306	RNF141;IRAG1-AS1	promoter;promoter	Island
cg02196294	chr6	39229484	KCNK5	promoter	Island
cg26690075	chr7	121328865	WNT16	promoter	N_Shore
cg02707638	chr10	128125841	MKI67	GeneBody	Island
cg21373064	chr7	139359699	LUC7L2;C7orf55-LUC7L2	promoter;promoter	Island
cg21052958	chr8	124978354	ZNF572	GeneBody
cg08198711	chr12	4271661	CCND2-AS1	GeneBody	Island
cg13867237	chr9	93945942	BARX1	distal_enhancer	Island;N_Shelf
cg14564237	chr8	23457394	ENTPD4	prox_enhancer	Island
cg21568731	chr6	80004563	TTK	promoter	Island
cg12906748	chr11	8933029	C11orf16	promoter
cg13403232	chr10	97043233	SLIT1-AS1	other_regul_region	N_Shore
cg16562445	chr6	33411273	PHF1	prox_enhancer	S_Shore;Island
cg18342032	chr8	144358123	SLC52A2;FBXL6	TSS1500;exon1	S_Shelf;Island
cg11649665	chr12	34312004
cg16129172	chr8	41828949	ANK1	GeneBody	S_Shore;Island
cg01460805	chr8	22692291	EGR3	promoter	Island
cg05687210	chr10	101588013	POLL	promoter	Island
cg04785418	chr12	42145011	GXYLT1	promoter	Island
cg08097057	chr6	33393807	KIFC1	GeneBody	S_Shore
cg16286073	chr6	26594951	ABT1	prox_enhancer	N_Shore;N_Shore;N_Shelf;N_Shelf
cg12693702	chr7	25951059	MIR148A	TSS1500	Island
cg02770112	chr12	8914388	PHC1	promoter	Island
cg10604396	chr10	62818141	EGR2	prox_enhancer	Island
cg13696132	chr9	129482448			Island
cg02628508	chr7	99616925	ZSCAN25	promoter	Island
cg22275276	chr6	34005754	MIR1275	distal_enhancer
cg03436149	chr11	64185927	STIP1	promoter	Island
cg11494123	chr11	66958762	PC	prox_enhancer	Island
cg26918957	chr8	23069287	TNFRSF10B	promoter	Island
cg04416821	chr6	43509806	POLR1C	promoter	Island
cg09842479	chr6	31498342	MICB	prox_enhancer	S_Shelf;Island
cg05893876	chr8	119416267	CCN3	promoter	Island
cg24728479	chr8	145003119	ZNF252P;ZNF252P-AS1	TSS1500;exon1	Island
cg03158499	chr10	88991487	FAS	promoter	S_Shore
cg05943813	chr12	57179472	MIR1228	distal_enhancer	S_Shelf
cg20959894	chr7	27740252	TAX1BP1	promoter	Island
cg26264232	chr7	27099132	HOTAIRM1	GeneBody	S_Shelf
cg14276973	chr9	134017706			S_Shelf
cg21243944	chr9	134226302	LOC107987039	GeneBody
cg13642149	chr11	67301546	SSH3	prox_enhancer	N_Shore
cg22338467	chr8	132129389	KCNQ3	GeneBody	Island
cg25771677	chr7	65252027	LOC124901661	GeneBody	Island
cg05738196	chr6	26577593
cg13434411	chr9	970297			Island;N_Shore
cg26612563	chr11	4094539	RRM1;RRM1	TSS200;TSS1500	Island
cg13707768	chr11	65314506	CDC42EP2;LOC105369344	TSS1500;exon1	Island
cg13676902	chr10	79315721	PPIF	distal_enhancer
cg01151584	chr11	64860056	CDC42BPG	distal_enhancer
cg22973076	chr8	22578945	PDLIM2	promoter	Island
cg16232702	chr8	38231918	DDHD2	promoter	Island
cg02667414	chr6	33165740	HCG24	distal_enhancer	S_Shelf
cg14625175	chr7	27174437	HOXA10	promoter	Island
cg05451912	chr6	26285567	H4C8	promoter	Island
cg15260428	chr12	131897357	ULK1	GeneBody	S_Shore;S_Shore
cg10869401	chr11	129932151	PRDM10	GeneBody
cg07684587	chr12	45990815	SCAF11	TSS1500	Island;N_Shore
cg15078013	chr10	45000768	ZNF22-AS1;ZNF22	promoter;promoter	N_Shore
cg20807030	chr8	66613337	MYBL1	promoter	Island
cg21204356	chr11	2992403	NAP1L4	promoter	Island
cg15701254	chr10	104315310	ITPRIP	GeneBody	Island;N_Shore
cg17325674	chr10	46284726	ANTXRL	distal_enhancer	S_Shore;Island
cg19180056	chr11	133951177	IGSF9B	GeneBody
cg12790391	chr11	102047409	CFAP300;C11orf70	promoter;promoter	Island
cg11114923	chr8	1553474	DLGAP2	GeneBody	S_Shelf;Island
cg13692476	chr10	99329071	CNNM1	prox_enhancer	N_Shore
cg05083033	chr7	28686599	CREB5	prox_enhancer
cg24297454	chr6	30721434	TUBB	promoter	Island;S_Shelf
cg16493531	chr6	30744025	FLOT1	TSS1500	Island
cg09321019	chr10	96384649	OPALIN	other_regul_region	Island
cg06924389	chr6	151366748	Y_RNA	distal_enhancer
cg18145877	chr8	15540220	TUSC3	promoter	Island
cg11478320	chr8	113434139	CSMD3	GeneBody	S_Shore
cg11342452	chr10	132786959	NKX6-2	TSS1500	Island
cg17154729	chr8	116767046	UTP23	prox_enhancer	S_Shore
cg15055187	chr6	30665609	DHX16	GeneBody
cg22024370	chr6	30721701	TUBB	exon1	Island;S_Shelf
cg19560547	chr8	31033486	WRN;PURG	promoter;promoter	Island
cg16485482	chr8	55450014	SBF1P1	promoter	S_Shore
cg14679831	chr11	74399061	MIR548AL	promoter	S_Shore
cg11666921	chr11	2700832	KCNQ1OT1	prox_enhancer	Island
cg23365490	chr6	128520810	PTPRK	promoter	Island
cg14689623	chr11	20669615	NELL1	promoter	Island
cg07274194	chr6	43455704	DLK2	promoter	Island
cg21436572	chr8	69711187	LOC105375889	TSS1500
cg22588384	chr7	551412	PRKAR1B-AS2	other_regul_region	S_Shore;N_Shore
cg22970496	chr7	194081	FAM20C	GeneBody	S_Shore;N_Shore
cg01035689	chr10	116849187	ENO4	prox_enhancer	Island
cg20389750	chr7	100331815	PMS2P1	GeneBody	N_Shelf
cg13236881	chr7	95435379	PON2	promoter	S_Shore
cg10296718	chr8	1899977	ARHGEF10	distal_enhancer
cg26013357	chr11	2929830	PHLDA2	prox_enhancer	Island
cg15922553	chr6	163290846	PACRG	GeneBody
cg02637474	chr7	157547860	PTPRN2	GeneBody
cg00667976	chr12	101408044	ARL1	prox_enhancer	Island
cg01773807	chr7	98981843	TRRAP	GeneBody	Island
cg06937024	chr6	35727712	FKBP5	prox_enhancer	N_Shore;N_Shelf
cg07306088	chr12	46383407	SLC38A4-AS1	promoter	Island
cg05300717	chr11	65778739	AP5B1	distal_enhancer	N_Shore
cg00194681	chr8	123416400	ATAD2	promoter	Island
cg25381667	chr11	27722104	LOC124902652;BDNF;LOC124902652;BDNF	TSS200;TSS200;TSS1500;TSS1500	Island;S_Shelf;S_Shore
cg25187254	chr7	101154252	AP1S1	promoter	Island
cg24601517	chr6	5003968	RPP40	promoter	Island
cg05907260	chr12	131387846
cg13912887	chr9	137434285	ENTPD8	promoter	N_Shore
cg13334135	chr10	101226879	LBX1	distal_enhancer	Island
cg17609771	chr11	68932229	IGHMBP2	exon1
cg10914558	chr12	117359251	NOS1	promoter	N_Shore
cg26623444	chr7	31336478	NEUROD6	distal_enhancer	Island
cg24306277	chr6	3157736	TUBB2A	promoter	S_Shelf;S_Shore;Island
cg04173864	chr8	141230970	SLC45A4	distal_enhancer	S_Shelf
cg12498654	chr6	139134966	HECA	promoter	Island
cg21808635	chr7	55157440	EGFR-AS1	distal_enhancer
cg13251256	chr11	118997944	CENATAC;CENATAC-DT	promoter;promoter	Island
cg12719030	chr12	131618266
cg26678605	chr10	117165500	MIR3663	distal_enhancer	S_Shore;N_Shore;N_Shelf
cg14098744	chr6	98947636	FBXL4	prox_enhancer	Island
cg13775996	chr9	135786608	KCNT1	GeneBody	S_Shelf;Island;N_Shelf
cg00754232	chr7	98252411	TECPR1	promoter	Island
cg04253037	chr7	44574890	DDX56	prox_enhancer	S_Shore
cg07336097	chr8	144444804	TONSL	TSS1500	S_Shelf;Island
cg16493813	chr8	17664443	MTUS1	other_regul_region
cg27331241	chr7	712193	PRKAR1B	prox_enhancer	S_Shore;Island
cg03371778	chr10	130567511			Island
cg18499545	chr8	109540187	EBAG9	exon1	S_Shore;Island
cg22843129	chr8	719177	ERICH1	GeneBody
cg18944640	chr10	1474888	ADARB2-AS1	distal_enhancer	Island
cg20940044	chr6	43784640	VEGFA	distal_enhancer
cg09907840	chr11	83157091	PCF11;PCF11	TSS200;TSS1500	Island
cg10251048	chr10	97687335	AVPI1	promoter	Island
cg21671020	chr6	30100716	TRIM31-AS1	distal_enhancer	Island;N_Shore;N_Shelf
cg07348708	chr6	30617756	MRPS18B	promoter	Island
cg27624229	chr6	32081276	RNA5SP206	distal_enhancer	S_Shore
cg13204435	chr8	94719602	DPY19L4	prox_enhancer	Island
cg03456771	chr7	56174379			N_Shore
cg12269002	chr11	77411884	PAK1	promoter	Island
cg22098317	chr11	431659	RN7SL838P	other_regul_region	Island
cg19425870	chr11	3855578	STIM1;STIM1-AS1	promoter;promoter	Island
cg09979641	chr10	133207596	UTF1	distal_enhancer	S_Shelf;S_Shelf;S_Shore
cg15617609	chr12	122868227	VPS37B	GeneBody	S_Shore
cg26325806	chr11	790142	CEND1	promoter	Island;N_Shore
cg26626729	chr8	60653880			S_Shore
cg21251926	chr8	142834790	GML	promoter	Island
cg07296766	chr8	144791942	MIR6850	exon1	Island
cg17822101	chr7	1542466	MAFK	distal_enhancer	S_Shore;N_Shore
cg13273340	chr11	62923245	CHRM1	prox_enhancer	N_Shore;N_Shelf
cg03646096	chr8	902352	DLGAP2	GeneBody	Island;S_Shore
cg08220519	chr11	10541366	RNF141;IRAG1-AS1	promoter;promoter	Island
cg23959518	chr6	109690483	FIG4	promoter	Island;N_Shore
cg07926858	chr10	73493003	PPP3CB	GeneBody	N_Shelf
cg08235947	chr7	158246384	PTPRN2	GeneBody	S_Shore
cg26213561	chr10	21497419	MIR1915HG	promoter	Island;N_Shelf
cg20667845	chr7	152435001	FABP5P3	prox_enhancer	N_Shore
cg04552625	chr8	927074	DLGAP2	GeneBody
cg00230120	chr12	1500180	LINC00942	TSS1500
cg21594567	chr8	145002993	ZNF252P;ZNF252P-AS1	promoter;promoter	Island
cg13418804	chr10	132779914	NKX6-2	distal_enhancer	Island;N_Shore;N_Shelf
cg12481734	chr7	100874885	SRRT	promoter	Island
cg21877680	chr8	43277364			S_Shore;S_Shore
cg27479418	chr10	124419025	OAT	promoter	Island
cg05361553	chr8	634986	TDRP	distal_enhancer
cg15153026	chr7	143361851	FAM131B	promoter	Island
cg13327859	chr12	103965700	TDG;UQCC6;C12orf73	promoter;promoter;promoter	Island
cg14511038	chr9	121500112	GGTA1;GGTA1P	prox_enhancer;prox_enhancer	Island
cg16859001	chr6	30345617	RPP21	prox_enhancer	S_Shore
cg23171972	chr8	142122116			S_Shore
cg06814856	chr6	30626967	ATAT1	promoter
cg11738604	chr10	7531600
cg14056620	chr7	44796545	PPIA	promoter	Island
cg27000659	chr6	31649753	BAG6	GeneBody	N_Shelf;N_Shelf
cg12388583	chr12	70610152	PTPRB	prox_enhancer	Island
cg05522554	chr8	41767672	ANK1	distal_enhancer	S_Shore
cg18489289	chr10	44380844	CXCL12	GeneBody	N_Shelf
cg25857471	chr6	30942336	MUCL3	GeneBody
cg07141950	chr8	80266159	RPL13AP18	promoter	S_Shore
cg24888352	chr10	2866405
cg27642428	chr11	63938221	NAA40	prox_enhancer	N_Shore
cg26333837	chr10	69572988	NEUROG3	prox_enhancer	S_Shore;Island
cg12787323	chr10	117735448	LINC02674	prox_enhancer	Island
cg04163540	chr7	30134624	MTURN;LOC105375216;LOC105375216	TSS1500;TSS1500;exon1	Island
cg26434548	chr7	129434766	STRIP2	GeneBody	Island
cg23625106	chr8	60877168
cg01262836	chr11	131690583	NTM-AS1	distal_enhancer	Island;N_Shore
cg10518262	chr11	69640898	CCND1	prox_enhancer	Island
cg18575811	chr6	39229648	KCNK5	promoter	Island
cg01860743	chr7	1395486	MICALL2	promoter
cg07955793	chr7	116862382	CAPZA2	promoter	Island
cg00370303	chr12	132489470	FBRSL1	prox_enhancer	Island
cg08944318	chr10	15097148	RPP38;RPP38-DT	promoter;promoter	Island
cg19964491	chr6	32048459	TNXB	GeneBody
cg21678461	chr11	20159154	DBX1	prox_enhancer	S_Shore;N_Shore;N_Shelf
cg17693826	chr10	132962546	LINC01167	promoter	S_Shore;N_Shelf
cg13698125	chr9	137497028	PNPLA7	GeneBody	S_Shore;N_Shelf
cg09578291	chr11	2377296	CD81	promoter	Island
cg27475586	chr11	70085231	ANO1	prox_enhancer	N_Shelf
cg11674863	chr7	107891041	DLD	promoter	Island
cg08740087	chr6	154733091	SCAF8	prox_enhancer	Island
cg04547799	chr6	79234809	HMGN3	promoter	Island
cg25185001	chr7	151149041	GBX1	distal_enhancer
cg08551680	chr6	31959004	SKIC2;SKIV2L;NELFE	promoter;promoter;promoter	Island
cg00271522	chr7	1224559	UNCX	distal_enhancer	Island;N_Shore
cg10547205	chr6	31886743	SLC44A4	other_regul_region	N_Shelf
cg20345915	chr10	119536530	RGS10	promoter
cg05091115	chr10	63521199	REEP3	promoter	Island
cg18220380	chr8	141175348	DENND3	GeneBody	S_Shore
cg02193355	chr10	805499			Island
cg17184326	chr6	32166852	EGFL8	distal_enhancer	Island
cg11683732	chr7	87220152	TMEM243	prox_enhancer	Island
cg25376032	chr11	1508378
cg03098814	chr6	24911080	RIPOR2;FAM65B	promoter;promoter	Island
cg00776808	chr7	107580523	BCAP29	promoter	S_Shore
cg14633268	chr9	132518009	CFAP77	GeneBody
cg04250489	chr11	63768349	ZFTA	prox_enhancer	S_Shelf;Island;S_Shelf
cg14791525	chr11	70886119	SHANK2	GeneBody
cg13700589	chr9	15511222	PSIP1	prox_enhancer	Island
cg15643000	chr6	168052536	FRMD1	promoter	S_Shelf
cg23371106	chr7	148263031	CNTNAP2	distal_enhancer
cg21504904	chr8	10054478	MSRA-DT;MSRA	TSS1500;exon1	Island
cg22399555	chr7	5490237	MIR589	distal_enhancer	S_Shelf;S_Shore
cg10611760	chr7	100894093	ACHE	prox_enhancer	S_Shore;S_Shore;S_Shelf;N_Shore
cg27120649	chr7	94656949	SGCE	prox_enhancer	Island
cg17701146	chr7	157594669	PTPRN2	GeneBody	S_Shore
cg22868518	chr11	507468	RNH1	promoter	S_Shelf;Island
cg00004979	chr12	111447662	SH2B3	distal_enhancer
cg21820873	chr11	64371247	RPS6KA4	GeneBody	S_Shore;S_Shelf
cg25956966	chr7	157420825			S_Shore;N_Shore;N_Shelf
cg27250032	chr10	5502177			S_Shelf
cg23615572	chr11	64318548	PRDX5	prox_enhancer	Island
cg13697021	chr9	136862649	EDF1	distal_enhancer	N_Shelf
cg25105066	chr7	70694354	AUTS2	prox_enhancer	Island
cg14384303	chr9	134294840	LINC02247	prox_enhancer
cg01446614	chr12	113966512	RBM19	promoter	Island
cg03885264	chr7	73860986	TMEM270;TMEM270;TMEM270	TSS200;TSS1500;exon1
cg19771625	chr6	2870440	SERPINB9P1	distal_enhancer
cg07262139	chr11	134383715	B3GAT1	distal_enhancer	Island
cg22758330	chr7	30594555	GARS1;GARS1	TSS200;TSS1500	Island
cg18580274	chr6	30102297	TRIM31-AS1	distal_enhancer	S_Shore;Island;N_Shore
cg17441062	chr11	88509436	GRM5-AS1	distal_enhancer	S_Shore
cg14683699	chr6	111873240	FYN	promoter	Island
cg14184780	chr9	92713469	RPL21P86	distal_enhancer	N_Shore
cg09093811	chr6	33391353	KIFC1	prox_enhancer	Island
cg21646955	chr6	35141144	TCP11	promoter	Island
cg12253454	chr6	44224219	SLC29A1	prox_enhancer	S_Shore
cg21205987	chr9	99822209	NR4A3	prox_enhancer	Island
cg17152436	chr11	1297188	TOLLIP	distal_enhancer	S_Shore
cg19425114	chr11	59139906	FAM111A-DT	GeneBody	N_Shelf
cg07139330	chr8	142510235	BAI1;ADGRB1	distal_enhancer;distal_enhancer	Island
cg13747435	chr9	127869503	MIR4672	prox_enhancer
cg05954989	chr10	133378458	PAOX	prox_enhancer	Island
cg20208648	chr7	44123638	POLD2	promoter	Island
cg12708799	chr10	392287	RN7SL754P	distal_enhancer
cg04451433	chr10	100656747	Metazoa_SRP	distal_enhancer	S_Shore;N_Shelf
cg25217772	chr11	62625120	GANAB	GeneBody	S_Shelf
cg16390139	chr6	73451499	CGAS;MB21D1	prox_enhancer;prox_enhancer	Island
cg19715471	chr10	13302246	PHYH	prox_enhancer	Island;S_Shelf
cg22031964	chr11	62909779	CHRM1;LOC124902683	GeneBody;GeneBody
cg22867288	chr6	57221918	RAB23;RAB23	TSS1500;exon1	Island
cg26457809	chr11	2869387	KCNQ1DN	prox_enhancer	Island
cg07288869	chr11	45804986	SLC35C1	promoter	Island
cg02305377	chr12	102962180	ASCL1	distal_enhancer	S_Shelf;N_Shelf
cg21558323	chr11	66267958	KLC2-AS2	promoter	Island
cg18367631	chr7	613672	PRKAR1B-AS1	distal_enhancer
cg09572125	chr6	33432700	SYNGAP1	prox_enhancer
cg20396393	chr7	23681219	FAM221A	TSS1500	S_Shore;S_Shore
cg22238406	chr6	37437475	CMTR1	GeneBody
cg04021544	chr7	2665555	AMZ1	distal_enhancer	S_Shelf
cg12312338	chr6	33177794	COL11A2	distal_enhancer
cg23954629	chr11	121024402	TBCEL-TECTA;TBCEL	GeneBody;GeneBody	S_Shore
cg05250953	chr7	92834029	CDK6	promoter	Island
cg00260575	chr8	143844948			S_Shelf
cg27298420	chr10	14984171	MEIG1	GeneBody
cg14556787	chr10	1627134	ADARB2-AS1	other_regul_region
cg13169484	chr10	133247856	MIR202;MIR202HG	TSS1500;exon1
cg22847579	chr6	42217828	MRPS10	promoter
cg02399900	chr10	124616751			S_Shore
cg02735733	chr11	120124979	TRIM29	prox_enhancer
cg00874558	chr8	2073640	MIR7160	distal_enhancer
cg06223186	chr7	1504475	INTS1	promoter	Island
cg22886393	chr10	7964683	TAF3	GeneBody
cg10348543	chr7	100612017	MOSPD3	promoter	Island
cg17415355	chr11	1298780	TOLLIP	distal_enhancer	S_Shelf
cg12399700	chr12	113464457	LHX5	distal_enhancer	Island
cg08368587	chr10	14548663	FAM107B	promoter
cg09655822	chr6	145814947	FBXO30;EPM2A-DT;RP11-545I5.3	promoter;promoter;promoter	Island;N_Shore
cg20133191	chr7	2598382	IQCE	GeneBody
cg18838431	chr11	74467755	KCNE3	promoter	Island
cg13267821	chr10	133415219	MTG1	GeneBody
cg10552903	chr12	122021034	BCL7A	prox_enhancer	N_Shore
cg16752962	chr10	96375433	OPALIN	distal_enhancer
cg15946262	chr7	96229037	MIR591	other_regul_region
cg26099134	chr6	100449433	SIM1	distal_enhancer	S_Shore;Island;S_Shelf
cg00279392	chr11	57531121	TIMM10	TSS1500
cg13901675	chr9	106697742	LINC01505	prox_enhancer
cg05522145	chr7	53187372			Island
cg24016056	chr11	64247126	PPP1R14B;PPP1R14B;PPP1R14B-AS1	TSS200;TSS1500;exon1	Island;N_Shelf
cg04529724	chr6	149923256	RAET1G	promoter	S_Shore;N_Shelf
cg08490663	chr11	518649	LRRC56	TSS1500	N_Shore
cg16307409	chr7	128361582	PRRT4	promoter	Island
cg20532937	chr10	13706985	LOC124902379	TSS1500
cg24356700	chr7	100885104	SRRT	GeneBody	N_Shore
cg15420785	chr6	34249151	SMIM29;C6orf1	promoter;promoter	Island
cg19806833	chr8	10671991	C8orf74	prox_enhancer
cg16866373	chr8	119416452	CCN3	promoter	Island
cg04226714	chr8	48921389	SNAI2	promoter	N_Shelf
cg06296503	chr6	133896263	TARID	distal_enhancer	S_Shelf;S_Shore
cg06631310	chr12	57619541	SLC26A10P;SLC26A10	promoter;promoter	Island;N_Shore
cg08222610	chr11	2888485	SLC22A18AS	prox_enhancer	S_Shelf
cg12242062	chr7	151786334	PRKAG2-AS2	distal_enhancer	S_Shelf
cg21787521	chr8	144629010	ARHGAP39	distal_enhancer	S_Shelf
cg08827322	chr6	28953708	LINC01556	distal_enhancer
cg19411146	chr6	151807336	ESR1	promoter	N_Shore
cg11116878	chr10	17201439	TRDMT1	promoter	Island
cg01021053	chr10	56361246	ZWINT	promoter	N_Shore
cg01052103	chr6	32177606	AGPAT1	promoter
cg25506797	chr10	132037256	JAKMIP3	prox_enhancer	Island
cg20100006	chr7	231371	FAM20C	GeneBody	Island
cg03694157	chr7	74453501	GTF2IRD1	prox_enhancer	Island
cg14653281	chr9	101738672	GRIN3A	promoter	Island
cg12753366	chr10	650381	DIP2C-AS1;LOC124902361	exon1;exon1
cg11567001	chr7	151245872	SMARCD3	distal_enhancer	Island;N_Shelf
cg11334214	chr11	64745684	RASGRP2	prox_enhancer	Island
cg17469359	chr7	39354013	SNORA20B	distal_enhancer
cg08769356	chr7	65982262	GUSB	promoter	Island
cg26954245	chr6	150116002	PPP1R14C	distal_enhancer
cg15437133	chr10	75401149	ZNF503-AS2;ZNF503	TSS1500;exon1	Island
cg13882203	chr12	120368375	MSI1	prox_enhancer	Island
cg11038285	chr11	118145575	SCN4B	distal_enhancer	Island
cg08166587	chr12	2586882	CACNA1C-AS3	distal_enhancer
cg24728105	chr11	2396927	CD81	GeneBody	S_Shore;N_Shelf
cg23874145	chr7	102248936	CUX1	GeneBody	Island
cg14347389	chr7	73521382	BAZ1B	prox_enhancer	Island
cg19826211	chr10	30059709	JCAD	promoter	Island
cg07152091	chr7	128167230	MIR129-1	distal_enhancer	Island
cg01640991	chr12	121509512	KDM2B	other_regul_region
cg20288518	chr10	69630203	FAM241B	promoter	Island
cg15732218	chr7	1005389	MIR339	distal_enhancer	N_Shore;N_Shelf
cg10844818	chr11	60841920	CCDC86	promoter	Island
cg23959118	chr10	26622522	LINC03028	prox_enhancer
cg10207042	chr12	4538745	RAD51AP1	promoter	Island
cg15667622	chr10	102114552	LDB1	prox_enhancer
cg12691866	chr6	43243753	TTBK1	prox_enhancer	S_Shore
cg21393713	chr7	69599815	AUTS2	prox_enhancer	Island
cg07699608	chr10	73781800	CHCHD1;LOC107984243	TSS1500;exon1	Island;N_Shelf
cg14640051	chr6	29440670	OR10C1	promoter
cg11197563	chr11	130002108	PRDM10	prox_enhancer	N_Shore
cg01533057	chr6	66949545	RNU7-66P	promoter
cg20164279	chr6	28349637	ZKSCAN3	TSS1500
cg03446876	chr7	129774857	MIR96;MIR96	TSS200;TSS1500	N_Shelf
cg10698889	chr6	166651958	RPS6KA2	GeneBody
cg09129395	chr10	133036823			N_Shelf
cg08492145	chr7	157855694	PTPRN2-AS1	prox_enhancer	S_Shore
cg02409108	chr11	79441068	TENM4	promoter	Island
cg05160915	chr11	111879220	FDXACB1	promoter	Island
cg27198497	chr6	33902924	LOC105375026;LOC107986590	GeneBody;GeneBody
cg12111758	chr12	111034571	CUX2	prox_enhancer	Island;N_Shelf
cg18222543	chr7	150304090	ACTR3C	other_regul_region
cg08015652	chr11	64247069	PPP1R14B;PPP1R14B-AS1	promoter;promoter	Island;N_Shelf
cg05971678	chr10	124010573	CHST15	GeneBody
cg23248007	chr6	29748824	MICE	prox_enhancer	Island;N_Shelf
cg24488218	chr6	33272002	VPS52;RPS18	promoter;promoter	Island
cg01668653	chr6	35765933	CMPK1P1	other_regul_region	Island
cg04737916	chr12	132619442	P2RX2	prox_enhancer	Island
cg09216081	chr10	133126980	RPL5P28	promoter	S_Shelf;Island;N_Shore
cg18842831	chr10	100267707	CWF19L1	promoter	Island
cg05603938	chr12	6851257	CDCA3	promoter	N_Shore
cg03446203	chr6	31834396	SNHG32;SNORD48	TSS1500;TSS1500	N_Shore
cg21498490	chr8	142101198
cg04250867	chr11	126211590	RPUSD4;FAM118B	promoter;promoter	Island
cg17025232	chr11	67415859	CARNS1	GeneBody	Island
cg19216851	chr11	8730953	ST5;DENND2B	distal_enhancer;distal_enhancer	Island
cg12146709	chr11	11811677
cg25595431	chr6	165848412	PDE10A	GeneBody
cg11544106	chr11	118357415			N_Shelf
cg13505631	chr9	124256561	NEK6	prox_enhancer	N_Shore
cg24861253	chr10	113165947	RPS15AP30	distal_enhancer	Island
cg02273779	chr12	130679876	RIMBP2	GeneBody
cg15969314	chr8	66712413	SGK3	prox_enhancer	Island
cg23871697	chr7	4762362	AP5Z1	distal_enhancer	S_Shelf;S_Shore;Island;N_Shore
cg24510518	chr8	143276728	MINCR	distal_enhancer	Island;N_Shore
cg20648385	chr11	72814558	LOC107984421;ATG16L2	TSS1500;exon1	Island
cg20801007	chr11	830320	EFCAB4A;CRACR2B	distal_enhancer;distal_enhancer	S_Shelf;Island
cg13155823	chr8	80081486	TPD52	TSS1500
cg05892329	chr8	140024228	TRAPPC9	GeneBody
cg08869682	chr10	3300772
cg00465198	chr10	96047468	ENTPD1-AS1;CCNJ	GeneBody;GeneBody	S_Shelf
cg02693150	chr8	95027894	NDUFAF6	GeneBody	S_Shelf
cg00499750	chr12	69739287	RAB3IP	promoter	Island
cg22575458	chr10	5625065	LOC107984199	GeneBody
cg24150623	chr11	122100384	MIR125B1;MIR100HG	TSS1500;exon1
cg07688416	chr11	117844135	FXYD6-AS1	distal_enhancer
cg13794530	chr7	159144802	VIPR2	promoter	Island
cg06544715	chr11	6456408	TRIM3	GeneBody	Island
cg14029453	chr9	137460711	NSMF	prox_enhancer	S_Shore;N_Shore
cg09881253	chr12	108321532	CMKLR1	TSS1500
cg05081629	chr8	99893787	COX6C	promoter	S_Shore
cg20106260	chr11	73140868	FCHSD2	prox_enhancer	N_Shore
cg17121955	chr11	6390152	SMPD1	prox_enhancer	Island
cg26176158	chr10	103176601	NT5C2	exon1
cg25754228	chr11	119102180	DPAGT1	prox_enhancer
cg14916668	chr12	132769374	ANKLE2	distal_enhancer	N_Shelf
cg13591204	chr9	38064185	SHB	GeneBody	N_Shelf
cg07602317	chr11	2188961
cg14377594	chr9	1051505	DMRT2	promoter	S_Shore;Island
cg01937399	chr7	5194321	WIPI2	GeneBody	S_Shelf
cg07270064	chr8	140510774	CHRAC1	prox_enhancer	Island
cg18017849	chr11	1285912	TOLLIP	GeneBody	N_Shore
cg23780491	chr11	33645946	KIAA1549L	GeneBody
cg26551975	chr7	27171936	HOXA10-HOXA9;HOXA10	GeneBody;GeneBody	S_Shore;N_Shore
cg17136799	chr8	106657555	OXR1-AS1	promoter	N_Shore
cg22693302	chr11	67420721	CARNS1	distal_enhancer	Island;N_Shelf
cg06240896	chr7	100539145	AGFG2	promoter	Island
cg25427871	chr11	2899505	SLC22A18	promoter	N_Shelf
cg10503334	chr11	112175437	BCO2	promoter
cg13990947	chr9	19128803	PLIN2	prox_enhancer	S_Shore
cg16661579	chr10	93702449	FRA10AC1	promoter	Island
cg21171314	chr11	16607093	RN7SL188P	distal_enhancer	S_Shore;Island;N_Shelf
cg21106505	chr11	562547	RASSF7	prox_enhancer	S_Shore
cg08864245	chr6	33428159	SYNGAP1	GeneBody	N_Shore
cg21188772	chr8	17801050	MTUS1	promoter	Island
cg04199943	chr6	30259955	HLA-L	prox_enhancer	Island
cg02708296	chr12	69239539	CPSF6	promoter	Island
cg14040679	chr9	96049160
cg03216853	chr11	18013115	SERGEF	promoter	Island
cg00862618	chr12	2794930	FKBP4;RP11-885B4.1	promoter;promoter	Island
cg01470704	chr11	33039216	TCP11L1	prox_enhancer	Island
cg04432660	chr7	4762501	AP5Z1	distal_enhancer	S_Shelf;S_Shore;Island;N_Shore
cg25730717	chr7	149028984	PDIA4	TSS1500	Island
cg08137669	chr8	142786607	LY6D	promoter
cg06301399	chr6	29666718	MOG	GeneBody
cg06363559	chr6	33207379	MIR219A1	prox_enhancer	S_Shelf;N_Shore
cg11829680	chr8	117900269	EXT1	distal_enhancer
cg10790429	chr12	106580845	RFX4	distal_enhancer	Island;N_Shore;N_Shore;N_Shelf
cg13319975	chr6	145815235	FBXO30;EPM2A-DT	TSS1500;exon1	S_Shore;Island
cg21217070	chr7	1209544	UNCX	other_regul_region	N_Shore
cg08198132	chr6	113971375	HDAC2-AS2	promoter	Island
cg13491959	chr9	136398359	SNAPC4	prox_enhancer	N_Shore
cg19002941	chr8	691497	ERICH1	GeneBody	S_Shelf
cg10486069	chr11	133788218	LINC02743	GeneBody	S_Shore
cg04868132	chr11	65497589	MALAT1	promoter	Island
cg10692363	chr10	78568133
cg12463100	chr10	70146829	TYSND1	promoter	Island
cg21609813	chr8	22147368	REEP4	distal_enhancer
cg01148002	chr10	132744467	NKX6-2	distal_enhancer	S_Shelf
cg12928997	chr6	4135616	ECI2	promoter	S_Shore;N_Shore
cg26560794	chr10	45594958	MARCH8;MARCHF8	promoter;promoter	Island
cg17502984	chr6	80004598	TTK	promoter	Island
cg11961702	chr10	1084198	WDR37	GeneBody
cg21830003	chr11	134037219	LINC02731	GeneBody	Island
cg03456212	chr7	26864723	SKAP2	promoter	Island
cg03493639	chr11	95924160	MTMR2	promoter	Island
cg01100203	chr12	25195424	ETFRF1;LYRM5	prox_enhancer;prox_enhancer	Island
cg16143176	chr8	60678640	CHD7	promoter	Island
cg25188387	chr6	31680903	LY6G5C	prox_enhancer	N_Shore;N_Shore
cg25360747	chr7	32490336	LSM5	promoter	Island
cg12319507	chr11	69817687	FGF3	promoter	Island
cg27087150	chr7	151059440	SLC4A2	promoter	S_Shore;Island
cg11679443	chr6	28839104	LOC124901296;LOC124901296	TSS200;TSS1500	Island
cg06231385	chr7	4703425	FOXK1	GeneBody
cg25623604	chr8	98825263	STK3	prox_enhancer	Island
cg17223045	chr8	43547487
cg19165216	chr11	811661	SNORA52;SNORA52	TSS200;TSS1500	S_Shore
cg19336883	chr11	64317993	PRDX5	promoter	Island
cg00056489	chr12	111418848	SH2B3	distal_enhancer	Island
cg22640233	chr11	132994218	OPCML	distal_enhancer
cg23738548	chr7	582681	PRKAR1B-AS1	distal_enhancer
cg26040809	chr10	1463431	ADARB2	GeneBody	N_Shore
cg00907505	chr17	79741539	ENPP7	distal_enhancer	N_Shore
cg14815005	chr22	21867872	MAPK1	promoter	Island
cg16829453	chr17	50559285	CACNA1G	TSS1500	Island
cg07280629	chr16	30572463	ZNF688;ZNF688	TSS200;TSS1500	Island;S_Shelf
cg22926252	chr12	14803416	C12orf60;WBP11	TSS1500;exon1	Island
cg16754378	chr15	56887196	LINC03065	promoter	Island
cg04777052	chr13	72781771	DIS3	promoter	Island
cg22582862	chr19	20052096	LOC105372309	GeneBody	Island
cg21099776	chr17	17836428	SREBF1	prox_enhancer	Island;N_Shelf
cg22163056	chr17	61399658	TBX2;TBX2-AS1	promoter;promoter	Island
cg23387384	chr17	76969163	LOC105371899	exon1	Island
cg22259630	chr19	18204217	RAB3A	promoter	S_Shore;Island
cg23614791	chr12	81077975	ACSS3	promoter	Island
cg27325460	chr13	45371161	TPT1-AS1	distal_enhancer
cg12271981	chr13	87674497	SLITRK5	distal_enhancer	S_Shore;Island;N_Shelf
cg16657816	chr16	30894374	CTF1;BCL7C	TSS1500;TSS1500	Island;N_Shore
cg13456321	chr18	79489725	NFATC1	GeneBody	S_Shore;N_Shelf
cg23347301	chr19	27910192	LINC02987	GeneBody	S_Shore
cg24738311	chr15	89409401	LOC105371031	GeneBody	S_Shore;Island;N_Shore
cg02110701	chr16	88490430	MIR5189	distal_enhancer	S_Shore;N_Shore;N_Shelf
cg05777052	chr15	40281218	ANKRD63	prox_enhancer	S_Shore;N_Shore
cg09232069	chr17	77147036	SEC14L1	distal_enhancer
cg05513979	chr19	48954744	BAX	promoter	Island
cg14364474	chr18	11821958	GNAL	GeneBody	Island
cg13846270	chr13	50843793	DLEU7	promoter	Island
cg19737972	chr12	12891228	GPRC5A	prox_enhancer	Island
cg26860604	chr16	69925061	WWP2	promoter
cg22444584	chr15	36882460	LOC145845	GeneBody	S_Shore
cg19724632	chr17	59964793	RNFT1;RNFT1-DT	promoter;promoter	S_Shore
cg20581250	chr18	47150588	HDHD2	promoter	Island
cg01429662	chr17	49132800	B4GALNT2	promoter	Island
cg24768245	chr21	33230643	IFNAR2	prox_enhancer	Island
cg08253494	chr19	33205379	LRP3	GeneBody	Island
cg02039485	chr14	93104509	ITPK1	distal_enhancer
cg01723761	chr13	100533853	GGACT	promoter	S_Shore
cg09252495	chr20	21523260	NKX2-2	TSS1500	Island
cg05456662	chr15	50424073	USP8	TSS1500	N_Shore
cg18555433	chr22	32202492	RFPL2	promoter
cg18447950	chr17	81099981	BAIAP2	prox_enhancer	N_Shelf
cg25697727	chr19	291986	PLPP2;PPAP2C	prox_enhancer;prox_enhancer	Island;N_Shelf
cg12334911	chr13	113635744	TFDP1	GeneBody	S_Shelf;Island;N_Shelf
cg02939767	chr20	604129
cg17772535	chr12	64759456	TBC1D30;GNS	promoter;promoter	Island
cg06365535	chr17	61456741	TBX4;LOC124904042	GeneBody;GeneBody	S_Shelf;S_Shore;Island
cg26656658	chr12	121177275	LOC105370032;P2RX7	GeneBody;GeneBody
cg08626605	chr16	1313956	UBE2I	promoter	S_Shelf;Island
cg13027682	chr15	74726197	CYP1A1	prox_enhancer	Island
cg01479911	chr17	7242486	GABARAP	promoter	S_Shelf;Island
cg17811919	chr13	112649205	ATP11AUN	other_regul_region	Island
cg08610935	chr16	1786812	NUBP2	promoter	Island;N_Shelf;S_Shelf
cg09941507	chr16	67226884	FBXL9P;LRRC29;TMEM208	promoter;promoter;promoter	Island
cg10762012	chr19	52008032	LOC124904755	TSS1500	Island
cg06997226	chr13	110799693	LINC00567	distal_enhancer
cg04835431	chr14	105217668	BRF1	GeneBody	N_Shore;N_Shore
cg19893964	chr14	96741777	LINC02299	GeneBody	Island
cg04937184	chr14	53957127	BMP4	TSS1500	S_Shore
cg00042874	chr17	42678148	PLEKHH3	prox_enhancer	S_Shore;N_Shore
cg00911719	chr14	102593075	RCOR1	prox_enhancer	Island
cg12110677	chr20	2800837	CPXM1	TSS1500	Island
cg07264666	chr22	42432409	NFAM1	promoter
cg00066468	chr15	40569592	RPUSD2	prox_enhancer	Island
cg15184495	chr20	46251886	CDH22	distal_enhancer	S_Shore
cg10104482	chr15	63600938	USP3-AS1	promoter	Island
cg00013410	chr17	62065231	MED13	promoter	Island
cg01397679	chr20	21512463	NKX2-2	GeneBody	S_Shelf;S_Shelf;Island;N_Shelf;N_Shelf
cg23189698	chr14	88185896	KCNK10	GeneBody
cg03126579	chr19	3822191	MATK	distal_enhancer	S_Shore;S_Shore;Island;N_Shelf
cg00996315	chr17	44900182	FAM187A	prox_enhancer	S_Shore
cg00864293	chr16	81553195	MIR7854	distal_enhancer
cg08991401	chr17	7330534	NEURL4	TSS1500	S_Shore
cg08074528	chr22	50090157	MOV10L1	promoter	Island;N_Shore
cg18554976	chr19	35138452	FXYD1	prox_enhancer	N_Shelf
cg05564836	chr15	27771495	OCA2	GeneBody	Island;S_Shore
cg05364412	chr19	2136935	AP3D1	other_regul_region	S_Shore;Island
cg04520420	chr20	62805319	OGFR-AS1	prox_enhancer	Island
cg21120478	chr12	6723897	COPS7A;COPS7A	TSS200;TSS1500	Island
cg19364879	chr12	111369196	PHETA1;FAM109A;LINC02356	promoter;promoter;promoter	Island
cg26431595	chr15	40594231	KNL1;CASC5	promoter;promoter	Island
cg01780092	chr15	82711311	AP3B2	TSS1500	S_Shore
cg10152030	chr16	410049	DECR2	GeneBody	N_Shore
cg17842066	chr12	7017897	LPCAT3	GeneBody	N_Shore
cg16545196	chr15	45251300	SLC28A2	TSS1500
cg13800049	chr17	7563539	SENP3-EIF4A1	prox_enhancer	S_Shore
cg15847614	chr17	6444699	PIMREG;FAM64A	prox_enhancer;prox_enhancer	Island
cg11004501	chr13	76886921	KCTD12	prox_enhancer	Island
cg17481490	chr17	410189	LIAT1	promoter	Island;N_Shelf
cg21749794	chr13	114110735	RASA3-IT1	prox_enhancer	S_Shore;N_Shore;N_Shelf
cg02262633	chr17	902229	NXN	GeneBody
cg02111786	chr14	79861846	NRXN3	GeneBody	Island
cg12659027	chr19	39391207	PAF1;MED29	promoter;promoter	Island
cg14183013	chr20	47356809	ZMYND8	promoter
cg10661724	chr19	37172825	ZNF585A	promoter
cg05502312	chr19	57559195	ZNF550	prox_enhancer	Island
cg11482879	chr17	4576788
cg19179603	chr17	16438916	SNHG29;FAM211A-AS1	promoter;promoter	N_Shore
cg00519346	chr19	43596551	ZNF576;SRRM5	promoter;promoter	S_Shelf;S_Shore;Island
cg10391906	chr19	1753641	ONECUT3	promoter	Island;S_Shelf
cg22022001	chr13	98444552	FARP1-AS1	distal_enhancer
cg08704611	chr17	82418223	HEXD;HEXDC	promoter;promoter	S_Shelf;Island
cg22852194	chr12	93467723	MRPL42	prox_enhancer	Island
cg11295144	chr17	35119982	RAD51D	promoter	Island
cg24836830	chr12	47963525	TMEM106C	promoter	Island
cg00281664	chr13	112729734	ATP11A-AS1	distal_enhancer	S_Shore
cg22314482	chr19	54449897	LENG8-AS1	prox_enhancer	S_Shore
cg27158572	chr19	292210	PLPP2;PPAP2C	prox_enhancer;prox_enhancer	Island;N_Shelf
cg17892871	chr19	54115273	TFPT;PRPF31;TFPT;TFPT	TSS200;TSS1500;TSS1500;exon1	Island
cg26952796	chr19	50357590	LOC105372437	GeneBody	Island;N_Shore
cg26764019	chr19	2462520	LINC01775	prox_enhancer	S_Shore
cg17001399	chr14	60724290	SIX4	promoter	S_Shore
cg00609966	chr16	1152819	CACNA1H	prox_enhancer	S_Shelf;Island
cg25191041	chr21	43362590	LINC01679	promoter	Island
cg07587706	chr19	12734198	C19orf43;TRIR	prox_enhancer;prox_enhancer	Island;N_Shelf
cg05441651	chr21	42218951	ABCG1	promoter	Island
cg13114696	chr21	46389038	RPL18AP2	distal_enhancer	Island;N_Shelf
cg01540172	chr16	1042765			S_Shelf
cg12560020	chr15	93280416	LOC105370982	GeneBody
cg09645516	chr16	5034026	ALG1;NAGPA	promoter;promoter	Island
cg23273911	chr17	74873031	FDXR	promoter	Island
cg00034003	chr16	88712738	CTU2	GeneBody	N_Shelf
cg20355657	chr17	80349226	RNF213	GeneBody	S_Shore
cg01623282	chr16	89186516	CDH15	GeneBody
cg02584867	chr19	1861100	KLF16	GeneBody	S_Shelf;S_Shore;N_Shore;N_Shore
cg03839776	chr17	7847548	TMEM88	distal_enhancer	S_Shelf
cg13522186	chr19	7069472	MBD3L3	prox_enhancer
cg26787435	chr17	50130298	SAMD14;SAMD14	TSS200;TSS1500	S_Shore
cg07933092	chr16	66566408	CMTM1	promoter	Island
cg08546690	chr19	1734256			Island
cg01020475	chr13	113650497	ATP4B	distal_enhancer	S_Shelf
cg00207926	chr22	37519319	CARD10	promoter	S_Shelf;Island
cg21255942	chr22	39558181	LOC124905120	TSS1500	Island
cg06681220	chr17	16569387	ZNF287	promoter	Island
cg24775313	chr12	55817114	SARNP	prox_enhancer	N_Shore
cg00742472	chr14	31420706	HEATR5A;HEATR5A-DT	promoter;promoter	Island
cg04202511	chr16	68084088	NFATC3	prox_enhancer	N_Shore
cg04267345	chr14	24365898	NFATC4	prox_enhancer	N_Shore;N_Shelf;N_Shelf
cg05256447	chr13	21671032	FGF9	promoter	Island;N_Shelf
cg23383871	chr20	49318450			Island
cg00433770	chr19	17281847	ANKLE1;ANKLE1	TSS200;TSS1500	Island
cg02469297	chr16	23755204	CHP2	GeneBody	Island
cg09719331	chr20	45857558	ACOT8;ZSWIM3	promoter;promoter
cg23535753	chr15	58750043	ADAM10	TSS1500	Island
cg17561241	chr12	53676510	ATP5MC2;ATP5G2	promoter;promoter	Island
cg27163431	chr13	113441844	ADPRHL1	other_regul_region	Island
cg12488346	chr15	90994923	PRC1;LOC124903556	TSS1500;exon1	Island
cg27522060	chr15	65068028	RASL12	promoter	Island
cg24121069	chr13	113548426	TMCO3	GeneBody	Island
cg07546558	chr17	35795761	MMP28	promoter	Island
cg10345908	chr13	25301508	NUPL1;NUP58	promoter;promoter	Island
cg05216211	chr14	101042579	MIR1185-1	TSS1500
cg08249556	chr21	28992783	LTN1	promoter	Island
cg03530793	chr20	41340055	LPIN3	prox_enhancer	Island
cg07740877	chr20	62861972	TCFL5	promoter	Island
cg20941843	chr17	4997440	INCA1	promoter	Island
cg07674277	chr16	88906943	CBFA2T3;LOC102724632	GeneBody;GeneBody	S_Shelf;N_Shelf
cg05885959	chr19	897623	RNU6-9	distal_enhancer	Island;N_Shore;N_Shelf
cg23247068	chr21	43724462	PDXK	distal_enhancer
cg25143824	chr20	9839172	PAK5;PAK7	promoter;promoter	Island
cg06202653	chr16	791423	CHTF18	distal_enhancer	S_Shelf;Island;N_Shore;N_Shore;N_Shelf
cg04992837	chr19	7488937	PEX11G	promoter	Island
cg11216536	chr13	112637378	ATP11AUN	distal_enhancer
cg10664429	chr17	49838530	TAC4	GeneBody
cg02595770	chr19	45364046	ERCC2	distal_enhancer	Island
cg19898043	chr22	17638543	BCL2L13	promoter	Island
cg07817697	chr19	19138600	TMEM161A	promoter	Island
cg04984575	chr20	43514033	L3MBTL1	TSS1500	Island;N_Shore
cg20177814	chr12	120468855	DYNLL1	TSS1500	N_Shore
cg08668997	chr17	75756995	GALK1	distal_enhancer	S_Shelf
cg01540102	chr16	57472126	DOK4	distal_enhancer
cg12505362	chr19	6373145	ALKBH7	prox_enhancer	Island
cg04289163	chr16	11257308	SOCS1	prox_enhancer	S_Shore
cg26676129	chr16	84519268	TLDC1;MEAK7	distal_enhancer;distal_enhancer
cg09794615	chr17	80921406	RPTOR	GeneBody	N_Shore
cg24327397	chr15	82809659	WHAMM	promoter	Island
cg16571098	chr17	8162524	VAMP2	prox_enhancer	N_Shore
cg16613143	chr17	2512065	METTL16	promoter	Island
cg27074720	chr19	45340636	KLC3	promoter	Island
cg20951968	chr19	40778443	RAB4B-EGLN2	prox_enhancer	S_Shore
cg11112791	chr14	58152318	ARMH4;C14orf37	promoter;promoter	Island
cg13338783	chr19	46493611	PNMA8B	exon1	Island;N_Shelf
cg23097143	chr19	50836232	KLK15	prox_enhancer	Island
cg03553613	chr16	87845896	SLC7A5	GeneBody
cg05538724	chr15	42557062	HAUS2	distal_enhancer
cg08723769	chr16	89560641	RPL13	promoter	Island
cg25180585	chr17	51153395	NME1-NME2;NME2;NME1	promoter;promoter;promoter	Island
cg25099807	chr14	31457583	DTD2	promoter	Island
cg06635764	chr19	56177054	GALP	GeneBody
cg06576010	chr16	4417108	CORO7	prox_enhancer	S_Shore
cg14347088	chr14	41609698	LRFN5	prox_enhancer	S_Shelf
cg21714557	chr13	113122559	F10	TSS1500	S_Shelf
cg23411440	chr14	23352361	SLC22A17	prox_enhancer	Island
cg24685755	chr19	53254778	ZNF677	promoter	Island
cg11644478	chr21	39183553	PSMG1	promoter	Island
cg20826224	chr20	2752300	RPL19P1	distal_enhancer	S_Shelf;S_Shore;Island
cg18181923	chr14	99215932	BCL11B	GeneBody
cg18090384	chr22	49961776	MIR6821	prox_enhancer	Island
cg27479396	chr19	55704202	EPN1	GeneBody	Island
cg02184819	chr13	102596922	TPP2	promoter	Island
cg26929700	chr16	49698656	MRPS21P7	distal_enhancer	Island
cg24191285	chr17	75897125	TRIM65	promoter	Island
cg13052543	chr17	42682985	CCR10	TSS1500	S_Shelf;N_Shore;N_Shelf;N_Shelf
cg04805065	chr17	17814633	MIR33B	prox_enhancer	S_Shelf;S_Shore
cg25732522	chr19	10403728	CDC37;MIR1181	promoter;promoter	Island
cg06406012	chr19	9621559	ZNF561-AS1	promoter	S_Shore
cg19694850	chr19	35302616	MAG	distal_enhancer	S_Shelf
cg08492912	chr16	714759	METRN	prox_enhancer	Island;N_Shelf
cg25788719	chr20	3732355	HSPA12B	prox_enhancer	N_Shore
cg26230658	chr17	5469125	DHX33;DHX33-DT	promoter;promoter	S_Shore
cg03036167	chr19	21750670	ZNF100;CCNYL6	promoter;promoter	Island
cg05012825	chr19	44643778	PVR	promoter	Island;N_Shelf
cg26155719	chr21	46498780	RNU6-396P	distal_enhancer	Island
cg17017098	chr15	41284178	OIP5-AS1	promoter	Island
cg23395165	chr19	4483114	HDGFL2	GeneBody	Island
cg00961177	chr16	84180227	TAF1C	distal_enhancer	N_Shore
cg16275739	chr13	95552606	CLDN10	promoter	Island
cg09306188	chr16	4683252	NUDT16L1	distal_enhancer	S_Shelf;S_Shore;S_Shore;S_Shore
cg07605062	chr19	49464671	ALDH16A1	GeneBody	S_Shelf;S_Shore
cg25302015	chr19	18603006	CRLF1	GeneBody	N_Shelf
cg06696917	chr16	58684508	SLC38A7	prox_enhancer	Island
cg19934709	chr22	23772840	MMP11	promoter	N_Shore
cg04674143	chr19	4831531	TICAM1	prox_enhancer	Island
cg00763768	chr14	99481071	CCNK	prox_enhancer	Island
cg03469129	chr15	89647406	KIF7	distal_enhancer	N_Shore
cg22630231	chr19	5720623	CATSPERD;LONP1	promoter;promoter	Island
cg02513017	chr16	68510383	RNU4-36P	distal_enhancer	Island
cg12642414	chr15	63504537	USP3	promoter	Island
cg15236460	chr22	29767376	UQCR10	promoter	S_Shore
cg01155023	chr14	77458378	VIPAS39	TSS1500	S_Shore
cg21444002	chr18	48862561	CTIF	GeneBody	S_Shelf
cg26490949	chr13	19957940	ZMYM2	TSS1500	Island
cg02679012	chr17	870043	NXN	distal_enhancer
cg04029455	chr17	82787359	TBCD	GeneBody
cg03768007	chr19	55339696	KMT5C;SUV420H2	prox_enhancer;prox_enhancer	Island
cg23236325	chr22	49241776			Island
cg07071491	chr14	103871845	LOC105370689	TSS1500
cg26161015	chr15	43106167	UBR1	promoter
cg24917579	chr17	440715	RFLNB	GeneBody	N_Shore;N_Shelf
cg08707963	chr13	114047304	RASA3	GeneBody	S_Shelf;N_Shore
cg01054502	chr16	11345337	RMI2	promoter	Island
cg13252030	chr14	96741908	LINC02299	prox_enhancer	Island
cg06644359	chr17	66877321	CACNG5	other_regul_region
cg26011210	chr12	121687370	LOC105370034	TSS1500	S_Shore
cg26502852	chr17	6755880	XAF1	promoter
cg18471488	chr20	31517747	HM13	GeneBody	S_Shelf
cg08233142	chr19	11355333	DKFZP761J1410;PLPPR2	promoter;promoter
cg08248134	chr13	113005283	MCF2L	distal_enhancer	S_Shelf
cg27394203	chr17	7848943	TMEM88	distal_enhancer	S_Shelf;N_Shelf
cg04169912	chr19	35300289	MAG	distal_enhancer	Island
cg01648887	chr16	89538811	RPL13	distal_enhancer	S_Shore;N_Shelf
cg15262992	chr20	62811530	COL9A3	distal_enhancer	Island;N_Shore
cg13679837	chr20	21303280	XRN2	promoter	Island
cg03521258	chr19	35248043	LSR	prox_enhancer	Island
cg02568374	chr16	4538916	CDIP1	promoter	S_Shore
cg01640606	chr14	60653173	SIX1	distal_enhancer	S_Shelf;N_Shelf
cg27664182	chr13	114314916	CHAMP1	GeneBody	S_Shore
cg20971970	chr12	57238712	NDUFA4L2	prox_enhancer	S_Shelf;Island;N_Shelf
cg21115516	chr19	9140657	ZNF317	prox_enhancer	Island
cg09765815	chr16	87745270	KLHDC4	GeneBody
cg16681130	chr13	100088907	PCCA;PCCA-DT	promoter;promoter	Island
cg11953794	chr19	18169859	IFI30	distal_enhancer	S_Shelf;S_Shore;N_Shelf
cg19145657	chr13	99437104	LNCARGI	distal_enhancer
cg07052524	chr19	39519195	SELENOV;SELV	distal_enhancer;distal_enhancer	S_Shelf
cg06488671	chr19	53768444	HMGN1P32	promoter	N_Shore
cg08005872	chr17	81025547
cg19870898	chr14	103210118	LOC124903391	TSS1500	S_Shelf
cg14234694	chr14	71732904	SIPA1L1	GeneBody
cg02170312	chr16	29973615	TAOK2	prox_enhancer	Island
cg21548096	chr12	68933117	CPM	promoter	Island
cg13014058	chr18	3261471	MYL12B	promoter	N_Shore
cg14957846	chr19	16628320	MED26	promoter	Island
cg17743939	chr19	45940792	NANOS2	promoter	Island
cg07023532	chr14	73590950	ACOT4	promoter	N_Shore
cg13698996	chr20	20712761	RALGAPA2	prox_enhancer	Island
cg18813170	chr20	25697028	LOC107985400;ZNF337;LOC107985400;ZNF337	TSS200;TSS200;TSS1500;TSS1500	Island
cg07869308	chr22	46762475	TBC1D22A;TBC1D22A-DT	promoter;promoter	Island
cg05568678	chr17	9646029	USP43	prox_enhancer	Island
cg19378602	chr12	124993050	BRI3BP	prox_enhancer	S_Shelf;N_Shore
cg24703125	chr19	32675242	ANKRD27	promoter	Island
cg24301824	chr19	3595998	TBXA2R	promoter	S_Shore;N_Shelf
cg21896938	chr19	42325482	MEGF8	promoter	S_Shore;Island
cg12333112	chr17	40122596	MSL1	promoter	Island
cg12323089	chr15	88467914	MRPS11	prox_enhancer	Island
cg06237697	chr17	31575370	MIR4725	prox_enhancer
cg19540390	chr12	123601754	DDX55	prox_enhancer	Island
cg26952205	chr17	44326668	LOC124904009	GeneBody	S_Shore
cg27368651	chr22	31433999	DRG1	GeneBody
cg18082014	chr19	45585035	OPA3	promoter	Island
cg10368447	chr16	68240056			Island;S_Shore
cg07001734	chr14	102363451	TECPR2	prox_enhancer	Island
cg06502570	chr20	61257868	CDH4	GeneBody	S_Shelf
cg09136551	chr17	3724394	HASPIN	prox_enhancer	Island
cg08430355	chr20	49277953	ZFAS1;SNORD12C	TSS1500;TSS1500	N_Shore
cg15584258	chr20	46090052	NCOA5	promoter	Island
cg20880080	chr18	22200681	GATA6	GeneBody	Island
cg26549552	chr12	22544732	C2CD5;C2CD5-AS1	promoter;promoter	Island
cg24357026	chr19	36214687	ZNF146;ZNF565	promoter;promoter	Island
cg19666600	chr12	110469804	FAM216A	prox_enhancer	S_Shore
cg10503473	chr16	67256946	SLC9A5	GeneBody
cg21017887	chr14	104934152	PLD4	distal_enhancer	Island
cg16428612	chr16	89507127	SPG7	prox_enhancer	N_Shore
cg19428682	chr12	42144389	GXYLT1	prox_enhancer	Island
cg22191606	chr13	101408229	NALCN	GeneBody
cg04842215	chr14	24429827	KHNYN	promoter	Island
cg16592491	chr16	5186627	VPS51P1	promoter
cg22261030	chr17	58007499	SRSF1	TSS1500	Island
cg06035369	chr13	37059411	SUPT20H	promoter	Island
cg17339927	chr12	132414538			S_Shore
cg19971102	chr14	99668940	HHIPL1	GeneBody
cg04293065	chr19	47484321	KPTN;NAPA-AS1	promoter;promoter	Island
cg19787694	chr19	846117	PRTN3	distal_enhancer	S_Shore;Island;N_Shore
cg10457605	chr15	48331467	DUT	promoter	Island
cg22655521	chr17	50117575	SAMD14	GeneBody	Island
cg11123807	chr17	841035	NXN	distal_enhancer	N_Shore
cg26442107	chr16	11182603			S_Shelf
cg21194911	chr19	44212580	ZNF227	promoter	S_Shore
cg08313880	chr17	4740106	CXCL16;CXCL16	TSS200;TSS1500	Island
cg00239272	chr13	113996569	C13orf46	distal_enhancer	N_Shelf
cg22669623	chr22	45867285	LOC105373071	exon1	Island
cg00923919	chr22	26483615	HPS4	prox_enhancer	Island
cg03528486	chr13	110438322	COL4A2-AS2	distal_enhancer	Island
cg03931660	chr16	49637653	ZNF423	distal_enhancer	S_Shore;N_Shore
cg15669183	chr13	107866273	NALF1	prox_enhancer	N_Shore
cg24394934	chr17	3668740	EMC6;TAX1BP3	promoter;promoter	Island
cg11747695	chr13	110512619	COL4A2-AS1	distal_enhancer	S_Shore
cg22985736	chr22	47120382	TBC1D22A	GeneBody	S_Shelf
cg20923716	chr18	34977063	MAPRE2	promoter	S_Shore;Island
cg12159837	chr17	1166041	ABR	GeneBody
cg01599094	chr19	45364203	ERCC2	distal_enhancer	S_Shore
cg10687031	chr17	57859118	MRPS23	distal_enhancer	N_Shelf
cg08113595	chr19	35279261	USF2	GeneBody	S_Shore
cg16688980	chr16	87391848	MAP1LC3B	prox_enhancer	Island
cg15805053	chr15	76059601	NRG4;TMEM266;NRG4	TSS200;TSS1500;TSS1500	Island
cg01211124	chr13	25300721	NUP58	TSS1500	N_Shore
cg27514624	chr15	69414117	KIF23;KIF23-AS1	promoter;promoter	N_Shore
cg05242915	chr19	1263081	CIRBP	distal_enhancer	N_Shelf;S_Shore
cg00037314	chr19	14163227	ADGRL1-AS1	distal_enhancer	Island
cg24251942	chr15	88033089	MED28P6	other_regul_region
cg23486580	chr14	105222038	BRF1	distal_enhancer	S_Shelf;S_Shelf
cg03924111	chr17	47831619	LRRC46;MRPL10	promoter;promoter	Island
cg20442550	chr17	75516469	TSEN54	promoter	Island
cg11950105	chr17	82092770	FASN	distal_enhancer	Island;N_Shelf
cg17337668	chr17	38706963	MLLT6	GeneBody	S_Shore
cg22124479	chr18	79395094	NFATC1	prox_enhancer	Island
cg24219033	chr17	7581900	MPDU1	prox_enhancer	N_Shore
cg04245248	chr16	87619832	JPH3	distal_enhancer
cg18594562	chr20	59222622	ZNF831	distal_enhancer	S_Shore
cg25886382	chr13	26186527	ATP8A2P3	distal_enhancer	Island
cg01412419	chr16	87822658	MIR6775	distal_enhancer
cg07162198	chr20	46710114	SLC2A10	prox_enhancer	S_Shore
cg20725261	chr20	49186888	STAU1	prox_enhancer	N_Shore
cg12740148	chr17	36948717	AATF	TSS1500	S_Shelf;Island
cg27529569	chr19	2977350	TLE6	promoter	Island
cg05037210	chr17	82052652	GPS1	prox_enhancer	N_Shore;Island
cg04139567	chr13	113319252	LAMP1	GeneBody	N_Shelf
cg02876276	chr17	79860500			Island
cg20943775	chr16	733730	CIAO3	GeneBody	N_Shore;N_Shelf
cg04966888	chr15	89649054	KIF7	promoter	Island
cg22783178	chr19	48271329	ZNF114;ZNF114-AS1	promoter;promoter	Island
cg03344030	chr19	48170392	LIG1	promoter	Island;N_Shore
cg11317473	chr19	54527259	LOC105372460;LOC105372460	TSS200;TSS1500	Island
cg23697997	chr19	1505997	PLK5	prox_enhancer	N_Shore;N_Shelf;S_Shelf;S_Shelf;N_Shore
cg17652818	chr12	56334142	PAN2	promoter	Island
cg03530756	chr16	3235262	ZNF200	promoter	Island
cg13747275	chr19	1992953	BTBD2	GeneBody	S_Shelf;N_Shore
cg15893431	chr21	33069877	OLIG1	TSS1500	N_Shore
cg16976547	chr15	90890300	FES	distal_enhancer
cg03589372	chr16	31108284	BCKDK	promoter	S_Shelf;Island
cg12579612	chr19	5659404	SAFB	GeneBody
cg24048517	chr17	49362810	ZNF652	TSS1500	S_Shore
cg16541275	chr17	80847954	RPTOR	GeneBody	S_Shelf
cg15598511	chr20	1466642	NSFL1C	GeneBody	Island
cg03709012	chr19	19405586	GATAD2A	promoter	Island
cg18474152	chr13	40770777	MRPS31	GeneBody	N_Shore
cg10794550	chr19	36014050	ALKBH6	promoter	N_Shore
cg01045337	chr16	324988	AXIN1	distal_enhancer	Island
cg03247834	chr17	45135478	ACBD4	promoter	S_Shelf
cg22349126	chr12	25195327	CASC1;DNAI7;ETFRF1;LYRM5	promoter;promoter;promoter;promoter	Island
cg23860436	chr12	57984980
cg16276564	chr13	19782067	PSPC1	prox_enhancer	Island
cg24440088	chr19	35959313	AF038458.5	prox_enhancer	Island
cg13128937	chr13	94705489	SOX21-AS1	prox_enhancer	S_Shelf;Island;N_Shore
cg03517024	chr16	2171056	TRAF7	GeneBody
cg05980719	chr16	75754505	CPHXL	distal_enhancer
cg00924372	chr14	61269862	TMEM30B	distal_enhancer
cg24125901	chr19	18605629	CRLF1	prox_enhancer	Island
cg10556106	chr22	24948783			N_Shelf
cg25069676	chr20	34955884	MYH7B;GSS	promoter;promoter	Island
cg16249355	chr17	78314435	LOC105371912	TSS1500	Island
cg14870242	chr14	54567928	SAMD4A	promoter	Island
cg15710638	chr17	79942158	TBC1D16	distal_enhancer	S_Shore;N_Shore;N_Shore
cg12180372	chr14	94081236	DDX24;IFI27L1	promoter;promoter	Island
cg09817677	chr16	57536907	CCDC102A	prox_enhancer	Island
cg10120829	chr14	73569714	ACOT2	prox_enhancer	Island
cg24199050	chr22	46296667	GTSE1;GTSE1-DT	promoter;promoter	Island
cg15710971	chr17	27294058	WSB1;MIR4522	promoter;promoter	Island
cg16713262	chr16	79589854	MAF	distal_enhancer	Island
cg20132724	chr12	27022557	MED21	promoter	Island
cg15460739	chr19	7647209	STXBP2	prox_enhancer	Island
cg06753949	chr19	15223498			Island
cg08962167	chr16	375385	MRPL28	distal_enhancer	S_Shore;N_Shore;N_Shelf;N_Shelf
cg00751501	chr16	84309103	WFDC1	GeneBody	N_Shelf
cg17652424	chr22	38178111	PLA2G6	distal_enhancer	N_Shelf
cg16029368	chr17	44070537	G6PC3;G6PC3	TSS200;TSS1500	S_Shelf;N_Shore
cg05212510	chr18	79863544	KCNG2	GeneBody	Island
cg01973456	chr13	114153227	RASA3	distal_enhancer	S_Shelf
cg07176884	chr16	75495994	CHST6	prox_enhancer	S_Shore
cg04955951	chr17	50161711	LOC105371818	GeneBody	Island
cg01306151	chr16	89708623	VPS9D1-AS1	distal_enhancer
cg12358698	chr15	80900443	CEMIP	GeneBody
cg05282641	chr14	46651953	RPL10L	promoter	Island
cg27077312	chr19	45072184	ZNF296	distal_enhancer	S_Shore;N_Shelf
cg05072473	chr15	76932023	RCN2	prox_enhancer	Island
cg04468971	chr16	31443258	ZNF843	promoter	S_Shore;S_Shore
cg11933757	chr17	16439427	SNORD49B	promoter	Island
cg19815813	chr13	100533862	GGACT	promoter	S_Shore
cg27629776	chr20	35292567	FAM83C	promoter	S_Shore
cg03001867	chr16	47013986			Island
cg04213384	chr13	98308335	FARP1	GeneBody
cg16161848	chr13	27451075	MTIF3	prox_enhancer	Island
cg05493583	chr16	1280542
cg24061125	chr14	96698830
cg02574073	chr17	48605036	HOXB6	promoter	N_Shelf
cg21603006	chr19	1428920	RPS15	distal_enhancer	S_Shelf;Island
cg20899340	chr17	62065814	MED13	TSS1500	Island
cg05219517	chr19	1605172	UQCR11	prox_enhancer	Island
cg05972308	chr16	31464840	ARMC5	GeneBody	Island
cg08128680	chr15	64381634	KIAA0101;PCLAF;CTD-2116N17.1	promoter;promoter;promoter
cg06537680	chr16	67170413	NOL3	promoter	Island;N_Shelf
cg18034295	chr22	42079131	SMDT1	prox_enhancer	N_Shore
cg16536399	chr18	79470665	NFATC1;LOC107985162	GeneBody;GeneBody	S_Shelf;Island;N_Shelf
cg20912079	chr15	83067649	MIR4515	prox_enhancer	S_Shore
cg14272338	chr14	58298975	ARID4A;PSMA3-AS1	TSS1500;TSS1500	S_Shore;Island
cg08455700	chr15	48877997	SHC4;EID1	promoter;promoter	Island
cg04215348	chr22	38872503	CBX6	TSS1500	Island
cg14536353	chr14	104897775			S_Shelf
cg10741443	chr19	41364227	B9D2;TMEM91	promoter;promoter	Island
cg12280692	chr13	112453645	LOC105370372	GeneBody	S_Shore
cg05540133	chr16	88917829	CBFA2T3	GeneBody	S_Shelf
cg03151194	chr20	62658587	SLCO4A1	distal_enhancer	S_Shore;Island
cg27530058	chr17	997033	TIMM22	promoter	Island
cg07903141	chr20	8019521	TMX4-AS1	promoter	Island
cg24790471	chr12	95791505	NTN4	prox_enhancer	S_Shore
cg16805171	chr15	84631421	SCAND2P	promoter	Island;N_Shore
cg13465826	chr17	16214824	NCOR1	prox_enhancer	N_Shore
cg25082671	chr13	21377240	ZDHHC20-IT1	prox_enhancer	Island
cg26889677	chr16	88316118	ZNF469	GeneBody
cg21678312	chr12	70920807	PTPRR	promoter
cg01393327	chr15	65049365	SLC51B	TSS1500
cg06671561	chr19	35648133	COX6B1	promoter	S_Shelf
cg10984327	chr14	105217461	BRF1	distal_enhancer	N_Shore;N_Shore
cg05218510	chr16	19115983	ITPRIPL2	exon1	S_Shore;Island
cg06692641	chr19	39539686	EID2	prox_enhancer	Island
cg21610221	chr15	93179270
cg15437528	chr17	74431489	GPRC5C	TSS1500	Island
cg02629833	chr17	82391960	OGFOD3	GeneBody	S_Shelf;N_Shore
cg01869643	chr19	45499583	PPM1N	promoter	S_Shelf;S_Shore
cg08186508	chr14	67600289	PIGH	promoter	Island
cg09102017	chr13	32315857	BRCA2	prox_enhancer	S_Shore
cg18916626	chr20	34677360	PIGU	promoter	Island
cg13405332	chr17	19580054	SLC47A1P1	promoter	Island
cg08071472	chr13	98332080	FARP1;LOC105370327	GeneBody;GeneBody
cg26723560	chr17	6641166	TXNDC17	prox_enhancer	Island
cg12832857	chr20	46022565	SLC12A5-AS1	prox_enhancer	S_Shore;Island
cg02964396	chr19	13102963	LYL1	promoter	S_Shelf;Island;N_Shore
cg20586124	chr18	22418055	CTAGE1	promoter
cg02032606	chr17	49971857	DLX4	prox_enhancer	S_Shelf;Island
cg26819140	chr22	36529272	EIF3D	promoter	Island
cg00408285	chr16	85636656	RN7SL381P	distal_enhancer	S_Shelf;S_Shelf;Island;N_Shelf
cg05324774	chr14	51774378	OR7E159P	distal_enhancer
cg25466989	chr19	4939247	UHRF1	GeneBody	N_Shelf
cg27423729	chr19	12163026	ZNF136	promoter	Island
cg09494988	chr15	65870210	RAB11A	GeneBody	Island
cg13594138	chr15	89783597	MESP2	distal_enhancer
cg20821980	chr20	3164713	LZTS3	distal_enhancer	Island;N_Shelf
cg25141766	chr17	81868440	ARHGDIA	GeneBody	N_Shore;N_Shelf
cg25039879	chr17	58352331	SUPT4H1	promoter	Island
cg03373518	chr20	56358765	FAM210B	promoter	N_Shore
cg16073846	chr14	100305585	SLC25A29	prox_enhancer	Island
cg20086579	chr19	11554287	ELOF1	prox_enhancer
cg19664185	chr14	105153174	MIR6765	distal_enhancer	S_Shelf;S_Shelf;N_Shelf
cg07784872	chr16	85653435	RN7SL381P	distal_enhancer	S_Shelf
cg04047483	chr16	2682326	KCTD5	promoter	Island
cg06737004	chr16	31215439	TRIM72	prox_enhancer	Island
cg04307297	chr17	47711831	TBKBP1	distal_enhancer	S_Shelf
cg26306636	chr18	49492277	RPL17-C18orf32;SNORD58A;SNORD58B;RPL17	TSS1500;TSS1500;TSS1500;exon1	Island
cg08510934	chr19	54850480	KIR3DL2	promoter
cg25924411	chr19	12891022	GCDH	promoter	N_Shore
cg20914464	chr18	34223710	NOL4	prox_enhancer	Island;N_Shore
cg14744537	chr18	54828509	RAB27B	promoter	Island
cg18055780	chr19	35699077			N_Shelf
cg00221969	chr16	397463	NME4	prox_enhancer	Island;N_Shelf
cg00422248	chr19	16542850	CHERP	TSS1500	Island
cg23235277	chr12	109768689	FAM222A-AS1	distal_enhancer
cg03305624	chr19	17172728	MYO9B	GeneBody	Island
cg26697691	chr15	50943530	DCAF13P3	TSS1500
cg09444070	chr15	99118096	SYNM	GeneBody
cg03211173	chr20	62796341	MRGBP	promoter	S_Shore;N_Shore;N_Shore
cg16200496	chr19	12996327	NFIX	GeneBody	Island
cg04915270	chr16	1493285	TELO2	promoter	Island
cg26865258	chr19	47048733	TMEM160	promoter	S_Shelf;Island
cg04058100	chr16	2319710	ABCA3	other_regul_region
cg15166561	chr18	48950776	SMAD7	promoter	S_Shore;Island
cg22793988	chr12	76560015	OSBPL8;LOC105369850	TSS1500;exon1	Island
cg13783546	chr17	78675370	CYTH1	GeneBody
cg17316185	chr17	44968516	C1QL1	promoter	Island;N_Shore
cg04222582	chr15	45112905	DUOX2	prox_enhancer	S_Shore;Island;N_Shore;N_Shelf
cg27607319	chr12	48717070	CCNT1	TSS1500	Island
cg01500001	chr17	7294768	YBX2	promoter	Island;N_Shore
cg08948898	chr15	74136650	ISLR2	distal_enhancer	S_Shore
cg06697339	chr19	17871950	SLC5A5	promoter	N_Shore;N_Shore
cg01862266	chr16	66697174	CMTM4	prox_enhancer	Island
cg20936013	chr14	59919678	LRRC9	promoter	Island
cg03892045	chr17	7043969	SLC16A11	promoter	Island
cg16377998	chr18	6284499	L3MBTL4-AS1	promoter	Island
cg13795234	chr14	69766976	SRSF5	promoter	Island
cg21287519	chr17	2347768	SGSM2	GeneBody
cg01619338	chr16	67893165	PSKH1	promoter	Island
cg19663861	chr20	43508744	L3MBTL1	prox_enhancer	S_Shore
cg14075424	chr19	13877421	NANOS3	prox_enhancer	S_Shelf;N_Shelf
cg22356063	chr13	45584915	ERICH6B;FAM194B	promoter;promoter
cg19091366	chr12	94459872	CCDC41;CEP83;CEP83-DT	promoter;promoter;promoter	Island
cg22851092	chr12	132052903	EP400	GeneBody
cg16040763	chr17	67377827	PITPNC1	exon1	Island
cg16643261	chr18	47035648	ELOA2;ELOA2	TSS200;TSS1500	S_Shore
cg13019878	chr14	105411316	MTA1-DT	distal_enhancer	Island;N_Shelf
cg07172242	chr16	87665308	JPH3	GeneBody	N_Shelf
cg00548009	chr16	12543642	SNX29;LOC105371085	GeneBody;GeneBody
cg19092266	chr12	8026764	FOXJ2	distal_enhancer
cg07962358	chr19	1307485	RPS15P9	promoter	S_Shelf;Island
cg24308307	chr19	10566089	KRI1	promoter	Island;N_Shelf
cg06214745	chr17	1148696	ABR;LOC105371480	GeneBody;GeneBody
cg13525067	chr19	15551481	CYP4F23P	distal_enhancer	Island
cg14822696	chr17	81977382	ASPSCR1;LOC105371939	TSS1500;exon1	Island
cg05750394	chr13	50909723	RNASEH2B	promoter	N_Shore
cg03174038	chr16	2084316	MIR1225	distal_enhancer	Island
cg02724025	chr16	64950797	CDH11	GeneBody	Island
cg27331759	chr16	297891	PDIA2	distal_enhancer	S_Shore;N_Shore
cg26234721	chr14	88326908	KCNK10	promoter	S_Shelf;Island
cg02936043	chr16	67485053	ATP6V0D1-DT	GeneBody	S_Shelf
cg00766482	chr19	6269677	MLLT1	GeneBody	N_Shelf
cg23144376	chr22	46369534	TRMU	distal_enhancer	S_Shelf
cg20696050	chr15	25718255	RNA5SP390	distal_enhancer
cg13605142	chr17	75785192	MIR4738;UNK	TSS1500;exon1	Island
cg00700436	chr16	1447765	CLCN7	GeneBody	S_Shelf;Island;N_Shore;N_Shelf
cg20026651	chr20	3796101	CDC25B	promoter	S_Shore;Island
cg11331028	chr19	38207303	SIPA1L3	GeneBody	N_Shelf;N_Shelf
cg21672843	chr20	43190265	PTPRT-DT	promoter	Island
cg10138041	chr17	7484375	ZBTB4;POLR2A	promoter;promoter	Island
cg12499749	chr19	982979	WDR18	prox_enhancer	Island;N_Shore
cg07931792	chr19	12596995	ZNF490	distal_enhancer	Island
cg11756368	chr19	3522508	FZR1	prox_enhancer
cg20197130	chr12	126772171	LINC00944	exon1
cg11381281	chr19	55622314	ZNF784	GeneBody	Island;N_Shelf
cg25654957	chr20	37528266	BLCAP	prox_enhancer	Island
cg05161218	chr17	81283221	SLC38A10	GeneBody	S_Shelf;S_Shore;N_Shelf
cg03685886	chr16	86878919			Island
cg16134686	chr20	17315516	PCSK2	distal_enhancer	Island
cg09549726	chr15	26546366	GABRB3	GeneBody
cg26185554	chr17	1488112	MYO1C	prox_enhancer	Island;N_Shelf
cg08060515	chr15	49155851	GALK2;COPS2	promoter;promoter	Island
cg25695424	chr13	114018121	C13orf46	distal_enhancer	S_Shelf;S_Shore;S_Shore;Island;N_Shelf
cg12970695	chr14	35533654	INSM2	prox_enhancer	Island
cg01900006	chr16	88748205	PIEZO1	GeneBody	N_Shore
cg18162670	chr14	103220230			Island
cg15322185	chr22	38120888	PLA2G6	GeneBody	Island
cg23702868	chr14	67619836	ARG2	promoter	Island
cg26701242	chr21	36705671	LOC107985492	exon1	S_Shore;N_Shore
cg08304084	chr16	51137171	LOC105371253	TSS1500	S_Shore
cg15812020	chr13	24932097	CENPJ;TPTE2P1	GeneBody;GeneBody	Island
cg17836132	chr15	50908879	AP4E1	promoter	Island
cg03265944	chr16	27109814	EEF1A1P38	distal_enhancer	Island
cg00335908	chr16	88936522	CBFA2T3	GeneBody	S_Shelf;N_Shelf
cg24895954	chr17	83030597	B3GNTL1	GeneBody	N_Shore;N_Shore
cg10010997	chr19	12806726	RNASEH2A	prox_enhancer	S_Shelf;Island
cg22852459	chr13	99498812	LINC01232	promoter	N_Shelf;S_Shore
cg10392054	chr14	77966256	FXNP1	distal_enhancer	Island
cg02568541	chr16	785959	RPUSD1	GeneBody	S_Shelf;N_Shore
cg14547801	chr19	49139758	PPFIA3	GeneBody	N_Shelf
cg14601050	chr17	75731452	ITGB4	distal_enhancer	S_Shore
cg06860122	chr19	39997141	ZNF546	promoter	Island
cg26577454	chr16	76277368	CNTNAP4	promoter
cg20339720	chr22	44676611	PRR5	prox_enhancer
cg17099815	chr15	30925204	FAN1	distal_enhancer
cg10168722	chr14	37599403	TTC6	GeneBody	S_Shelf;Island
cg05660315	chr16	30532599	ZNF747-DT	distal_enhancer	Island;N_Shore
cg06091013	chr17	6776163	FBXO39;PRAL	promoter;promoter	Island
cg11843700	chr19	1490498	PCSK4	promoter	S_Shelf;Island
cg25832824	chr12	108339476	CMKLR1	promoter
cg10788735	chr19	46471629	PNMAL1;PNMA8A	promoter;promoter	Island
cg11115622	chr14	64703240	PLEKHG3	TSS1500	N_Shore
cg22827465	chr19	3094949	GNA11	prox_enhancer	S_Shore;Island;N_Shelf
cg05597554	chr13	45464859	COG3	promoter	Island
cg03196627	chr15	79006264	RASGRF1	TSS1500
cg06028605	chr16	24854042	SLC5A11	distal_enhancer
cg07095997	chr14	60721713	SIX4	GeneBody	Island
cg05034702	chr13	61415568	PCDH20	promoter
cg21109731	chr20	44475836	TTPAL	promoter	Island
cg19969694	chr15	40893602	VPS18	prox_enhancer	N_Shore;N_Shore
cg02099572	chr13	110232998	COL4A1	GeneBody
cg05031521	chr16	980561	CEROX1	prox_enhancer	Island
cg11409361	chr17	1137797	ABR	distal_enhancer
cg09437360	chr17	39197831	CACNB1;CACNB1	TSS200;TSS1500	S_Shore;N_Shelf
cg22381808	chr15	69160198	GLCE	prox_enhancer	Island
cg27151770	chr16	49586625	ZNF423	distal_enhancer
cg20423427	chr18	70205800	RTTN	promoter	Island
cg20770435	chr18	37525191	CELF4	GeneBody	S_Shore
cg20965255	chr17	39451372	MED1	promoter	Island
cg21697561	chr17	75978850	ACOX1	prox_enhancer	N_Shore
cg26289871	chr20	41340745	LPIN3	promoter	S_Shore
cg17393635	chr19	49340308	SLC6A16	exon1	S_Shore;S_Shore;Island
cg02304201	chr16	2514838	ATP6V0C	prox_enhancer	Island
cg08100233	chr19	10835987	C19orf38;TMED1	TSS1500;TSS1500	Island
cg12656374	chr15	99807667	DNM1P46	TSS1500	S_Shore
cg06334857	chr20	45416063	PIGT	promoter	Island
cg04481715	chr13	113649223	ATP4B	distal_enhancer	S_Shore
cg07883124	chr13	112979728	MCF2L	prox_enhancer	Island;N_Shore
cg09375892	chr17	805173	NXN	GeneBody	Island;N_Shelf
cg05169244	chr21	17513326	CXADR	prox_enhancer	Island
cg08080060	chr19	40801185	RAB4B-EGLN2;EGLN2	GeneBody;GeneBody	S_Shore;Island
cg09838070	chr20	33676909	E2F1	GeneBody	S_Shelf;Island
cg01534506	chr19	17215623	USE1	prox_enhancer	S_Shelf;Island
cg09939831	chr14	55129929	LGALS3	prox_enhancer	Island
cg14051592	chr17	43720773	WHSC1L2P	prox_enhancer	Island
cg11997514	chr19	40056407	ZNF780B	prox_enhancer	S_Shore
cg18187762	chr13	75537894	COMMD6	promoter	Island
cg01589629	chr19	15426677	WIZ	distal_enhancer	S_Shore;N_Shore
cg14580600	chr22	39319781	RPL3	promoter	Island
cg16200879	chr19	4326978	STAP2	distal_enhancer	Island;N_Shore;S_Shelf
cg21370527	chr17	80981153	RPL12P37	distal_enhancer
cg14542196	chr14	101761578	PPP2R5C	promoter	Island
cg13259118	chr14	61695240	HIF1A	promoter	Island
cg01519508	chr16	86377616	LINC00917	distal_enhancer	Island
cg22088420	chr19	47520816	ZNF541	GeneBody
cg12681784	chr17	81461724	BAHCC1	GeneBody	S_Shelf;S_Shore;N_Shore
cg23311950	chr12	74537980	ATXN7L3B	promoter	Island
cg00745399	chr19	52336671	ZNF610	prox_enhancer	Island
cg05456022	chr16	66934355	CIAO2B;FAM96B;CES2	promoter;promoter;promoter	Island;N_Shore
cg19003626	chr14	104173862	KIF26A	distal_enhancer	S_Shore;S_Shore;N_Shore;N_Shore;N_Shelf
cg14021375	chr19	16888989	F2RL3	promoter	N_Shore
cg24310183	chr19	49642026	SCAF1	promoter	S_Shore;Island
cg23245942	chr17	48621611	HOXB9	distal_enhancer	S_Shelf;S_Shelf;S_Shore;Island;N_Shelf
cg00690554	chr14	103718238	ZFYVE21	GeneBody	S_Shore
cg09654908	chr15	62697753	TLN2	GeneBody	Island
cg07192734	chr16	89119381	ACSF3	GeneBody	Island;N_Shore
cg08719296	chr22	48623504	TAFA5	GeneBody	Island
cg26718510	chr12	43806504	TWF1	promoter	Island
cg05573208	chr16	69744775	NOB1	distal_enhancer	S_Shelf
cg16623362	chr12	132585321	MIR6763	distal_enhancer	S_Shore;Island
cg13181251	chr18	26550486	KCTD1	prox_enhancer	Island
cg15597257	chr16	172838	HBA2;HBA2	TSS200;TSS1500	Island;N_Shelf
cg11826685	chr18	36128684	SLC39A6	prox_enhancer	N_Shore
cg23795048	chr12	9064933	A2M-AS1;LINC00612	TSS1500;exon1	Island
cg25350122	chr19	49488231	RPL13A	prox_enhancer	S_Shore;Island
cg16924702	chr18	5544232	EPB41L3	promoter	Island
cg25952997	chr17	45222562	FMNL1-DT	prox_enhancer	S_Shore
cg18638769	chr14	105323447	PACS2	GeneBody
cg18645133	chr15	89371730	MIR9-3HG	GeneBody	S_Shelf;Island
cg13672462	chr22	36028321	RBFOX2	prox_enhancer	Island
cg07541744	chr16	55329365	IRX6	GeneBody	Island;N_Shore
cg02395768	chr19	41439673	DMAC2;ATP5SL	promoter;promoter	N_Shore
cg08728129	chr17	48816829	TTLL6;LOC105371813	GeneBody;GeneBody	N_Shore
cg04029625	chr17	42798883	CNTD1;COA3	promoter;promoter	Island
cg02683314	chr19	4182609	SIRT6;ANKRD24	promoter;promoter	Island
cg19092105	chr15	84839848	ALPK3	GeneBody
cg15660684	chr13	113369567	GRTP1	other_regul_region	Island
cg05310557	chr18	48950880	SMAD7	promoter	S_Shore;Island
cg16430572	chr20	36951832	SAMHD1	promoter	Island
cg20024953	chr12	57191019	MIR1228	distal_enhancer
cg09804711	chr20	62772204	LINC00659	distal_enhancer	Island
cg01610602	chr19	10569108	CDKN2D	promoter	S_Shelf;Island
cg27040463	chr13	108218830	ABHD13	prox_enhancer	S_Shelf;Island
cg21096684	chr17	2322795	SRR;TSR1	GeneBody;GeneBody
cg14022570	chr14	103523292	CKB	prox_enhancer	Island
cg26215849	chr13	41263527	MTRF1	promoter
cg04163967	chr21	38498703	ERG	promoter
cg24426691	chr13	95552415	CLDN10	TSS1500	N_Shore
cg09659661	chr16	55324160	IRX6	promoter	Island
cg00625331	chr16	10744303	NUBP1	GeneBody	Island
cg11757040	chr14	72742480	DPF3	GeneBody
cg18620542	chr17	79393645	RBFOX3	GeneBody
cg27517717	chr19	2977391	TLE6	promoter	Island
cg22881677	chr12	62801915	GAPDHP44	promoter	Island
cg08360726	chr19	40365916	MIR6796	distal_enhancer	Island
cg08355301	chr17	63932291	CD79B	promoter
cg05011838	chr14	99272115	BCL11B	exon1	N_Shelf;Island
cg16705446	chr19	3751548	APBA3	GeneBody	Island;N_Shelf;S_Shelf
cg09934894	chr14	95516544	SYNE3	promoter	Island
cg11706366	chr22	44024786	PARVB	prox_enhancer	Island
cg17722664	chr15	66505091	ZWILCH	promoter
cg23786701	chr21	46404480	PCNT	GeneBody	S_Shore
cg18444589	chr14	101055271	MIR485;MIR485;MIR323B;MIR668	TSS200;TSS1500;TSS1500;exon1
cg12955872	chr19	50323712	KCNC3	distal_enhancer	Island;N_Shelf
cg13373897	chr20	3229429	SLC4A11	promoter	S_Shore;Island;N_Shore
cg15934607	chr13	114037072	C13orf46	distal_enhancer	S_Shelf;N_Shore;N_Shelf
cg00535576	chr16	1210577	CACNA1H	GeneBody
cg25807804	chr12	67079224	LOC102724421	GeneBody
cg13817822	chr18	79727394	CTDP1	GeneBody	Island
cg23919795	chr17	781911	MRM3;GLOD4	TSS1500;exon1	Island
cg18936378	chr17	43769793	DUSP3	other_regul_region
cg23708347	chr17	48892360	ATP5MC1	TSS1500	Island
cg04441898	chr17	2402107	MNT	prox_enhancer	Island
cg19741688	chr14	69880132	SMOC1	prox_enhancer	S_Shore
cg26112846	chr14	51651523	FRMD6;FRMD6-AS1	TSS1500;exon1	Island
cg12216477	chr19	38222733	DPF1	promoter	Island;N_Shore
cg02402274	chr17	82409373	OGFOD3	GeneBody	S_Shore
cg12301347	chr22	45889758	LOC105373071	GeneBody	Island
cg17274771	chr17	7561755	SENP3	promoter	Island
cg21459532	chr18	61816208	RNF152	GeneBody
cg15967449	chr19	49496027	RPS11	TSS1500	Island
cg17049032	chr12	53079520	SPRYD3;SPRYD3	TSS200;TSS1500	Island
cg18427787	chr20	46459351	ZNF663P	promoter
cg06284528	chr16	31058144			N_Shelf
cg05531134	chr21	17819710	C21orf91	prox_enhancer	Island
cg15388895	chr19	49451910	PIH1D1	promoter	Island;N_Shore
cg02587988	chr15	79004104	RASGRF1	prox_enhancer
cg03835983	chr20	62816733	COL9A3	prox_enhancer	Island
cg01452125	chr16	35749013	RNA5SP414	prox_enhancer
cg00213643	chr16	89544517	SPG7	GeneBody	S_Shelf
cg06838921	chr16	88812034	APRT	promoter	Island
cg14339867	chr13	113453239	ADPRHL1;ADPRHL1;ADPRHL1	TSS200;TSS1500;exon1
cg24655899	chr17	81552542	FAAP100;C17orf70	promoter;promoter	Island
cg23798714	chr20	32362374	ASXL1	distal_enhancer	S_Shelf
cg15448385	chr19	40397735	PRX	distal_enhancer	N_Shore
cg04204072	chr16	20741535	THUMPD1	prox_enhancer	Island
cg18732869	chr19	6739669	TRIP10	promoter	S_Shore;N_Shore;N_Shore
cg16436489	chr17	82799730	TBCD	GeneBody	N_Shore
cg20319142	chr13	113319694	LAMP1	GeneBody	N_Shore
cg15254671	chr19	8526629	MYO1F;LOC124904633	GeneBody;GeneBody	Island;N_Shelf
cg24465118	chr20	49278570	ZNFX1;ZFAS1	promoter;promoter	Island
cg22624255	chr19	19668667	ZNF101	promoter	Island
cg18065174	chr19	4175362	SIRT6	distal_enhancer	S_Shore
cg02142657	chr14	76812606	ANGEL1	prox_enhancer	Island
cg20975713	chr15	101724569	TARSL2;TARS3	promoter;promoter	S_Shore
cg15926671	chr14	74611580	LTBP2	prox_enhancer	Island
cg22808478	chr22	20085870	DGCR8;MIR3618	promoter;promoter	Island
cg12219311	chr19	1993101	BTBD2	GeneBody	S_Shelf;Island
cg11911927	chr19	507439	TPGS1;TPGS1;MADCAM1-AS1	TSS200;TSS1500;exon1	N_Shore;S_Shore
cg03342215	chr16	1276308
cg15673034	chr18	3499095	GAPLINC	distal_enhancer	Island
cg19601653	chr19	50286584	MYH14	GeneBody
cg14000467	chr19	12942905	CALR	GeneBody	S_Shelf;N_Shelf
cg02330494	chr15	41494407	ITPKA	prox_enhancer	Island
cg21860452	chr15	79897240	MTHFS	promoter	Island
cg12967327	chr17	2002896	RTN4RL1;LOC105371486	GeneBody;GeneBody	S_Shelf
cg02791338	chr16	1364421	UNKL	GeneBody	S_Shelf;Island
cg16590005	chr22	20964957	AIFM3	promoter	Island
cg12927990	chr18	59220088	GRP;GRP	TSS200;TSS1500	Island
cg02018277	chr15	64824056	PIF1	prox_enhancer	Island
cg07296256	chr13	112783696	ATP11A	GeneBody	N_Shelf
cg18768453	chr12	15221626	RERG;LOC124902886	TSS1500;exon1	S_Shore
cg17479060	chr17	83058309	B3GNTL1	distal_enhancer	S_Shelf;Island
cg07682645	chr19	7197237	INSR	distal_enhancer	Island;N_Shore
cg03320521	chr15	70832462	LARP6	GeneBody
cg04604752	chr16	1520880	IFT140	GeneBody	N_Shelf
cg24400183	chr19	12333799	ZNF563	promoter	S_Shore
cg18650732	chr19	5904793	VMAC	promoter	Island
cg26973488	chr16	67416703	ZDHHC1	TSS1500	S_Shore
cg03431067	chr16	317990	AXIN1	GeneBody
cg27445005	chr18	78430006			Island;N_Shore
cg21273407	chr12	117361642	NOS1;NOS1	TSS200;TSS1500	Island
cg02975107	chr17	77280706	SEPTIN9;SEPT9	prox_enhancer;prox_enhancer	N_Shore
cg03282439	chr16	1917780	HS3ST6	TSS1500	N_Shore
cg07834574	chr17	4899552	C17orf107	promoter	Island
cg25528199	chr19	7440458	ARHGEF18	exon1	S_Shore
cg16790890	chr12	6470664	VAMP1	exon1	Island
cg25379877	chr12	32755998	YARS2	promoter	S_Shore
cg17168820	chr19	50511083	LOC124904747;JOSD2	TSS1500;exon1	Island
cg27156542	chr14	105466475	MTA1	GeneBody	S_Shore;Island;N_Shelf
cg10637260	chr19	7072924	ZNF557	GeneBody	N_Shore
cg24787335	chr19	51390645	C19orf84	promoter	N_Shelf
cg07761290	chr19	5720574	CATSPERD;LONP1	promoter;promoter	Island
cg14307693	chr14	101005174	AL132709.5;MEG8	distal_enhancer;distal_enhancer
cg15778335	chr22	42614999	POLDIP3	promoter	Island
cg20991347	chr22	44024436	PARVB	exon1	Island
cg13749113	chr15	24261241	PWRN1	promoter
cg16308694	chr14	67620163	ARG2	prox_enhancer	Island
cg08375882	chr16	89041250			N_Shore
cg16985632	chr20	31845135	FOXS1	prox_enhancer	Island
cg23702945	chr17	64054334	ERN1	GeneBody
cg14237711	chr19	56314675	ZSCAN5A-AS1	promoter	Island
cg16659480	chr16	69424491	CYB5B	promoter	Island
cg16041123	chr14	70907263	PCNX1;PCNX1	TSS200;TSS1500	Island
cg24704562	chr21	36320477	MORC3	GeneBody	Island
cg18574725	chr17	36544751	GGNBP2;GGNBP2;MYO19	TSS200;TSS1500;exon1	Island
cg23644017	chr22	38398955	TPTEP2	promoter	S_Shore;Island
cg07799219	chr22	43505643	MPPED1	GeneBody
cg13364288	chr17	42536752	NAGLU	GeneBody	Island
cg05915375	chr17	82181264	CCDC57	GeneBody
cg05730038	chr17	8799380	MFSD6L	promoter	Island
cg09641689	chr16	54931230	IRX5	promoter	Island
cg07436753	chr16	66751398	DYNC1LI2-DT	TSS1500	Island
cg18583563	chr15	29571936	ENTREP2	prox_enhancer	S_Shore
cg09935998	chr16	3004326			Island
cg17106222	chr13	33016205	KL	prox_enhancer	Island
cg19165652	chr17	56593785	NOG	promoter	Island;N_Shelf;N_Shelf
cg16683770	chr20	21020351	LINC03083	distal_enhancer	Island
cg09310891	chr19	7789517	CLEC4GP1	distal_enhancer	S_Shore;Island
cg02645450	chr16	3482570	NAA60	GeneBody	N_Shelf
cg11745084	chr20	48921185	ARFGEF2	TSS1500	N_Shore
cg06454410	chr19	10309698	ZGLP1	promoter	Island
cg09436184	chr17	18260491	MIEF2	promoter	S_Shore;Island;N_Shelf
cg26097011	chr13	102394593	FGF14-IT1;FGF14-AS2	promoter;promoter	Island
cg14298269	chr14	102223035	MOK	distal_enhancer
cg03119731	chr19	53991404	CACNG6	promoter	Island;N_Shore
cg21399057	chr17	48554548	HOXB3	GeneBody	S_Shelf;S_Shelf;Island
cg08157323	chr14	105222577	BRF1	GeneBody	S_Shelf;S_Shelf
cg03030524	chr21	46323905	C21orf58;PCNT	promoter;promoter	S_Shore;Island
cg05734877	chr13	110647115	NAXD-AS1	distal_enhancer	N_Shore
cg07585069	chr17	28712102	PROCA1	prox_enhancer	S_Shore
cg10263335	chr15	50353902	GABPB1-IT1	prox_enhancer	N_Shore
cg01303655	chr17	78106273	TNRC6C	GeneBody	S_Shore
cg10442572	chr16	4625383	MGRN1	prox_enhancer	S_Shore
cg09331335	chr19	13098671	LYL1	distal_enhancer	S_Shore;Island;N_Shelf
cg20116579	chr17	7384682	TNK1	GeneBody	S_Shelf;S_Shore
cg08244848	chr14	33950614	EGLN3	prox_enhancer	Island
cg24165907	chr17	75502461	CASKIN2	GeneBody	S_Shore;N_Shelf
cg24831305	chr19	52922980	ZNF888-AS1	prox_enhancer	Island;N_Shore
cg09894605	chr15	64355852	CSNK1G1	prox_enhancer	Island
cg22152253	chr19	49453597	PIH1D1	promoter	S_Shore;S_Shore
cg13248574	chr14	77038218
cg20079139	chr19	46429051	PNMA8C	promoter	Island
cg12881557	chr18	26550669	KCTD1	prox_enhancer	Island
cg06575144	chr20	32031163	CCM2L	GeneBody	Island
cg04310964	chr16	10580471	EMP2	GeneBody	Island
cg18405539	chr20	31968105	XKR7	promoter	Island
cg26881760	chr20	62926628	DIDO1	promoter	Island;N_Shelf
cg23837799	chr15	31392633	LOC105370939	TSS1500	Island
cg18924315	chr15	75023515	PPCDC	promoter	Island
cg21997555	chr17	80184098	CARD14	distal_enhancer	S_Shelf
cg06403289	chr19	4066282	ZBTB7A	prox_enhancer	Island
cg15742818	chr17	27586429	KSR1	distal_enhancer
cg07197480	chr16	967808	LMF1	GeneBody	S_Shelf;N_Shelf
cg19276540	chr17	45982987	STH	promoter	Island
cg19721065	chr12	113112181	RASAL1	distal_enhancer	Island
cg05373251	chr17	81484959			S_Shelf;S_Shore;N_Shelf
cg16617758	chr19	5114191	PTPRS-AS1	distal_enhancer	S_Shelf
cg26914630	chr16	88389343	ZNF469	distal_enhancer	S_Shore;N_Shelf
cg21018429	chr17	68036047	KPNA2	promoter	Island
cg14284759	chr22	42641843	ATP5MGL	prox_enhancer
cg10611463	chr19	10223951	MIR4322	distal_enhancer	Island
cg19157647	chr17	19344584	MIR1180	promoter	Island
cg21549333	chr12	57229992	SHMT2	promoter	Island
cg07648498	chr16	89816777	FANCA	promoter	Island
cg02853530	chr17	8249360	PFAS	promoter	S_Shore;Island
cg22247792	chr21	46129077	FTCD	distal_enhancer	S_Shelf;S_Shelf;Island;N_Shelf
cg13636640	chr20	32762133	DNMT3B	TSS1500	N_Shore
cg01382281	chr19	55592974	FIZ1	GeneBody	Island
cg27100149	chr18	79436899	LOC124904334	exon1	S_Shelf;S_Shore
cg22032540	chr19	40778152	RAB4B;RAB4B-EGLN2	promoter;promoter	Island
cg17101358	chr17	44345320	GRN	promoter
cg03780021	chr22	30592261	PES1	prox_enhancer	Island
cg23676480	chr20	25059176	ACSS1	TSS1500	S_Shore
cg04816798	chr16	88161325	ZNF469	GeneBody
cg00737916	chr16	88130952	ZNF469	GeneBody	S_Shore;N_Shore
cg14938431	chr14	69485122	PLEKHD1	GeneBody	Island
cg16275960	chr12	69240237	CPSF6	prox_enhancer	Island
cg06422146	chr16	70454644	FCSK;FUK	promoter;promoter	Island
cg16405012	chr12	5433229	NTF3	prox_enhancer	S_Shore;Island
cg21368865	chr20	5911427	CHGB	promoter	Island
cg06766857	chr16	88835243	TRAPPC2L	distal_enhancer	N_Shelf;S_Shelf;N_Shore
cg25290657	chr19	17075695	HAUS8	promoter	Island
cg15410253	chr19	17952433	KCNN1	GeneBody	S_Shelf;S_Shelf;S_Shore;Island
cg17850984	chr19	4246873	YJU2	TSS1500	Island
cg25412357	chr13	111858148
cg14630947	chr20	49278351	ZNFX1;ZFAS1	promoter;promoter	Island
cg06435260	chr16	30875270	MIR4519	promoter	Island
cg06982628	chr22	38201911	MAFF	promoter	Island
cg20064139	chr20	43194381	PTPRT-DT	other_regul_region	S_Shelf
cg01383349	chr16	3727989	TRAP1	distal_enhancer	S_Shore;N_Shelf
cg05059291	chr20	63072010			Island
cg12444390	chr22	24593293	FAM211B;LRRC75B	promoter;promoter	Island
cg13138137	chr18	37566515	CELF4	TSS1500	S_Shore;Island
cg10266189	chr15	44708095	PATL2	distal_enhancer	N_Shelf
cg25774116	chr19	19138385	TMEM161A	promoter	Island
cg11894504	chr19	2042392	MKNK2	GeneBody	S_Shelf;Island;N_Shelf
cg09953710	chr16	1149524			S_Shore;N_Shore;N_Shelf
cg19697537	chr19	18226548	PDE4C;PDE4C	TSS200;TSS1500	Island
cg04305427	chr16	57760899	KIFC3	GeneBody	Island
cg10756252	chr19	17745161	LOC124904649	GeneBody	N_Shelf
cg23927156	chr13	20232674	GJB6	prox_enhancer	Island
cg27309110	chr19	17831412	INSL3	distal_enhancer	Island
cg25441478	chr19	12666973	WDR83	prox_enhancer	S_Shore;N_Shelf
cg06227920	chr15	65185660	CLPX	promoter	Island
cg06390079	chr17	19745542	ALDH3A1	promoter	S_Shore
cg14780066	chr19	6373120	ALKBH7	prox_enhancer	Island
cg12651540	chr15	89648695	KIF7	GeneBody	Island
cg05035024	chr17	8009060	GUCY2D	GeneBody	S_Shelf
cg06888554	chr19	42076068	ZNF574	promoter	Island
cg02117197	chr16	67846452	NUTF2	TSS1500	S_Shelf;N_Shore
cg11091909	chr13	33066589	KL	distal_enhancer
cg06894146	chr20	63964506	ZNF512B	promoter	S_Shore
cg10608596	chr19	11674310	ZNF833P	distal_enhancer	Island
cg08289412	chr16	66801723	TERB1;TERB1;TERB1	TSS200;TSS1500;exon1	Island
cg09044633	chr20	50115954	UBE2V1	promoter	S_Shelf
cg15055494	chr17	17237244	FLCN	promoter	Island
cg22263007	chr12	24561990	SOX5	prox_enhancer	N_Shore
cg19466131	chr19	8148844	FBN3	promoter	N_Shore
cg27320983	chr19	1230172	CBARP	GeneBody	N_Shore;Island
cg04497927	chr16	84191474	ADAD2	prox_enhancer	Island
cg17932802	chr17	82232086	SLC16A3	prox_enhancer	Island
cg03346415	chr16	69820992	WWP2	distal_enhancer
cg10374519	chr21	36320155	MORC3	promoter	Island
cg03776864	chr17	80356647	RNF213;RNF213-AS1	GeneBody;GeneBody	S_Shelf
cg09704584	chr16	66934367	CIAO2B;FAM96B;CES2	promoter;promoter;promoter	Island;N_Shore
cg07989796	chr19	40576673	SHKBP1	promoter	N_Shore
cg27511021	chr22	39319790	RPL3	promoter	Island
cg02874942	chr19	11578834	ACP5	promoter	Island
cg21228957	chr17	50094452	PDK2	prox_enhancer	N_Shore
cg18156204	chr17	73952474			Island
cg01032946	chr16	30979712	SETD1A	GeneBody	S_Shore;N_Shore
cg27419824	chr16	3118746	ZNF205	GeneBody	N_Shore
cg03923640	chr16	87141018
cg22517656	chr22	25282648	LOC105372969	exon1	Island
cg11427463	chr19	579361	BSG	distal_enhancer	S_Shore;Island;N_Shore
cg01879437	chr15	78621341	CHRNA3	TSS1500	S_Shore
cg09852493	chr15	86558207	AGBL1	GeneBody
cg06803853	chr16	2184030	CASKIN1	distal_enhancer	S_Shelf;Island;N_Shelf
cg17388678	chr15	68711537	CORO2B	GeneBody
cg26666133	chr12	89707612	ATP2B1-AS1	TSS1500	N_Shore
cg15142477	chr18	46335699	ARK2C;RNF165	prox_enhancer;prox_enhancer	S_Shore;S_Shore
cg23360000	chr19	38931072	SARS2;MRPS12	TSS1500;exon1	S_Shore
cg15677087	chr20	62953498	SLC17A9	prox_enhancer	S_Shore
cg24534098	chr12	51591230	SCN8A	promoter	Island
cg03337057	chr19	49746519	TSKS	prox_enhancer	Island
cg13618323	chr19	47745348	GLTSCR2;NOP53	promoter;promoter	S_Shelf;S_Shore;N_Shore
cg21282054	chr17	78131527	TMC8	prox_enhancer	S_Shelf;Island
cg25538450	chr19	1847779	REXO1	prox_enhancer	Island;N_Shore;N_Shelf
cg17445839	chr17	81902123	NPB	promoter	Island
cg04425820	chr19	51905083	ZNF649	promoter
cg03303162	chr19	12835486	RTBDN	promoter	S_Shelf;S_Shore;N_Shelf
cg05246775	chr13	52159247	NEK3	prox_enhancer	Island
cg16818414	chr22	45503086	FBLN1	GeneBody	Island
cg17888096	chr17	50547073	SPATA20	promoter	Island
cg09762043	chr15	23039265	TUBGCP5	prox_enhancer	Island
cg14351634	chr17	7687424	WRAP53;TP53	promoter;promoter	S_Shore;N_Shore
cg06517965	chr16	30834415	BCL7C	GeneBody	Island
cg07550334	chr14	75051568	MLH3	promoter	S_Shore
cg08524871	chr22	21642076	SDF2L1	promoter	Island
cg26522368	chr19	49200675	TRPM4	GeneBody	S_Shelf
cg06799298	chr17	4143054	ZZEF1;CYB5D2	promoter;promoter	Island;N_Shore
cg24000444	chr18	3771452	DLGAP1	GeneBody	Island
cg04818710	chr14	101559957	DIO3OS	prox_enhancer	Island
cg03766703	chr19	45890196	MYPOP	GeneBody	S_Shelf;S_Shelf
cg23184252	chr12	124655168
cg01619692	chr16	20741938	THUMPD1	promoter	Island
cg06992665	chr15	78507470	HYKK	promoter	Island
cg26033501	chr17	7990166	GUCY2D	distal_enhancer	Island
cg07922204	chr17	30068656	EFCAB5	GeneBody
cg13001868	chr17	45261856	MAP3K14-AS1	promoter	Island
cg10496350	chr14	70809194	MAP3K9	prox_enhancer	Island
cg00349943	chr20	21519383	NKX2-2	GeneBody	S_Shelf;S_Shelf;N_Shore
cg18247339	chr14	34714391	CFL2	TSS1500	Island
cg25721452	chr12	101739561	SYCP3	promoter	Island
cg22847089	chr22	37686324	NOL12	promoter	Island
cg12798338	chr17	78132602	TMC6	promoter	S_Shelf;S_Shore
cg04194457	chr20	53876699	SUMO1P1	prox_enhancer
cg03471593	chr16	55508756	LPCAT2	TSS1500	N_Shore
cg16426870	chr16	23641166	DCTN5;PALB2	TSS1500;exon1	Island
cg26168358	chr19	3551024	MFSD12	GeneBody	S_Shelf
cg25161161	chr17	80217099	SGSH	distal_enhancer	S_Shelf;N_Shelf;S_Shore
cg21364828	chr13	114060133	RASA3-IT1	distal_enhancer
cg10305311	chr13	95552619	CLDN10	promoter	Island
cg10227280	chr16	85394489	GSE1	GeneBody
cg25499461	chr19	45886316	IRF2BP1	promoter	S_Shelf;Island;N_Shore
cg18580865	chr12	92929491	EEA1	promoter	Island
cg23989821	chr14	60485687	C14orf39	prox_enhancer	Island
cg10334247	chr13	113006159	MCF2L;LOC107984591	GeneBody;GeneBody
cg15632227	chr17	79228210	RBFOX3	distal_enhancer
cg25022342	chr12	45992068	SCAF11;SCAF11	TSS200;TSS1500	S_Shore;Island
cg04454272	chr22	31399545	DRG1	promoter	Island
cg16438182	chr17	80942767	RPTOR	GeneBody	S_Shore
cg03526902	chr22	49321896			Island
cg15904664	chr14	104103316	MIR203A	distal_enhancer	Island
cg21132860	chr20	43591206	IFT52	prox_enhancer	Island
cg26826207	chr20	35292550	FAM83C	promoter	S_Shore
cg10596108	chr19	49666242	BCL2L12	promoter	S_Shore;S_Shore;N_Shelf
cg08043592	chr19	56176019	GALP	promoter
cg20370281	chr15	40893605	VPS18	prox_enhancer	N_Shore;N_Shore
cg15442800	chr20	58180934	CIMIP1	other_regul_region	S_Shore
cg01537687	chr16	27471961	IL21R-AS1	other_regul_region
cg16393012	chr12	14961453	ARHGDIB;ARHGDIB	TSS200;TSS1500
cg03405114	chr18	46072464	PSTPIP2	TSS1500	Island
cg02001279	chr19	940967	ARID3A	GeneBody	S_Shore;N_Shore;N_Shore
cg14584702	chr19	17265663	USHBP1	prox_enhancer
cg14759977	chr13	40922646	SUGT1P3	prox_enhancer	S_Shore;Island
cg16766914	chr17	57885342	CUEDC1	distal_enhancer	Island
cg07903280	chr19	45777356	DMPK	distal_enhancer	Island
cg18251612	chr20	40689497	MAFB	promoter	S_Shore;Island;N_Shelf
cg25728174	chr19	51311528	IGLON5	promoter	Island
cg27207493	chr17	4951854	ENO3	promoter	S_Shore
cg09613887	chr15	25230793	SNORD115-33;SNORD115-33	TSS200;TSS1500
cg01179052	chr16	86520689			S_Shelf
cg08540010	chr20	50153913	TMEM189-UBE2V1;PEDS1-UBE2V1;TMEM189;PEDS1	promoter;promoter;promoter;promoter	Island
cg27467383	chr22	37677465	LGALS1	prox_enhancer	S_Shore
cg20954975	chr12	49345694	DNAJC22	prox_enhancer	S_Shelf;Island
cg25373005	chr12	113358461	PLBD2	promoter	Island
cg09577391	chr19	58003678	ZNF606	prox_enhancer	S_Shore
cg07020338	chr15	40807697	DNAJC17;ZFYVE19	promoter;promoter	S_Shore
cg11147815	chr14	24271081	NOP9;NOP9	TSS200;TSS1500	N_Shore
cg16803736	chr15	81159691
cg22633597	chr19	6591663	CD70	prox_enhancer	S_Shore
cg06925882	chr16	85124279	CIBAR2;FAM92B	distal_enhancer;distal_enhancer	Island
cg04956306	chr22	50262134	MAPK12	TSS1500	S_Shore
cg08086724	chr14	36503999	SFTA3	distal_enhancer	Island;N_Shore
cg13999458	chr19	5536908			S_Shore
cg22472411	chr19	14136669	ASF1B;ADGRL1-AS1;ASF1B	TSS200;TSS1500;TSS1500	Island
cg10150278	chr22	50219169	SELENOO-AS1	distal_enhancer	S_Shore;S_Shore;Island;N_Shore
cg27440050	chr17	19377489	MAPK7	TSS1500	N_Shore
cg24361212	chr14	50831285	NIN	promoter	Island
cg19757154	chr17	76103843	EXOC7	promoter	Island
cg22491279	chr19	7943786	TIMM44;TIMM44	TSS200;TSS1500	Island
cg16411863	chr14	75982619	TGFB3	prox_enhancer	Island;N_Shelf
cg11806439	chr14	100691613	LOC124903385	GeneBody
cg05304806	chr14	88563936	ZC3H14	GeneBody	S_Shore
cg26940479	chr16	85168234	GSE1	TSS1500	N_Shore;N_Shore;N_Shelf
cg19513193	chr17	7220171	ACADVL	prox_enhancer	Island
cg08628911	chr16	1149592			S_Shore;N_Shore;N_Shelf
cg24342002	chr20	25624079	NANP;ZNF337-AS1	promoter;promoter	Island
cg19183833	chr17	82084138	FASN	distal_enhancer	S_Shelf;S_Shore;Island;N_Shore
cg25742382	chr17	81716727	SLC25A10	distal_enhancer	S_Shelf;S_Shore
cg08196090	chr15	41544313	RPAP1	promoter	Island
cg14860120	chr15	48178409	SLC12A1;MYEF2;CTXN2	promoter;promoter;promoter	S_Shore
cg25004679	chr17	76726316	JMJD6	promoter	Island
cg07838388	chr13	44918704	LOC107984619	GeneBody
cg09994418	chr14	37584521	FOXA1	distal_enhancer	Island;N_Shelf
cg06913516	chr14	101955973	RP11-1017G21.6	distal_enhancer	Island
cg22569836	chr15	42736718	CDAN1	TSS1500	Island
cg14527148	chr15	79923999	ST20-MTHFS	promoter	Island
cg05012676	chr16	88497958	MIR5189	distal_enhancer	Island
cg07876162	chr19	728176	PALM	distal_enhancer	Island
cg26037974	chr12	96247062	ELK3	GeneBody	Island
cg26692097	chr16	53704289	RPGRIP1L	TSS1500	Island
cg04238789	chr14	106206306	LOC105370700	GeneBody
cg25540026	chr19	18220265	PDE4C	GeneBody	Island;N_Shelf
cg05297692	chr16	16134407	RPL17P40	distal_enhancer
cg00291661	chr16	30569877	ZNF688	GeneBody	N_Shore;N_Shore
cg09288606	chr16	69107488	HAS3	promoter	N_Shelf;Island
cg08853572	chr16	1793914	IGFALS	TSS1500	S_Shore
cg08871011	chr16	4936961	PPL;PPL;PPL	TSS200;TSS1500;exon1	Island
cg04662649	chr15	40899491	VPS18	GeneBody
cg10583683	chr15	22838367	NIPA2	TSS1500	N_Shore
cg10370599	chr16	22813837	HS3ST2;LOC107984851	TSS1500;exon1	Island
cg14609106	chr13	21603801	MICU2	prox_enhancer	Island
cg19257531	chr19	2475642	GADD45B	prox_enhancer	Island;N_Shore;N_Shelf
cg04218559	chr16	9092817	C16orf72;HAPSTR1	prox_enhancer;prox_enhancer	Island
cg03884976	chr16	527621	CAPN15	promoter	Island
cg11328403	chr17	16217576	PIGL	GeneBody	S_Shore
cg16611278	chr12	113077128	DTX1	distal_enhancer	N_Shore
cg14950751	chr17	7044145	SLC16A11	promoter	Island
cg27055842	chr21	32392719	URB1-AS1	TSS1500	Island
cg00811961	chr19	51181971	LOC101928517;LOC101928517	TSS200;TSS1500	Island
cg25051529	chr14	37172257	SLC25A21	prox_enhancer	Island
cg07323754	chr21	37916963	KCNJ6	prox_enhancer	Island
cg07017275	chr14	55272030	FBXO34	promoter	Island
cg03515246	chr16	84052475	SLC38A8	distal_enhancer	Island
cg22549870	chr15	89406545	LOC105371031	GeneBody	N_Shelf;Island
cg02449821	chr16	89574888	CPNE7	prox_enhancer	S_Shelf;Island
cg26973266	chr17	28743943	TRAF4	promoter	Island
cg01287132	chr19	4173257	SIRT6	distal_enhancer	Island
cg25627242	chr19	19541787	CILP2	distal_enhancer	S_Shelf;S_Shore;N_Shelf
cg01214240	chr16	1050756	RP11-161M6.5	distal_enhancer	Island
cg02678414	chr16	2159839	TRAF7	distal_enhancer	S_Shelf
cg21601059	chr12	55729199	CD63;CD63-AS1	promoter;promoter	Island
cg00377087	chr13	112246899
cg13505664	chr19	56182043	GALP	GeneBody
cg01557749	chr13	60396432	TDRD3	promoter	Island
cg27287791	chr15	48811107	CEP152	promoter	S_Shore;Island
cg24995657	chr14	67412409	PLEK2	promoter	Island
cg02628561	chr17	18158291	MYO15A	distal_enhancer
cg11545949	chr19	36140172	LOC105372385;CAPNS1;LOC105372385;CAPNS1	TSS200;TSS1500;TSS1500;exon1	Island
cg13785536	chr19	8343436	KANK3	promoter	Island
cg00219303	chr22	37750962	TRIOBP	distal_enhancer	S_Shelf
cg22159557	chr15	64775469	RBPMS2	promoter	Island
cg00802000	chr16	656648	WDR90	TSS1500
cg26257145	chr17	80182362	CARD14	other_regul_region	S_Shore
cg02245743	chr17	8210685	AURKB	promoter	S_Shore
cg05377417	chr17	61863531	BRIP1	promoter	Island
cg20354552	chr17	35433230	SLFN12	promoter
cg19270858	chr12	52948986	KRT18	promoter	Island
cg18644286	chr19	57230887	AURKC	promoter	Island
cg04091209	chr15	75451772	SIN3A	promoter	Island
cg01266707	chr17	39668208	PNMT	prox_enhancer	Island
cg03471895	chr14	70809219	MAP3K9	prox_enhancer	Island
cg07219400	chr15	31372257	KLF13	distal_enhancer	Island
cg27062159	chr18	36828881	TPGS2;KIAA1328	promoter;promoter	Island
cg22490861	chr12	13001784	HTR7P1	promoter	Island
cg17985281	chr16	69566538	NFAT5	prox_enhancer	Island
cg11320150	chr19	35870964	APLP1	prox_enhancer	S_Shelf;S_Shore;N_Shelf
cg01038597	chr16	31109328	BCKDK	prox_enhancer	S_Shelf;Island
cg24011030	chr20	39050374	NPM1P19	distal_enhancer	Island
cg25654072	chr17	63827086	PSMC5	prox_enhancer	N_Shore
cg11314598	chr17	1173580	ABR	distal_enhancer
cg05792022	chr13	40665595	FOXO1	prox_enhancer	Island
cg26851796	chr19	37656233	ZFP30	promoter	Island
cg18229107	chr14	64387958	MTHFD1;TEX21P	promoter;promoter	Island
cg23916050	chr20	52191576	ZFP64	promoter	Island
cg09453870	chr15	69031816	SPESP1-NOX5;NOX5	GeneBody;GeneBody	Island;N_Shore
cg22494142	chr15	40109062	BMF	promoter	Island
cg10705717	chr19	56103734	Y_RNA	prox_enhancer	S_Shelf;Island
cg19466818	chr17	58332173	MIR142HG	prox_enhancer
cg03139475	chr19	14571848	NDUFB7	promoter	Island
cg27500647	chr19	51098973	CTU1	distal_enhancer	Island
cg26736850	chr16	482656	RAB11FIP3	distal_enhancer	Island
cg16300300	chr13	27927229	PDX1	distal_enhancer	S_Shelf;N_Shore;N_Shore;N_Shore
cg07931190	chr19	55346669	KMT5C	GeneBody	Island;N_Shore
cg19967433	chr17	7177669	ASGR1	promoter	S_Shelf
cg02856475	chr17	47928246	RP11-6N17.3	distal_enhancer
cg01550307	chr17	37844839	YWHAEP7	distal_enhancer
cg07416315	chr22	48501388	TAFA5	distal_enhancer	S_Shore
cg15864181	chr20	62795719	MRGBP;LOC105372716	TSS1500;TSS1500	Island;N_Shore;N_Shore
cg24761597	chr14	103518641	CKB	distal_enhancer	N_Shelf
cg23484755	chr21	37563689	LOC105372798;LOC105372798	TSS1500;exon1	Island
cg18529173	chr15	72796977	ADPGK-AS1	distal_enhancer	Island
cg04775589	chr16	690339	WDR24	promoter	S_Shelf;Island;N_Shelf;N_Shelf
cg16476345	chr17	82930278	TBCD	GeneBody	S_Shore;Island;N_Shore
cg18589262	chr17	63550972	DCAF7	GeneBody	S_Shore
cg08579082	chr19	5720511	CATSPERD;LONP1	promoter;promoter	Island
cg14602220	chr17	79178038	RBFOX3	GeneBody
cg18492115	chr19	7463899	ARHGEF18	distal_enhancer	Island;N_Shelf
cg00415763	chr16	66950361	LOC107984881	GeneBody	S_Shore
cg16901140	chr19	1301353	RPS15P9	other_regul_region	S_Shore;N_Shore;N_Shelf
cg23288827	chr17	4498822	SPNS2	promoter	Island
cg25755953	chr17	28599439	SPAG5-AS1	prox_enhancer	Island
cg22504180	chr22	48581465	TAFA5	distal_enhancer	Island
cg21901227	chr12	124950115	DHX37	GeneBody
cg16626327	chr16	30011277	DOC2A	promoter	Island
cg27121462	chr16	89816845	FANCA	promoter	Island
cg26382848	chr14	22982680	AJUBA;AJUBA-DT	promoter;promoter	Island
cg01454963	chr17	80992395	CHMP6	GeneBody	Island
cg02637302	chr17	81703339	MRPL12	promoter	Island;N_Shelf
cg12072532	chr14	75661506	ERG28	TSS1500	Island
cg02965039	chr14	77181856	TMEM63C	promoter	Island
cg27657983	chr16	12089993	LOC642696;LOC642696	TSS200;TSS1500
cg09866102	chr16	31202813	PYCARD	promoter	Island
cg04951804	chr13	64926009	LGMNP1	promoter
cg00381697	chr19	47239704	BBC3	distal_enhancer	Island
cg16916165	chr17	61581223
cg11263507	chr15	74938287	COX5A	promoter	Island
cg13654993	chr19	5978403	RANBP3;RANBP3-DT	TSS1500;exon1	Island
cg26182097	chr17	4998283	KIF1C	prox_enhancer	Island
cg21760666	chr15	89417413	LOC105371031	GeneBody	S_Shore
cg09469223	chr19	55529975	SBK2	distal_enhancer	Island;N_Shore
cg24422283	chr17	80237109	SLC26A11	distal_enhancer
cg26030974	chr17	47189425	CDC27	promoter	Island
cg18995031	chr13	114015400	C13orf46	distal_enhancer	Island;N_Shelf;S_Shelf;N_Shore;N_Shore
cg11867012	chr19	41860597	RPS19	prox_enhancer	Island
cg21595526	chr15	50355070	GABPB1-IT1;GABPB1-IT1;GABPB1-AS1;GABPB1	TSS200;TSS1500;exon1;exon1	Island
cg02930207	chr17	34980499	LIG3	promoter	Island
cg27479817	chr12	57752565	CDK4	promoter	Island;N_Shelf
cg22761077	chr19	850975	ELANE	promoter	S_Shelf;N_Shore
cg22966950	chr12	113163192	MIR7106	distal_enhancer
cg10486227	chr15	74957535	RPP25	prox_enhancer	Island;N_Shore;S_Shore
cg08599294	chr13	95677097	DNAJC3;DNAJC3-DT	promoter;promoter	Island
cg09955012	chr13	21902867	LINC00424	distal_enhancer
cg03116355	chr19	41884249	ARHGEF1	promoter	Island
cg25045489	chr12	120533735	RNF10	prox_enhancer	N_Shore
cg26272443	chr19	40577435	SHKBP1	prox_enhancer	Island
cg14876325	chr13	95676697	DNAJC3;DNAJC3-DT	TSS1500;exon1	Island
cg20255370	chr15	39976486	H3P38	distal_enhancer	Island
cg23291305	chr14	37172521	SLC25A21	promoter	Island
cg27552857	chr19	4542854	SEMA6B	GeneBody	N_Shore
cg16321116	chr14	59188593	DAAM1	promoter	Island
cg06933862	chr16	2291627	MIR4717	distal_enhancer	S_Shelf;S_Shelf
cg06812586	chr15	42920916	TTBK2	promoter	Island
cg01565314	chr19	45234352	EXOC3L2	distal_enhancer	Island
cg09419402	chr17	21284467	MAP2K3	promoter	Island
cg17016394	chr21	33070054	OLIG1	promoter	Island
cg16596604	chr16	21283626	CRYM	distal_enhancer	N_Shore
cg03070187	chr19	6739173	TRIP10	prox_enhancer	S_Shore;N_Shore;N_Shore
cg00815862	chr16	88785506	PIEZO1	prox_enhancer	S_Shore;Island
cg17169797	chr12	55928060	PYM1;WIBG	promoter;promoter	S_Shore;S_Shore;N_Shelf
cg20947476	chr17	28227584	PYY2	prox_enhancer	Island
cg06922772	chr15	40108837	BMF	promoter	Island
cg04864609	chr17	48101553	CBX1	promoter	Island
cg04482798	chr17	8392795	RNF222	prox_enhancer	Island
cg01941895	chr20	25082135	VSX1	promoter	Island;N_Shore
cg24809037	chr19	3062219	AES;TLE5	prox_enhancer;prox_enhancer	Island
cg24892948	chr19	35510995	DMKN	prox_enhancer
cg19091036	chr12	114440339	LOC105369998	GeneBody	Island;N_Shelf
cg06248406	chr17	78140644	C17orf99	distal_enhancer	Island
cg22912359	chr17	40418020	TOP2A	promoter	S_Shore
cg20952434	chr19	2016403	BTBD2	prox_enhancer	S_Shore
cg19651706	chr19	44704057	CEACAM16	other_regul_region	Island;N_Shelf
cg03620623	chr19	49800000	MIR6799	distal_enhancer	Island
cg04357225	chr14	97687421	LINC02291	prox_enhancer
cg05245319	chr16	67029059	CBFB	promoter	Island
cg11897034	chr16	22374679	CDR2;CDR2-DT	promoter;promoter	Island
cg04518384	chr15	81282661	IL16	distal_enhancer
cg16458494	chr15	95327033	LETR1	promoter	Island
cg10752421	chr13	29532907	MTUS2-AS1	distal_enhancer
cg24199463	chr13	112753165	ATP11A-AS1	prox_enhancer	N_Shelf
cg03939464	chr16	69754804	NOB1	GeneBody	Island
cg07516702	chr19	5240213	RPL32P34	distal_enhancer	S_Shelf;S_Shore;N_Shelf
cg21008784	chr12	38160044	RNA5SP358	promoter	N_Shelf
cg07166601	chr14	85623112	FLRT2	GeneBody
cg08605326	chr17	52160041	CA10	promoter	S_Shore
cg23239817	chr19	5334968	PTPRS	distal_enhancer	N_Shore;N_Shelf
cg03454705	chr17	82577552	FOXK2	GeneBody	S_Shore
cg01307007	chr19	3522589	FZR1	prox_enhancer
cg14914440	chr17	77893256	LINC01973	distal_enhancer
cg07583296	chr19	6002903	RANBP3-DT	other_regul_region	Island
cg10572450	chr15	98707625	IGF1R	GeneBody	Island
cg01811315	chr17	4987220	CAMTA2	promoter	Island
cg14148055	chr19	53908519	CACNG7	prox_enhancer	S_Shore;Island;N_Shore
cg06211794	chr20	49714050	B4GALT5	promoter	Island
cg22729973	chr21	36698424	SIM2	prox_enhancer	Island
cg01632188	chr14	77264731	MIR1260A	prox_enhancer
cg15083158	chr17	2711882	CLUH	promoter	Island
cg09668031	chr16	2148503	RAB26	promoter	Island
cg25385760	chr17	69327360	ABCA5	promoter	Island
cg03191830	chr19	35643559	ETV2	prox_enhancer	Island
cg10266853	chr22	46250494	CDPF1	promoter	Island
cg07023915	chr15	78077806	TBC1D2B;SH2D7	promoter;promoter	Island
cg00878163	chr17	58488283	HSF5	promoter	Island
cg18509540	chr22	19447397	C22orf39	prox_enhancer	Island
cg06184647	chr16	88383833	ZNF469	prox_enhancer	Island;N_Shelf
cg27570896	chr12	96246995	ELK3	GeneBody	N_Shore
cg03072195	chr17	53822754	KIF2B;KIF2B;LOC124904030	TSS200;TSS1500;exon1
cg08225020	chr16	71860265	ZNF821	GeneBody	Island
cg12148647	chr19	3688038	PIP5K1C	distal_enhancer	Island
cg03683004	chr16	67996185	DPEP2	TSS1500	S_Shelf
cg11629220	chr19	1084368	ARHGAP45	GeneBody	S_Shore
cg27177195	chr17	36589473	GGNBP2	GeneBody	N_Shelf
cg08024114	chr19	55353708	COX6B2	GeneBody	S_Shore;Island
cg00099091	chr16	726809	HAGHL	promoter	Island
cg08085208	chr14	74882076	DLST	promoter	Island
cg04154929	chr20	52192129	ZFP64	prox_enhancer	Island
cg02306730	chr19	38618816	EIF3K;MAP4K1	TSS1500;TSS1500	Island
cg13907049	chr19	1753624	ONECUT3	promoter	Island;S_Shelf
cg12063490	chr19	12648317	MAN2B1	GeneBody	Island;S_Shore
cg19099281	chr15	82952254	HOMER2	prox_enhancer	Island
cg14003035	chr20	38260962	KIAA1755	promoter	Island
cg26830233	chr15	65530748	HACD3;PTPLAD1	promoter;promoter	Island
cg08244262	chr21	41426012	MX1	promoter	N_Shore
cg07900968	chr19	36418424	ZFP82	prox_enhancer	Island;N_Shelf
cg14462906	chr18	74533823	CNDP1	TSS1500
cg10077400	chr22	37659431	PDXP	prox_enhancer	Island
cg21555877	chr17	79132363	RBFOX3	GeneBody	S_Shore
cg00992298	chr19	49112181			N_Shelf
cg08457421	chr22	31140445	PLA2G3	promoter
cg02506923	chr20	31822800	MYLK2	distal_enhancer	Island
cg26492686	chr22	25028545	KIAA1671	GeneBody	S_Shore
cg02005847	chr19	1487606	PCSK4	distal_enhancer	S_Shelf;S_Shore;N_Shelf
cg18088242	chr15	45130127	DUOX1;DUOX1;DUOXA1;DUOX1	TSS200;TSS1500;TSS1500;exon1	Island
cg02947276	chr14	24262036	TGM1	prox_enhancer
cg01001468	chr16	79601528	MAF	TSS1500	Island
cg07934927	chr17	276239	RPH3AL	GeneBody	S_Shelf
cg19355186	chr19	12195488	LOC100289333	GeneBody	Island
cg14121301	chr14	100841081	MEG3	distal_enhancer
cg23524709	chr19	4636333	TNFAIP8L1	distal_enhancer	Island;N_Shelf
cg08671133	chr19	57599939	ZNF530	promoter	Island
cg24724661	chr12	12356996	BORCS5;LOH12CR1;LOH12CR2	promoter;promoter;promoter	Island
cg01754780	chr17	38572446	SRCIN1	distal_enhancer	Island
cg02091593	chr14	24271641	RABGGTA	promoter	Island
cg25144696	chr12	77065811	E2F7	promoter	Island
cg20837456	chr12	32400339	FGD4	prox_enhancer	S_Shore
cg26942772	chr12	122896259	VPS37B	promoter	Island
cg20493901	chr14	77098033	CIPC	promoter	Island
cg23687445	chr13	95587594	DZIP1	GeneBody
cg07782925	chr20	2509312	ZNF343	TSS1500	S_Shore;Island
cg05991331	chr22	38057097	PICK1	promoter	Island
cg07070391	chr20	21514110	NKX2-2	promoter	S_Shore;N_Shore;N_Shore
cg17942371	chr19	796826	PTBP1	prox_enhancer	S_Shore;Island
cg00643333	chr22	45309156	FAM118A;FAM118A	TSS1500;exon1	N_Shore
cg08852894	chr17	79841980			Island
cg26082174	chr14	104978560	AHNAK2	promoter	Island
cg10494684	chr17	28318174	KRT18P55	prox_enhancer	N_Shore;N_Shore
cg23235334	chr12	4272933	CCND2	prox_enhancer	Island
cg13707183	chr15	90249399	TTLL13	promoter	Island
cg26018738	chr19	39532694	EID2B	exon1	Island
cg25697556	chr13	26558294	WASF3	prox_enhancer	Island
cg17110261	chr13	114124712	RASA3	GeneBody
cg18986330	chr14	100306429	SLC25A29	promoter	Island
cg13695288	chr21	45875067	PCBP3	GeneBody
cg22620916	chr12	132144923	NOC4L	prox_enhancer	Island;N_Shelf
cg14482741	chr17	4899611	C17orf107	promoter	Island
cg05646515	chr16	914974	LMF1	GeneBody	S_Shore;N_Shelf
cg08787268	chr17	48995495	IGF2BP1	prox_enhancer	Island
cg09025071	chr16	1543151	TMEM204	distal_enhancer	S_Shore
cg25592107	chr19	18932055	HOMER3	GeneBody	S_Shelf;N_Shore
cg13354228	chr18	658673	TYMSOS	prox_enhancer	Island
cg09002677	chr17	156208	SCGB1C2	distal_enhancer
cg20739156	chr12	6133885	VWF	other_regul_region
cg12438413	chr17	40354391	RARA	GeneBody
cg21206277	chr19	4048077	ZBTB7A	GeneBody	S_Shelf;Island
cg00908189	chr16	569842	PIGQ	promoter	S_Shelf;Island
cg04179625	chr17	76240170	RNF157	promoter	Island
cg02010963	chr16	4613819	UBALD1	prox_enhancer	N_Shore
cg09309570	chr20	63086501			Island;N_Shore
cg03068030	chr22	46292926	GTSE1-DT	distal_enhancer	S_Shelf;N_Shelf
cg08069425	chr19	2841296	ZNF555	promoter	Island
cg12170917	chr14	24136046	PSME1	promoter	S_Shelf;Island
cg02959429	chr17	29589840	GIT1	promoter	S_Shore;N_Shore;N_Shelf
cg02661079	chr20	46201083	LOC124904916;LOC124904916	TSS200;TSS1500	Island
cg07481784	chr17	45061149	NMT1;DCAKD	promoter;promoter	Island
cg25034117	chr17	67030563	CACNG4	GeneBody
cg20908785	chr14	54396753	CDKN3	promoter	Island
cg23129374	chr20	6768065	LOC105372517;BMP2	TSS1500;exon1	Island;N_Shore
cg20969388	chr19	3648692	CACTIN	distal_enhancer	Island;N_Shore;N_Shelf
cg07537798	chr16	3457735	NAA60	prox_enhancer	Island
cg08731068	chr17	79986890	TBC1D16	GeneBody
cg13721589	chr17	17812692	MIR6777	prox_enhancer	S_Shore;Island
cg21361343	chr20	38926272	FAM83D	promoter	Island
cg14195823	chr19	39436058	RPS16	promoter	Island
cg09010067	chr17	32494809	LOC124903982	TSS1500	N_Shore
cg21723903	chr12	3753409	CRACR2A	TSS1500	Island
cg22598233	chr19	633657	POLRMT	promoter	Island
cg19433021	chr12	104139129	NFYB	prox_enhancer	S_Shore
cg15403283	chr14	64766616	MIR7855	distal_enhancer
cg26009486	chr14	24368802	NFATC4	promoter	S_Shore;Island;N_Shore
cg07159469	chr16	89288597	ANKRD11	GeneBody	S_Shelf
cg07983905	chr20	3092915	RN7SL555P	prox_enhancer	Island
cg09418984	chr19	53866193	MYADM	prox_enhancer	Island;N_Shelf
cg19009756	chr15	55993869	NEDD4	TSS1500	Island
cg08856842	chr13	111970374	LINC00354	other_regul_region	N_Shelf
cg16489931	chr16	839276
cg12097883	chr17	64778821	ARHGAP27P1-BPTFP1-KPNA2P3;ARHGAP27P1	GeneBody;GeneBody	S_Shore;Island
cg00471966	chr19	37078448	LOC105372390;ZNF420	TSS1500;exon1	Island
cg22581974	chr22	40029735	TNRC6B-DT	distal_enhancer
cg08247397	chr19	4607134
cg05337607	chr16	1673983	HN1L;JPT2	distal_enhancer;distal_enhancer	N_Shelf
cg02285278	chr19	6517058	TNFSF9	distal_enhancer	S_Shore
cg19176553	chr17	44972527			S_Shelf;S_Shore
cg11789595	chr20	35284826	EIF6	promoter	Island
cg11725265	chr14	103534752	TRMT61A	GeneBody	S_Shore;Island
cg23295478	chr19	43639997	CADM4	promoter	Island
cg00810914	chr19	42375705	CNFN	other_regul_region	Island
cg01929285	chr16	318761	AXIN1	distal_enhancer
cg26308113	chr19	2308043	LINGO3	GeneBody	Island
cg17105290	chr20	36236728	AAR2	prox_enhancer	S_Shore
cg17554502	chr17	46194193	KANSL1-AS1	prox_enhancer	Island
cg00610310	chr16	1078740	SSTR5;SSTR5-AS1	promoter;promoter	Island
cg08510264	chr13	109785941	LOC124903211;IRS2	TSS1500;exon1	Island
cg07288921	chr20	63472140	KCNQ2	prox_enhancer	Island
cg19595763	chr14	56579757	TMEM260	promoter	Island
cg01717276	chr15	75657039	IMP3	distal_enhancer
cg03080965	chr16	1771576	NME3	promoter	S_Shelf;Island
cg08920252	chr16	85229214	GSE1	GeneBody
cg18502099	chr17	79859696			N_Shore
cg08772163	chr13	49628434	ARL11	promoter
cg16570890	chr16	58197655	CSNK2A2	promoter	Island
cg19640589	chr20	58852918	GNAS	promoter	S_Shore;Island;N_Shore;N_Shore
cg24479859	chr13	112445589	SPACA7	other_regul_region
cg26717215	chr19	44844664			N_Shore;N_Shore
cg12026095	chr19	48965204	FTL	promoter	Island
cg03325767	chr17	82321601	SECTM1	GeneBody	S_Shore;S_Shore
cg10711095	chr15	28274948	RPL41P2	distal_enhancer
cg18806438	chr14	73458477	NUMB	promoter	Island
cg16439512	chr15	57306726	LINC00926	distal_enhancer	Island
cg01933329	chr14	104173431	KIF26A	GeneBody	S_Shore;Island;N_Shore;N_Shore;N_Shelf
cg15221831	chr19	41904312	ARHGEF1	GeneBody	Island;N_Shelf
cg01604611	chr22	40346264	ADSL	promoter	N_Shore
cg26744490	chr13	100675190	TMTC4;TMTC4	TSS200;TSS1500	Island
cg09922628	chr19	44025531	ZNF222	prox_enhancer	Island
cg21995147	chr19	1064018	HMHA1;ARHGAP45	prox_enhancer;prox_enhancer	Island;N_Shore;N_Shelf
cg08644711	chr13	48303337	RB1;RB1-DT	TSS1500;exon1	Island
cg26149244	chr17	82372088	UTS2R	prox_enhancer	Island;N_Shelf
cg00004883	chr16	75114562	LDHD	distal_enhancer	Island
cg06318401	chr20	3232273	SLC4A11	other_regul_region	S_Shelf;S_Shelf;S_Shore;N_Shore
cg25360761	chr19	35329040	CD22	promoter
cg06874952	chr16	86555362	MTHFSD;FLJ30679	promoter;promoter	N_Shore;S_Shore
cg11887629	chr19	5246037	RPL32P34	distal_enhancer	S_Shore
cg23256480	chr14	92785685
cg15766571	chr19	12734216	C19orf43;TRIR	prox_enhancer;prox_enhancer	Island;N_Shelf
cg02909018	chr13	113042623	MCF2L	distal_enhancer
cg05848579	chr16	1258102	RP11-616M22.5	promoter	Island;N_Shore;N_Shelf;N_Shelf
cg02202600	chr16	68644938	CDH3	promoter	S_Shore;Island
cg20257372	chr17	2041858	OVCA2	promoter	Island
cg14522034	chr21	45286844	POFUT2	prox_enhancer	Island
cg00456011	chr15	89894396	AP3S2	prox_enhancer	S_Shore
cg13548313	chr13	27309065
cg25760950	chr19	19532443	YJEFN3	distal_enhancer	S_Shelf;S_Shelf;Island
cg21778268	chr22	36481682	TXN2	promoter
cg19880977	chr18	21112012	ROCK1	promoter	Island
cg03588376	chr19	49495965	RPS11	TSS1500	N_Shore
cg13758712	chr21	26846640	ADAMTS1	prox_enhancer	S_Shore;S_Shore
cg07733620	chr16	9090628	C16orf72;HAPSTR1	prox_enhancer;prox_enhancer	Island
cg25838125	chr15	51971400	LEO1	prox_enhancer	Island
cg10112022	chr14	91060786	RPS6KA5	prox_enhancer	Island
cg25436245	chr17	62666644	Y_RNA	distal_enhancer	N_Shore
cg09930748	chr19	35868425	APLP1	promoter	Island;N_Shore
cg02852238	chr15	41882736	SPTBN5	GeneBody	S_Shore
cg08298584	chr16	939477	LMF1-AS1	distal_enhancer
cg07918620	chr19	35310022	MAG	distal_enhancer	Island
cg09700855	chr17	80220408	SLC26A11;SGSH	promoter;promoter	Island
cg19559143	chr14	105037566	LOC124903398	GeneBody	S_Shelf
cg14768270	chr19	52139408	ZNF616	prox_enhancer	Island
cg06426011	chr16	12704735	MIR4718	other_regul_region
cg00557293	chr17	47896413	SP2	prox_enhancer	Island
cg19734822	chr13	77534239	SCEL	prox_enhancer
cg18211706	chr12	54473548	GTSF1	promoter
cg12972290	chr14	101129169
cg18481683	chr19	39084271	ACP7;PAPL	prox_enhancer;prox_enhancer	Island
cg21604611	chr12	127060714	LINC02405	promoter
cg14693194	chr18	6415253	L3MBTL4	prox_enhancer	S_Shore
cg24362812	chr18	11148770	LOC124904249;PIEZO2	TSS1500;exon1	Island
cg21912093	chr14	73238134	PAPLN	prox_enhancer	Island;N_Shore
cg02010738	chr19	2095467	MOB3A	prox_enhancer	Island;N_Shore
cg03674076	chr20	543599	CSNK2A1	GeneBody	Island
cg20041683	chr12	10613683	MAGOHB	promoter	Island
cg04245057	chr17	61401089	RP11-332H18.5	prox_enhancer	Island
cg19760249	chr17	81280795	SLC38A10	distal_enhancer	Island;N_Shore
cg25510018	chr19	6746093	TRIP10	GeneBody	Island
cg05279901	chr19	41994510	ATP1A3	prox_enhancer	S_Shore;N_Shelf
cg06126864	chr13	110129298	LINC03032	distal_enhancer
cg02852873	chr18	74495914	CNDP2	prox_enhancer	Island
cg02665154	chr13	49585251	RCBTB1	GeneBody	Island
cg10013493	chr15	28113122	OCA2	promoter	S_Shore;Island;N_Shelf
cg20391556	chr22	21002739	THAP7-AS1	prox_enhancer	S_Shelf;S_Shore
cg25829961	chr21	45480840	MIR6815	distal_enhancer	S_Shore;S_Shelf
cg08480774	chr16	85642700	RN7SL381P	distal_enhancer	S_Shore;S_Shore;Island
cg26924496	chr12	5430786	NTF3	prox_enhancer	Island;N_Shore
cg10797197	chr20	58868945	GNAS;LOC101927932	GeneBody;GeneBody
cg10946576	chr20	63448446	KCNQ2-AS1	prox_enhancer	S_Shelf;Island
cg20572882	chr17	30477336	GOSR1	promoter	Island
cg12113561	chr17	38703963	MLLT6	prox_enhancer	Island
cg00352195	chr16	30762654	CFAP119	TSS1500	Island
cg10382365	chr16	88071459	BANP	GeneBody	S_Shelf;N_Shore;N_Shore
cg00522719	chr16	89611898	DPEP1	prox_enhancer
cg24366168	chr19	3097714	GNA11	distal_enhancer	S_Shelf;Island;S_Shelf
cg10822008	chr15	89894152	AP3S2	promoter	Island
cg07742843	chr16	1496778	TELO2	GeneBody	S_Shelf;N_Shelf
cg12497816	chr19	44530557	CEACAM20	TSS1500
cg12121660	chr17	48544347	HOXB-AS1;HOXB-AS1;HOXB2	TSS200;TSS1500;exon1	S_Shelf;S_Shore
cg12642717	chr18	12255319	CIDEA	prox_enhancer	S_Shore
cg07083667	chr17	5439337	C1QBP;C1QBP	TSS200;TSS1500	S_Shore
cg01684528	chr16	4183613	LOC105371062	exon1	Island
cg11356571	chr19	47716667	EHD2	GeneBody	S_Shelf;Island
cg27343663	chr17	81109011	BAIAP2	GeneBody	N_Shore;N_Shelf
cg24881657	chr19	17872436	SLC5A5	prox_enhancer	Island;N_Shore
cg00438222	chr17	45983136	STH	promoter	Island
cg26263664	chr17	75504977	CASKIN2	distal_enhancer	S_Shelf;Island
cg02439053	chr19	18280181	JUND	exon1	Island
cg14165633	chr20	3850006	MAVS	GeneBody	S_Shelf
cg23994702	chr19	12722801	TNPO2	promoter	S_Shore;N_Shore
cg14263118	chr20	58888732	GNAS	promoter	Island
cg21335958	chr15	40962512	CHAC1	promoter
cg09973416	chr16	85610512	GSE1	TSS1500	Island;N_Shore
cg25527325	chr19	4523810	PLIN4	distal_enhancer	Island
cg00762326	chr19	18571701	UBA52	promoter	Island
cg20518154	chr20	40690065	MAFB	prox_enhancer	S_Shelf;Island;N_Shelf
cg23258320	chr21	32772011	EPCIP-AS1;C21orf49	promoter;promoter	S_Shore
cg14172108	chr21	33033245	OLIG2	promoter	N_Shore
cg27082921	chr19	1800151	ATP8B3	distal_enhancer	S_Shelf;Island
cg08402058	chr20	37520559	BLCAP	prox_enhancer	Island;N_Shore
cg03859673	chr17	41769450	JUP	distal_enhancer
cg20664445	chr17	83011671	B3GNTL1	GeneBody	N_Shore
cg05794227	chr16	56451025	NUDT21	prox_enhancer	Island
cg05784847	chr15	31089613	TRPM1	distal_enhancer
cg19726959	chr15	74802441	LMAN1L	distal_enhancer	N_Shore
cg05900931	chr15	40874311	RHOV	promoter	Island
cg21521784	chr19	30225422	ZNF536;ZNF536	TSS200;TSS1500	S_Shelf;S_Shore;Island
cg20752818	chr13	28719076	SLC46A3	promoter	Island
cg05811247	chr17	8210159	AURKB	promoter	N_Shore
cg04338281	chr16	54928473	CRNDE	GeneBody	N_Shore
cg25583264	chr17	51385366
cg00358220	chr18	3247475	MYL12A	promoter	Island
cg15951870	chr17	47847694	SP6	distal_enhancer	Island;N_Shelf
cg01002634	chr20	62122649	LSM14B;LSM14B	TSS1500;exon1	Island
cg09443401	chr19	4944461	MIR4747	other_regul_region	S_Shelf;Island
cg19420102	chr19	458895	SHC2	promoter	Island;N_Shelf
cg10866062	chr17	74362231	BTBD17	prox_enhancer	S_Shelf
cg07850464	chr13	94549491	TGDS	distal_enhancer	Island
cg19669385	chr17	897023	NXN	exon1
cg05678749	chr15	26971672	GABRG3	promoter	S_Shelf;Island
cg12096988	chr19	57191441	ZNF264	promoter	Island
cg24613083	chr17	61462354	TBX4	GeneBody	Island
cg07378217	chr19	58150919	ZNF329	promoter	Island;N_Shelf
cg22869461	chr20	59300108	EDN3	prox_enhancer	N_Shore
cg03047785	chr14	77457989	AHSA1	promoter	Island
cg07464092	chr17	1179411	ABR	GeneBody	Island;N_Shore
cg16859924	chr17	20155824	SPECC1	promoter	Island
cg12037947	chr20	23087115	CD93	prox_enhancer
cg26320946	chr15	26943327	GABRA5	GeneBody
cg23160483	chr17	82005815	CENPX;STRA13	distal_enhancer;distal_enhancer	N_Shelf
cg26943658	chr12	105107754	ALDH1L2;WASHC4;KIAA1033	promoter;promoter;promoter	Island
cg27052709	chr17	78498935	DNAH17-AS1	distal_enhancer	N_Shelf
cg13125537	chr17	7134004	RPL7AP64	distal_enhancer
cg20961037	chr17	45018988	DCAKD	distal_enhancer	N_Shore;N_Shelf
cg13522114	chr19	6216394	MLLT1	GeneBody	S_Shelf;S_Shore
cg07540103	chr17	6776180	FBXO39;PRAL	promoter;promoter	Island
cg06407111	chr17	75876569	TRIM47	GeneBody	S_Shore;N_Shore
cg05331636	chr16	22723131
cg26034516	chr17	78232040	TMEM235	exon1	Island
cg09481866	chr17	77376958	SEPTIN9	GeneBody	S_Shelf
cg00400259	chr16	1443858	CCDC154	GeneBody	S_Shore;N_Shore;N_Shelf
cg04304019	chr16	12052166	SNX29	exon1
cg18774755	chr18	54358601	C18orf54;STARD6;C18orf54	TSS1500;TSS1500;exon1	Island
cg26378183	chr14	73457694	NUMB	prox_enhancer	N_Shore
cg27409650	chr22	37519335	CARD10	promoter	S_Shelf;Island
cg22382854	chr17	58046808
cg05308391	chr19	7549978	PNPLA6	promoter	Island
cg07017800	chr15	66386756	MAP2K1	promoter	Island
cg02842227	chr21	20998126	NCAM2	TSS1500	Island
cg18938469	chr14	23094911	ACIN1	prox_enhancer	Island
cg25803642	chr20	32761946	DNMT3B	prox_enhancer	N_Shore
cg25175887	chr12	3165714	TSPAN9	GeneBody
cg26678012	chr15	78565235	CHRNA5	prox_enhancer	N_Shore
cg02691264	chr13	113051890	MCF2L	distal_enhancer	S_Shelf;S_Shore
cg18755950	chr17	7229323	DVL2	GeneBody
cg21777986	chr18	63319353	BCL2	exon1	Island
cg00023695	chr15	74938253	COX5A	promoter	Island
cg26766798	chr16	2196353	CASKIN1	promoter	Island
cg01300778	chr16	9091138	C16orf72;HAPSTR1	prox_enhancer;prox_enhancer	Island
cg05718884	chr15	45402227	AFG2B;SPATA5L1	promoter;promoter	Island
cg26548542	chr16	89110858	ACSF3	GeneBody	S_Shelf;N_Shore
cg10757068	chr19	1141151	SBNO2	GeneBody	S_Shore
cg25525535	chr20	33644504	CBFA2T2	distal_enhancer	Island
cg27551169	chr15	84839893	ALPK3	GeneBody
cg19430423	chr19	41196248	CYP2S1	distal_enhancer	S_Shelf
cg11285327	chr22	17791036	MICAL3	GeneBody	N_Shore
cg26476595	chr16	2234283	DNASE1L2	prox_enhancer	Island;N_Shore;N_Shelf
cg18059215	chr19	32604443	ANKRD27	GeneBody	N_Shore
cg26971783	chr15	77565655
cg08355316	chr19	39515027	SELENOV;SELENOV	TSS200;TSS1500	Island
cg10191460	chr16	788229	CHTF18	TSS1500	Island;N_Shelf;N_Shelf
cg10437577	chr15	75625055	SNUPN	GeneBody	N_Shore
cg00932688	chr16	46831587	C16orf87	prox_enhancer	Island
cg14560311	chr15	34225038	EMC4	promoter
cg19074533	chr20	25624064	NANP;ZNF337-AS1	promoter;promoter	Island
cg16360182	chr14	103848181	PPP1R13B	TSS1500	Island
cg11141711	chr14	99481375	CCNK;SETD3;CCNK;SETD3;SETD3	TSS200;TSS200;TSS1500;TSS1500;exon1	Island
cg12315363	chr17	35809008	TAF15	TSS1500	Island
cg07394064	chr20	23365595	GZF1	prox_enhancer	S_Shelf;Island
cg27326431	chr15	88467269	MRPL46	promoter	Island
cg02346492	chr17	9239857	NTN1	GeneBody	Island
cg18202577	chr15	65517433	DPP8;DPP8;DPP8	TSS200;TSS1500;exon1	Island
cg04215944	chr14	24242827	TINF2	promoter	S_Shore
cg22069342	chr18	3261973	MYL12B;MYL12-AS1;MYL12B;MYL12-AS1	TSS200;TSS200;TSS1500;TSS1500	Island
cg26312493	chr17	81442739	BAHCC1	GeneBody	N_Shelf
cg23046897	chr19	55339736	KMT5C;SUV420H2	prox_enhancer;prox_enhancer	Island
cg01744160	chr15	83011774	C15orf40	promoter	Island
cg23224511	chr19	3282160	CELF5	GeneBody	N_Shelf
cg16715692	chr19	1104864	GPX4	prox_enhancer	Island
cg16219302	chr15	90352705	ZNF774	prox_enhancer	Island
cg05283453	chr17	81692211	HGS	GeneBody	N_Shelf;S_Shelf
cg16043651	chr19	30374579	ZNF536	distal_enhancer	N_Shore
cg10237765	chr17	9959764	GAS7	TSS1500
cg01557738	chr22	49418408	MIR3667HG	GeneBody	N_Shore
cg19474239	chr13	20774076	EEF1AKMT1;N6AMT2	promoter;promoter	Island
cg10041810	chr17	6640971	TXNDC17	promoter	Island
cg17665931	chr19	38403533	FAM98C	prox_enhancer	Island
cg10914899	chr13	24716643	RPL26P34	distal_enhancer	N_Shore
cg03090351	chr19	2163666	DOT1L	TSS1500	Island
cg11456334	chr21	32134205
cg21767207	chr19	35745553	U2AF1L4;PSENEN	promoter;promoter	Island;N_Shelf
cg15598425	chr19	48453632	GRWD1	GeneBody	S_Shore
cg16299159	chr13	112998706	MCF2L	distal_enhancer	S_Shelf;N_Shelf
cg06572953	chr16	82170441	MPHOSPH6;MPHOSPH6-DT	promoter;promoter	Island
cg07088555	chr16	89248778	LOC124903766	GeneBody	S_Shore
cg07133692	chr17	15999246	ZSWIM7	prox_enhancer	Island
cg10513709	chr22	43110321	BIK	prox_enhancer	S_Shore;N_Shore
cg19325331	chr12	132272838	GALNT9	GeneBody	S_Shelf;S_Shore;S_Shore
cg24802244	chr17	17303703	NT5M	prox_enhancer	Island
cg15393004	chr19	35749009	LIN37	exon1	S_Shelf;S_Shore
cg15837879	chr17	38749745	PCGF2	promoter	N_Shelf;Island;N_Shelf
cg09077966	chr16	89658374	SPATA33	prox_enhancer	S_Shore
cg04631281	chr17	2050548	MIR212	promoter	Island
cg01824933	chr17	77543819
cg15442610	chr19	18153041	PIK3R2	promoter	S_Shelf;Island;N_Shelf
cg18576800	chr19	35939753	LRFN3	distal_enhancer	S_Shelf;Island
cg09145391	chr17	7435571	TMEM102	exon1	N_Shore;N_Shelf
cg23636606	chr14	94770202	GSC	promoter	Island;N_Shore;N_Shelf;N_Shelf
cg14954491	chr17	80475847	NPTX1	promoter	Island
cg02349638	chr19	47349099	DHX34	promoter	Island
cg07380814	chr15	59690655	BNIP2	TSS1500	S_Shore
cg20071051	chr14	75127240	NEK9;NEK9	TSS200;TSS1500	Island
cg04494562	chr13	100521520	GGACT	distal_enhancer
cg18972013	chr17	80104806	GAA	distal_enhancer	S_Shelf;N_Shore;N_Shelf;N_Shelf
cg22813326	chr14	74409597	SYNDIG1L	other_regul_region
cg06776588	chr14	32935038	NPAS3	GeneBody	Island;N_Shelf
cg25901204	chr15	76336517	ISL2	promoter	S_Shore;N_Shore;N_Shore
cg06390411	chr17	68035689	KPNA2	promoter	Island
cg00128702	chr18	905155	ADCYAP1;LOC124904340	TSS1500;exon1	Island;N_Shore
cg22256664	chr16	2009910	ZNF598	promoter	Island
cg21731291	chr18	3262551	MYL12B	promoter	Island
cg11940663	chr21	45542540	SLC19A1	promoter	Island
cg19595750	chr12	132489353	FBRSL1	prox_enhancer	Island
cg27571676	chr16	88027612	BANP	distal_enhancer	Island
cg14835423	chr22	20394051	ZNF74	promoter	Island
cg07773582	chr16	4795284	SMIM22	promoter
cg02390241	chr19	1506256	PLK5	prox_enhancer	Island;N_Shelf;S_Shelf;S_Shelf;N_Shore
cg26250106	chr14	34983214	SRP54	promoter	Island
cg23989053	chr19	917475	KISS1R	promoter	S_Shelf;Island
cg08083988	chr19	37549438	LOC124904708	exon1	Island
cg25135801	chr17	1716364	WDR81	promoter	Island
cg21136399	chr17	427745	LIAT1	distal_enhancer
cg07135478	chr17	1187383	ABR	promoter
cg03796655	chr15	88913536	MFGE8	promoter	Island
cg09550323	chr19	42369672	MIR8077	distal_enhancer	Island
cg05600626	chr22	21637112	CCDC116	GeneBody
cg22100563	chr20	63873835	TPD52L2	GeneBody
cg25060468	chr17	7252070	ELP5;CTDNEP1	promoter;promoter	Island
cg11668133	chr13	32902961	LINC00423	distal_enhancer
cg03929747	chr16	2232617	E4F1	GeneBody	N_Shore;N_Shelf;N_Shelf
cg06473035	chr16	1101234			N_Shore;N_Shelf
cg23938542	chr14	105474913	CRIP2	TSS1500	Island;N_Shelf
cg18001435	chr13	110639608	NAXD-AS1	distal_enhancer	S_Shore;N_Shelf
cg08823219	chr16	58250169	CFAP263;CCDC113	prox_enhancer;prox_enhancer	Island
cg09524192	chr20	41028668	TOP1	promoter	Island
cg05105845	chr14	54903063	GCH1	prox_enhancer	Island
cg18083595	chr19	57119293	USP29	TSS1500	S_Shore
cg22152521	chr13	45969002	ZC3H13	GeneBody
cg24205289	chr13	24895009	CENPJ	distal_enhancer	Island
cg17218041	chr13	112711005	ATP11A	GeneBody
cg14899731	chr14	49862155	RN7SL2	prox_enhancer	Island;N_Shore
cg19106087	chr17	519241	VPS53	GeneBody
cg21994576	chr19	58228412	ZNF544	prox_enhancer	N_Shore
cg03536466	chr16	4734144	DNAAF8;ANKS3	TSS1500;exon1	Island
cg27151980	chr16	30761500	C16orf93;CFAP119	prox_enhancer;prox_enhancer	Island
cg23330710	chr20	45416069	PIGT	promoter	Island
cg00389976	chr18	32771014	LOC105372055	exon1	Island
cg23268417	chr19	36214535	ZNF146;ZNF146;ZNF565;ZNF565	TSS200;TSS1500;TSS1500;exon1	Island
cg21436444	chr18	78313275			S_Shelf;Island
cg22669060	chr21	33402576	IFNGR2	prox_enhancer	N_Shore
cg07966372	chr13	114112603	RASA3-IT1	distal_enhancer	S_Shelf;S_Shore;N_Shore
cg23662138	chr21	45075692	ADARB1	prox_enhancer	S_Shelf;S_Shore
cg08803263	chr16	80932405			Island
cg23748340	chr12	48198938	LOC102725258	GeneBody	Island
cg03237431	chr17	67043579	CACNG1	prox_enhancer	N_Shore
cg09761352	chr19	6464264	CRB3	promoter	S_Shelf;Island
cg01288322	chr15	84715957	SEC11A	GeneBody	Island
cg08084502	chr15	82571862	CPEB1	promoter
cg06724566	chr19	41884223	ARHGEF1	promoter	Island
cg03212952	chr17	48647317	LINC03057	prox_enhancer	S_Shore
cg13807343	chr13	113046680	MCF2L	distal_enhancer	N_Shore
cg12228919	chr15	44663738	SPG11	promoter	Island
cg14376917	chr14	20663208	Y_RNA	distal_enhancer
cg20086743	chr19	4457570	UBXN6	promoter	Island
cg04440361	chr17	79922192	LINC01978	distal_enhancer
cg15511286	chr13	111320572	TEX29;TEX29;LOC105370365	TSS200;TSS1500;TSS1500
cg04226364	chr17	49788628	FAM117A;KAT7	promoter;promoter	Island
cg00618312	chr13	40982423	ELF1;ELF1	TSS200;TSS1500
cg01564943	chr16	27842184	GSG1L	GeneBody
cg12230250	chr22	39646859	CACNA1I	distal_enhancer	N_Shelf
cg10331424	chr16	70662547	MTSS2	GeneBody	N_Shore
cg16065768	chr12	113669907	LINC01234	distal_enhancer
cg15472403	chr19	54096190	OSCAR	distal_enhancer	Island
cg12953095	chr13	20773347	EEF1AKMT1;N6AMT2	prox_enhancer;prox_enhancer	Island
cg25199255	chr20	35541939	ERGIC3	promoter	Island
cg01067724	chr16	57536364	CCDC102A	promoter	Island
cg04952072	chr14	74963699
cg25653974	chr19	11767063	ZNF441	promoter	Island
cg13523649	chr20	38602098	ARHGAP40	GeneBody	Island
cg17055821	chr17	32342457	C17orf75	TSS1500	S_Shore
cg02053340	chr20	50731647	PARD6B	promoter	Island
cg13598480	chr20	3164710	LZTS3	distal_enhancer	Island;N_Shelf
cg09411189	chr15	59689527	BNIP2	promoter	Island
cg21139392	chr17	49495654	NGFR	prox_enhancer	Island
cg10499753	chr16	89587677	CPNE7	GeneBody	S_Shelf;S_Shelf;Island
cg04242349	chr17	81109040	BAIAP2	GeneBody	N_Shore;N_Shelf
cg05880817	chr15	49620818	FAM227B;DTWD1;FAM227B;FAM227B	TSS200;TSS1500;TSS1500;exon1	Island
cg20500836	chr17	80844845	RPTOR	GeneBody	S_Shelf;Island
cg03067574	chr19	47264618	CCDC9	GeneBody	N_Shore
cg19305488	chr19	1468360	APC2	GeneBody	Island
cg16819604	chr20	49219501	STAU1;DDX27	TSS1500;exon1	Island
cg24492140	chr13	33818644	RFC3	prox_enhancer	S_Shore
cg04468198	chr16	85751345	C16orf74	TSS1500	Island
cg18090489	chr13	45418310	SLC25A30	promoter	Island
cg01441114	chr19	12790059	JUNB	prox_enhancer	Island
cg13853046	chr17	58526374	SEPT4;SEPTIN4	prox_enhancer;prox_enhancer
cg27580050	chr19	35758300	HSPB6	TSS1500	S_Shore;Island
cg05666658	chr16	88805543	CDT1	prox_enhancer	S_Shore
cg13108194	chr13	110714909	ING1	promoter	Island
cg08433011	chr21	35027243	RUNX1	distal_enhancer	S_Shore
cg11865553	chr15	77083908	TSPAN3	promoter
cg02827132	chr16	1002529
cg12397252	chr17	82450921	CYBC1;C17orf62	promoter;promoter	Island
cg26467279	chr20	57711996	PMEPA1	prox_enhancer	S_Shore
cg08270206	chr16	56589478	MT3	promoter	Island
cg19266670	chr14	21514329			S_Shelf
cg21171299	chr12	7038815
cg20251161	chr17	60135601	LOC100996660	exon1	Island;N_Shelf;N_Shelf
cg07531037	chr17	45118932	MIR6784	other_regul_region	N_Shore
cg24015081	chr14	104677696	MIR4710	promoter	N_Shore
cg20439633	chr17	28728678	NEK8	promoter	S_Shore;Island
cg26090406	chr13	110285297	COL4A1	GeneBody
cg02074478	chr13	112943538	MCF2L	GeneBody	Island
cg11974842	chr15	41540580	RPAP1	GeneBody	N_Shelf
cg14534144	chr13	113495692	TMCO3	distal_enhancer	S_Shelf
cg12598371	chr15	51971749	MAPK6;LEO1	promoter;promoter	Island
cg26634885	chr17	45132320	PLCD3	promoter	Island
cg07568194	chr16	77434953	ADAMTS18	promoter	Island
cg01972350	chr17	81181895	PVALEF	GeneBody
cg15884014	chr17	3292720	OR3A2;OR3A1	GeneBody;GeneBody
cg02374680	chr20	37693976	CTNNBL1	promoter	Island
cg18030774	chr17	28406276	SLC46A1	promoter	S_Shore;Island
cg21518432	chr15	48963167	SHC4	prox_enhancer	Island
cg01649317	chr16	87685595	JPH3	GeneBody	S_Shelf;Island;N_Shelf
cg25310241	chr21	40141841	MIR4760	distal_enhancer	N_Shelf
cg09571572	chr17	80036531	CCDC40	promoter	Island
cg03593057	chr17	41976619	CNP	distal_enhancer
cg13626676	chr20	20396468	INSM1	distal_enhancer
cg19526779	chr12	1691743	ADIPOR2	prox_enhancer	S_Shore
cg16094026	chr17	82782661	TBCD	TSS1500	S_Shelf;Island
cg10532310	chr16	2937034	FLYWCH1	GeneBody
cg15403660	chr14	102016440	DYNC1H1	GeneBody	S_Shore
cg00682096	chr17	48595562	HOXB-AS3	prox_enhancer	S_Shelf;S_Shore;N_Shore;N_Shelf
cg26993071	chr19	2785355	THOP1	promoter	S_Shore;Island
cg17559031	chr17	81706062	MRPL12	GeneBody	S_Shelf;N_Shore
cg04650899	chr17	50117471	SAMD14	distal_enhancer	Island
cg15517343	chr18	79480640	LOC107985162	exon1	Island;N_Shelf
cg17253939	chr21	31659855	SOD1-DT	exon1	Island
cg20721338	chr15	73994794	STOML1;PML	promoter;promoter	S_Shelf;N_Shelf
cg22201516	chr19	32224834			S_Shore
cg08506306	chr19	1580577	MBD3	GeneBody	S_Shelf;Island;N_Shelf
cg07629688	chr16	3500842	CLUAP1	promoter	S_Shore;Island
cg16732469	chr17	5078315	ZFP3	promoter	Island
cg18423210	chr19	17645698	UNC13A	GeneBody	N_Shore;N_Shelf
cg07707031	chr17	81537116	FSCN2	GeneBody	Island
cg13599485	chr19	1671832	TCF3	distal_enhancer	N_Shore
cg04058937	chr15	59997333			S_Shore;Island
cg27262735	chr19	2976801	TLE6	prox_enhancer	N_Shore
cg22127773	chr17	7851467	TMEM88	distal_enhancer	N_Shore;N_Shore;N_Shelf
cg02655864	chr17	782135	MRM3;GLOD4	TSS1500;exon1	Island
cg10894566	chr15	89362670	MIR9-3HG	exon1	S_Shelf;S_Shelf;Island
cg25038060	chr17	76501224	RHBDF2	prox_enhancer	Island
cg13740598	chr19	18308401	LSM4	GeneBody	N_Shore
cg18671199	chr19	52786271	ZNF600	prox_enhancer	N_Shore
cg02707669	chr13	21176193	MRPL57	TSS1500	Island
cg09961550	chr16	21520627	SMG1P3;CTD-2547E10.2;SLC7A5P2	promoter;promoter;promoter	Island
cg12963096	chr13	39038538	PROSER1;NHLRC3	TSS1500;exon1	S_Shore;Island
cg20459022	chr19	46147830	IGFL2;IGFL2	TSS1500;exon1
cg25453122	chr19	16519329	RN7SL146P	distal_enhancer	Island
cg16202736	chr14	23095669	ACIN1;ACIN1;C14orf119	TSS200;TSS1500;exon1	S_Shore
cg18053948	chr12	132360221			S_Shore;N_Shore
cg04967494	chr16	89198481	SLC22A31	prox_enhancer	N_Shelf
cg22567629	chr17	78279052	LINC01993	prox_enhancer
cg17495873	chr19	4639323	TNFAIP8L1	promoter	S_Shelf;Island
cg22676763	chr19	8209033	CERS4	TSS1500	Island;N_Shore
cg00060403	chr17	51153516	NME1-NME2;NME2;NME1	promoter;promoter;promoter	Island
cg09816855	chr16	54177676
cg01051701	chr16	66873247	LOC124903699	exon1	Island
cg19735627	chr14	69767020	SRSF5	promoter	Island
cg12217982	chr18	62523360	ZCCHC2	prox_enhancer	Island;N_Shelf
cg27657439	chr13	110124839	LINC03032	prox_enhancer
cg03409623	chr17	68247884	AMZ2	promoter	Island
cg03066754	chr17	78510749	DNAH17	GeneBody
cg16423265	chr20	62122081	LSM14B	TSS1500	Island
cg19118951	chr21	34202769	AP000318.2	distal_enhancer	S_Shore
cg26038318	chr20	35617173	SPAG4	prox_enhancer	S_Shore;Island;N_Shore
cg22761482	chr13	31005263	LINC01066	distal_enhancer
cg05774166	chr16	16103695	ABCC1	GeneBody
cg19318119	chr15	42581684	EIF4EBP2P2	promoter	S_Shore
cg16954280	chr17	32265990	RHBDL3;RHBDL3;LOC105371731;RHBDL3	TSS200;TSS1500;TSS1500;exon1	Island
cg03643433	chr13	46379365	RUBCNL	GeneBody
cg01890836	chr17	17152270	RNU6-767P	distal_enhancer
cg24810439	chr12	116879710	HRK	prox_enhancer	Island;N_Shore;N_Shelf
cg24931584	chr13	114097640	RASA3	GeneBody	S_Shore
cg20034215	chr18	79964692	HSBP1L1	promoter	Island
cg16737773	chr19	49085143	SNRNP70	TSS1500	Island
cg20510745	chr13	52128357	LOC101929657;NEK5;NEK5	TSS1500;TSS1500;exon1	N_Shore
cg09874822	chr16	1153997	CACNA1H	prox_enhancer	S_Shelf;Island;N_Shelf
cg06649044	chr20	64049617	SOX18	promoter	Island
cg01063579	chr16	86681546			Island
cg17415581	chr17	82273768	CSNK1D	promoter	Island
cg25566507	chr19	17841590	JAK3	distal_enhancer	Island
cg14294158	chr14	92042640	LOC124903363	GeneBody	S_Shelf
cg21855135	chr22	41957929	SMIM45	prox_enhancer	S_Shore
cg08467687	chr22	30921927	MORC2-AS1	prox_enhancer	N_Shore
cg07318110	chr16	82170562	MPHOSPH6	TSS1500	Island
cg02683085	chr20	10674813	JAG1	prox_enhancer	Island
cg22797490	chr14	102038514	DYNC1H1;LOC107984661	GeneBody;GeneBody
cg01335785	chr19	7440143	ARHGEF18	prox_enhancer	Island
cg25247177	chr19	3698225	PIP5K1C	distal_enhancer	S_Shore;Island;N_Shore
cg10831246	chr17	18650350	PAIP1P2	other_regul_region
cg22022797	chr19	5587898	SNRPEP4	distal_enhancer	Island
cg07415373	chr22	26757052	MIATNB	GeneBody	Island
cg21346818	chr17	48893051	ATP5MC1;ATP5G1	prox_enhancer;prox_enhancer	S_Shore
cg14888176	chr13	48095227	MED4	promoter	Island
cg04166070	chr14	96392027	AK7	promoter	S_Shore
cg27616811	chr12	117046618	TESC	GeneBody	Island
cg22946557	chr19	58367272	RNA5SP473	distal_enhancer	Island
cg19992808	chr14	104154890	KIF26A	GeneBody	N_Shore
cg20666069	chr17	49575656	NXPH3	promoter	Island
cg09220393	chr16	1653474	CRAMP1	GeneBody	N_Shelf;N_Shelf
cg19433955	chr22	38057112	PICK1	promoter	Island
cg04908586	chr16	1656200	HN1L;JPT2	distal_enhancer;distal_enhancer	Island;N_Shore
cg14370079	chr22	49541441	MIR3667	promoter	Island
cg27666046	chr17	82321201	CD7	distal_enhancer	S_Shore;Island
cg10069607	chr16	19884800	GPRC5B	promoter	Island
cg18157915	chr17	63774643	DDX42	prox_enhancer	Island
cg02383835	chr19	3035869	TLE2	distal_enhancer	Island;N_Shore
cg22498143	chr19	40488084	SPTBN4	distal_enhancer	N_Shore
cg22926526	chr14	30558986	G2E3	promoter	Island
cg17116120	chr20	31637878	COX4I2	promoter	Island
cg06747432	chr19	46413484	CCDC8	promoter	S_Shore;Island
cg00492741	chr16	88953224	CBFA2T3	distal_enhancer
cg22606224	chr19	12155674	ZNF625	prox_enhancer	N_Shore
cg02145048	chr20	57351339	RAE1	promoter	Island
cg24184221	chr17	6652123	C17orf100	prox_enhancer	N_Shelf;Island;N_Shelf
cg26116969	chr14	101060470	MIR496	other_regul_region
cg12057127	chr17	48621793	HOXB9	distal_enhancer	S_Shelf;S_Shelf;S_Shore;S_Shore;N_Shelf
cg02614661	chr16	87844686	SLC7A5	GeneBody
cg11641840	chr17	73435501	SDK2	GeneBody	Island
cg21828899	chr17	82022947	CENPX;STRA13	promoter;promoter	Island;N_Shore
cg16083849	chr15	58771011	MINDY2-DT	promoter	N_Shore
cg04612488	chr17	8210589	AURKB	promoter	Island
cg08026941	chr19	17226073	OCEL1;OCEL1	TSS200;TSS1500	N_Shore
cg25556690	chr17	81397138	BAHCC1	GeneBody	Island
cg26626598	chr18	46104832	HAUS1	prox_enhancer	Island
cg16426293	chr17	42040094	ZNF385C	distal_enhancer	Island
cg07403258	chr13	111548517	RP11-65D24.2	promoter	Island
cg01939117	chr16	67843070	THAP11	prox_enhancer	Island;N_Shelf
cg03806693	chr22	41544472	POLR3H	promoter	Island
cg05742728	chr21	44904009	ITGB2	distal_enhancer	S_Shelf;Island
cg04512704	chr19	54190209	TSEN34	promoter	Island
cg21603133	chr17	48944875	SNF8	promoter	Island
cg25518519	chr19	53395027	ZNF765	promoter	Island
cg14811102	chr15	52784813	ONECUT1	distal_enhancer	Island;N_Shelf;N_Shelf
cg18474185	chr14	105350996	PACS2	GeneBody	Island;N_Shelf
cg20256961	chr18	74292009	CYB5A	promoter	Island
cg15689069	chr19	55643578	ZNF581	promoter	Island;N_Shore
cg26085285	chr14	65102678	MAX	promoter	Island
cg26631178	chr17	47696314	TBKBP1	exon1	S_Shore;Island
cg26020015	chr19	9499471	ZNF560	TSS1500	S_Shore
cg24422027	chr17	2756011	RAP1GAP2	prox_enhancer	Island
cg10348922	chr22	20965015	AIFM3	promoter	Island
cg00755470	chr17	38453530	ARHGAP23;LOC101929494	TSS1500;TSS1500	Island
cg13989102	chr20	21105420	LINC00237	GeneBody	S_Shelf;S_Shelf;N_Shore
cg17967577	chr13	87672456	SLITRK5	prox_enhancer	Island;N_Shore
cg24987648	chr12	389661	CCDC77	promoter	S_Shore
cg19510206	chr12	132525001	FBRSL1	distal_enhancer	N_Shore
cg00437985	chr16	21283934	CRYM	distal_enhancer	Island
cg00765737	chr13	110341146	MIR8073	promoter
cg10372485	chr13	110642407	NAXD-AS1	distal_enhancer	Island;S_Shelf
cg02218809	chr16	29961979	TMEM219	promoter	Island
cg00937568	chr21	33229823	IFNAR2;AP000295.9;IFNAR2-IL10RB	promoter;promoter;promoter	N_Shore
cg18712672	chr15	55197043	RSL24D1	promoter	Island
cg10147797	chr16	82011473	SDR42E1	promoter	Island
cg13137533	chr17	45895926	MAPT-AS1;MAPT-IT1	TSS1500;exon1	Island
cg02307605	chr13	27789942			Island;N_Shore;N_Shelf
cg02156899	chr16	1979255	TBL3;NOXO1	GeneBody;GeneBody	S_Shore;Island
cg01017463	chr14	68789091	ZFP36L1	distal_enhancer	N_Shore;N_Shelf
cg27388680	chr19	6857254	EMR1;ADGRE1	distal_enhancer;distal_enhancer
cg18706864	chr14	50667834	SAV1	prox_enhancer	Island
cg20667684	chr22	22559450	PRAME;PRAME	TSS200;TSS1500	S_Shore
cg12466669	chr20	62686808	SLCO4A1	GeneBody	S_Shelf;S_Shelf
cg13495693	chr15	24773080	SNRPN	distal_enhancer	Island
cg27161702	chr14	101917740	PPP2R5C	GeneBody
cg19825525	chr13	32586229	PDS5B	promoter	Island
cg08226146	chr21	34615498	RCAN1	TSS1500	Island
cg26735215	chr15	68821490	ANP32A	prox_enhancer	Island
cg26500080	chr17	6435234	AIPL1	promoter
cg09069446	chr16	4412121	CORO7-PAM16;CORO7	GeneBody;GeneBody	N_Shelf
cg15193249	chr14	99659346	HHIPL1	distal_enhancer	Island
cg22521640	chr19	4685803	DPP9;DPP9-AS1	GeneBody;GeneBody	S_Shelf;N_Shelf
cg26222738	chr22	18970309	DGCR5	promoter	N_Shore
cg04410777	chr19	4558529	SEMA6B	promoter	S_Shelf;Island
cg16744320	chr19	2810503	THOP1	prox_enhancer	S_Shelf;Island;N_Shore
cg11682124	chr19	38319797	KCNK6	promoter	S_Shelf;Island
cg22112179	chr15	65792482	DENND4A	promoter	Island
cg12874792	chr14	68364381	RPL7AP5	distal_enhancer
cg06796825	chr17	17237319	FLCN	promoter	Island
cg02492143	chr16	839432
cg26150582	chr12	131120943	LINC01257	distal_enhancer	N_Shore;N_Shore
cg25793430	chr19	52638893	ZNF83	prox_enhancer	S_Shore
cg17479501	chr17	82848315	ZNF750	distal_enhancer	N_Shore
cg07664760	chr19	48969567	FTL	distal_enhancer	S_Shelf;Island
cg07507749	chr14	20792281	LOC107984671;LOC105370397	GeneBody;GeneBody
cg05920643	chr16	24540758	RBBP6	prox_enhancer	S_Shore
cg01438467	chr17	1606786	SLC43A2	prox_enhancer	Island
cg19824907	chr13	93227050	GPC6	exon1	Island
cg24542492	chr17	63741510	STRADA	promoter	Island
cg03341991	chr13	32538879	N4BP2L2	promoter
cg27140083	chr15	74937939	COX5A	exon1	Island
cg09575037	chr17	41966936	CNP;CNP	TSS1500;exon1	Island;N_Shore;N_Shore
cg18766864	chr22	38467600	KDELR3	prox_enhancer	N_Shore
cg01488865	chr20	62937967	DIDO1;GID8	promoter;promoter	Island
cg10058779	chr14	23352226	SLC22A17	prox_enhancer	Island
cg12309516	chr15	43493339	TP53BP1	promoter	S_Shore
cg02495413	chr17	75874642	TRIM47	GeneBody	Island;N_Shelf
cg01739569	chr14	30622220	SCFD1	promoter
cg16991298	chr17	7655826	ATP1B2	GeneBody	S_Shelf
cg21131339	chr12	123364370	SBNO1;MIR8072	prox_enhancer;prox_enhancer	Island
cg21890309	chr19	58095668	ZSCAN18	distal_enhancer	N_Shelf
cg07519873	chr19	53979934	MIR935	distal_enhancer	S_Shore;Island;N_Shelf
cg27574673	chr17	30831969	ATAD5	promoter	Island
cg15390413	chr17	7445878	CHRNB1	prox_enhancer	S_Shore
cg05145649	chr17	75131373	NT5C	promoter	S_Shelf;Island
cg13120952	chr17	28335275	TNFAIP1	TSS1500	Island
cg11789612	chr15	41502214	ITPKA	distal_enhancer	Island
cg23972735	chr12	121452508	MIR7107	distal_enhancer	Island;N_Shore
cg26009649	chr17	56977954	SCPEP1	promoter
cg19982609	chr15	50812019	RPL32P30	promoter
cg25910803	chr17	28405231	SLC46A1	GeneBody	Island;N_Shore
cg10228555	chr16	3038479	BICDL2;CCDC64B	prox_enhancer;prox_enhancer	S_Shelf;S_Shore
cg03591376	chr19	45494943	RTN2	GeneBody	Island;N_Shore;N_Shelf
cg16472998	chr17	75784607	UNK;MIR4738	promoter;promoter	N_Shore
cg24101492	chr14	95876782	TUNAR	promoter	Island
cg16557858	chr17	39723487	ERBB2	GeneBody	Island
cg05836965	chr14	32933862	NPAS3	TSS1500	Island
cg15793850	chr19	3547950	MFSD12-AS1	distal_enhancer	S_Shore;Island
cg17859835	chr19	52008249	ZNF615	promoter	Island
cg02259934	chr19	4566472	SEMA6B	distal_enhancer	Island
cg00092518	chr13	49496414	PHF11	exon1	Island
cg24239014	chr17	44222330	UBTF	TSS1500	Island
cg11406388	chr17	78526855	DNAH17	GeneBody
cg18563999	chr12	54391219	ZNF385A	promoter
cg18400751	chr19	4045031	ZBTB7A	GeneBody	Island;N_Shelf
cg03841065	chr20	36646224	SLA2	promoter
cg00270625	chr22	50578590	CPT1B	promoter	Island;N_Shelf
cg03235494	chr19	49867735	PNKP;PNKP	TSS200;TSS1500	Island;N_Shore
cg11610754	chr19	18611785	TMEM59L	prox_enhancer	S_Shelf;Island
cg27044641	chr12	131986468	EP400	distal_enhancer
cg09633973	chr17	2054071	HIC1	prox_enhancer	Island
cg00618626	chr17	41651649	KRT42P	distal_enhancer	S_Shelf
cg16030427	chr19	17747643	FCHO1	promoter	Island
cg10713773	chr13	51222578	FAM124A	GeneBody	Island
cg04414542	chr19	1947833	CSNK1G2	distal_enhancer	Island
cg09286183	chr16	1992465	SYNGR3	prox_enhancer	Island
cg13324701	chr18	76379604	ZNF516	GeneBody	Island
cg15249629	chr21	43776430	CSTB	promoter	Island
cg12246564	chr17	17237256	FLCN	promoter	Island
cg04650676	chr17	77319404	SEPTIN9;SEPT9	promoter;promoter
cg01505148	chr19	55659251	U2AF2	distal_enhancer	S_Shelf
cg02455703	chr19	17301463	MRPL34	prox_enhancer	Island;N_Shore
cg27104822	chr19	10587408	AP1M2	promoter	Island
cg13920818	chr18	12884518	PTPN2	promoter	Island
cg15490075	chr13	99498725	LINC01232	promoter	Island;N_Shelf
cg03907864	chr22	41469047	ACO2	promoter	Island
cg17509039	chr12	8014998	HSPD1P12	other_regul_region	N_Shelf
cg05824333	chr16	2288266	MIR4717	distal_enhancer	S_Shelf;Island;N_Shore
cg25348105	chr17	81419918	MIR4740	distal_enhancer	Island
cg09983708	chr16	75265476	BCAR1	GeneBody	Island
cg20932281	chr17	35578522	PEX12	promoter	Island
cg13662644	chr19	7612351	MIR6792	other_regul_region	Island;N_Shelf
cg07040435	chr13	23578109	TNFRSF19	TSS1500	N_Shore
cg03228222	chr19	18636911	KLHL26	promoter
cg16242708	chr19	40090819	ZNF780A	promoter	Island
cg26870093	chr16	89999260	AFG3L1P	GeneBody	N_Shore
cg03050687	chr15	43330456	ADAL;LCMT2	promoter;promoter	Island
cg26857910	chr17	21376307	KCNJ12	promoter	Island
cg01515741	chr17	42543668	HSD17B1P1	distal_enhancer
cg13048808	chr17	12021535	RPL21P122	promoter	Island
cg21543589	chr20	31637882	COX4I2	promoter	Island
cg21765224	chr20	35771849	PHF20	promoter	Island
cg00642209	chr20	36951855	SAMHD1	promoter	Island
cg10149529	chr19	48044057	CABP5	promoter
cg01861389	chr16	57447115	CIAPIN1	prox_enhancer	Island
cg13369939	chr19	56840808	PEG3;MIMT1;ZIM2	promoter;promoter;promoter	S_Shore;Island
cg00348467	chr17	45144754			Island;N_Shelf
cg05093429	chr14	95663237	TCL6	GeneBody
cg12741057	chr20	62585520
cg19813724	chr13	111090340	LINC00368	other_regul_region	N_Shelf
cg01959995	chr13	110138219	LOC101927712	exon1	Island
cg03066930	chr18	36297843	FHOD3	promoter	Island
cg05345527	chr16	4768783	ZNF500	prox_enhancer	Island;S_Shore
cg26103828	chr18	2655080	CBX3P2	prox_enhancer	Island
cg12368777	chr20	2101807	STK35	promoter	Island
cg18046677	chr19	48716885	MAMSTR	promoter	S_Shelf;N_Shelf;N_Shelf
cg09744766	chr16	53373509	LOC102723373	exon1	Island
cg19163194	chr17	66964552	CACNG4	promoter	Island
cg12956079	chr19	10654062	ILF3-DT	promoter	Island
cg04961397	chr16	30979387	SETD1A	GeneBody	Island;N_Shore
cg17210004	chr17	65516559
cg01739725	chr14	37602188	TTC6	distal_enhancer	S_Shelf
cg00594854	chr17	49975318	DLX4	distal_enhancer	S_Shelf
cg17252669	chr17	42980954	RUNDC1	prox_enhancer	Island
cg16399368	chr16	85483856	GSE1	GeneBody	N_Shore
cg00859544	chr13	20161103	GJA3	promoter	Island
cg18944047	chr17	74326004	KIF19	promoter	Island
cg21236379	chr12	131844051	MMP17	distal_enhancer	S_Shelf;N_Shore
cg01561259	chr17	80586981	RPL31P7	distal_enhancer
cg05540617	chr16	3664371	DNASE1	distal_enhancer
cg25921512	chr19	35856796	KIRREL2	promoter	Island;N_Shelf
cg16079396	chr17	2053869	HIC1	prox_enhancer	Island
cg02823137	chr17	81261889	SLC38A10	GeneBody	Island
cg17899476	chr19	39476636	TIMM50	distal_enhancer
cg05236768	chr16	3482912	MIR6126	distal_enhancer	N_Shore
cg00159400	chr20	5119374	PCNA	prox_enhancer	Island
cg02666434	chr20	46364623	SLC35C2	promoter	S_Shore
cg21178434	chr22	50245290	TUBGCP6	prox_enhancer	Island
cg20911168	chr22	49853767	ZBED4	promoter	S_Shelf;Island;N_Shelf
cg24106536	chr18	79918414	SLC66A2	GeneBody	S_Shelf;S_Shelf;Island
cg19759883	chr12	14803520	WBP11;C12orf60	promoter;promoter	Island
cg06891663	chr14	73760398	ELMSAN1;MIDEAS	promoter;promoter	Island
cg12550816	chr19	46660722	DACT3	prox_enhancer	Island
cg25817259	chr12	54281258	HNRNPA1	prox_enhancer	S_Shore;S_Shore
cg03558120	chr14	105072179	GPR132	distal_enhancer
cg24214867	chr12	459765	B4GALNT3	promoter	Island
cg27546431	chr17	1469457	CRK	distal_enhancer	N_Shelf
cg20049422	chr15	25799142	ATP10A	distal_enhancer
cg02091607	chr16	30749494	PHKG2	prox_enhancer	S_Shore
cg16295401	chr14	103384861	MARK3	prox_enhancer	N_Shore
cg27182210	chr17	57988463	VEZF1	promoter	Island
cg17977470	chr17	7855536	TMEM88	prox_enhancer	S_Shelf;S_Shore;Island;N_Shore
cg04541675	chr19	50476304	EMC10	promoter	Island
cg21029504	chr22	49634742	MIR3667HG	GeneBody	S_Shore
cg19423175	chr19	4094326	ZBTB7A	distal_enhancer	S_Shelf
cg04903157	chr22	35399959	MCM5	promoter	Island
cg08426800	chr19	1229185	CBARP;C19orf26	promoter;promoter	N_Shore;Island
cg11686214	chr19	58573617	MZF1;CENPBD1P1;CENPBD2P	promoter;promoter;promoter	Island;N_Shore
cg10250663	chr16	55324546	IRX6	prox_enhancer	Island
cg24377285	chr19	38453084	RYR1	distal_enhancer	Island
cg07110356	chr17	58278070	MPO	distal_enhancer	Island;N_Shore
cg13744031	chr20	46689809	TP53RK;TP53RK-DT	TSS1500;exon1	Island
cg13790268	chr14	99659211	HHIPL1	distal_enhancer	N_Shore
cg17147728	chr15	55588026	PYGO1	promoter	Island
cg11715095	chr19	19626635	LPAR2	GeneBody	Island;N_Shore
cg05788089	chr13	113428669	ADPRHL1	distal_enhancer	N_Shelf
cg01591881	chr19	36121839	TBCB	distal_enhancer	Island
cg00111823	chr22	38083208	SLC16A8	promoter	S_Shore
cg08813197	chr16	72959967	ZFHX3	exon1	Island
cg18515328	chr19	38831738	ECH1	exon1	Island
cg26450010	chr19	17301245	MRPL34	prox_enhancer	Island;N_Shore
cg02800810	chr21	26967820	ADAMTS5	prox_enhancer	Island
cg00582337	chr17	42122793	HSPB9	promoter	Island
cg00967123	chr17	80453988			N_Shore
cg04607867	chr19	55312459	BRSK1;TMEM150B	GeneBody;GeneBody	N_Shore
cg15265675	chr20	462658	TBC1D20	promoter	Island
cg15007959	chr19	50428175	MYBPC2	distal_enhancer	Island;N_Shelf
cg01021196	chr14	37870959	LINC00517	distal_enhancer
cg24456663	chr19	15508518	CYP4F22	promoter
cg25062778	chr14	56798550	OTX2	distal_enhancer	S_Shelf;Island
cg06857263	chr19	46757299	FKRP	GeneBody	S_Shore
cg00711831	chr19	14571619	NDUFB7	prox_enhancer	N_Shore
cg27207452	chr12	56157895	MYL6B-AS1	prox_enhancer
cg09400037	chr16	84789195	CRISPLD2	distal_enhancer
cg16716518	chr12	57752203	CDK4	exon1	Island;N_Shelf
cg20822365	chr15	82952942	HOMER2	prox_enhancer	Island
cg00986610	chr16	86520974
cg07755245	chr19	4891226	ARRDC5	other_regul_region	Island
cg19548004	chr17	28719579	RPL23A	prox_enhancer	S_Shore;N_Shore
cg06340161	chr16	46929050	GPT2	distal_enhancer
cg20015168	chr14	56579963	TMEM260	exon1	Island
cg25971844	chr20	62214020	HRH3	distal_enhancer	N_Shelf
cg13351503	chr19	40288988			S_Shelf
cg24242082	chr20	62816973	COL9A3	promoter	Island
cg18147048	chr19	2428679	TIMM13	TSS1500	S_Shore;Island;N_Shore
cg27566289	chr17	50056526	ITGA3	promoter	Island
cg19772317	chr14	45135969	FANCM	promoter	S_Shore;Island
cg07740306	chr18	79486369	NFATC1	GeneBody	S_Shelf;Island
cg10397072	chr19	1450024	APC2	promoter	S_Shelf;Island
cg14664575	chr19	39970717	PSMC4	prox_enhancer	Island
cg18775767	chr19	58381251	ZNF837	promoter	Island
cg21939631	chr18	11821961	GNAL	GeneBody	Island
cg23543785	chr12	12951088	GPRC5D	prox_enhancer
cg08798933	chr13	27172119	USP12	promoter	Island
cg08502240	chr19	984437	WDR18	promoter	S_Shore;Island
cg19925445	chr15	67884996			Island
cg23569090	chr14	77922393	ADCK1	GeneBody
cg14518261	chr13	113342935	GRTP1	GeneBody
cg27508384	chr16	20964927	LYRM1	distal_enhancer
cg16043368	chr13	113089758	F7	distal_enhancer	S_Shore
cg23649004	chr22	38455326	KCNJ4;KCNJ4	TSS200;TSS1500	Island
cg26973953	chr16	1362265	GNPTG	GeneBody	Island;N_Shelf
cg25598159	chr12	110689728	HVCN1;HVCN1	TSS1500;exon1	S_Shore
cg10003262	chr17	1203295	ABR	distal_enhancer	Island
cg22330492	chr17	48817103	TTLL6	promoter	Island
cg18939596	chr14	94864543	LOC124903369	TSS1500	N_Shore
cg06910115	chr14	100306711	SLC25A29	promoter	Island
cg01718733	chr15	29117207	APBA2	GeneBody	S_Shelf;S_Shore
cg25084108	chr14	33198999	NPAS3	promoter
cg04495354	chr16	57260444	PLLP	GeneBody
cg00481884	chr19	11579052	ACP5	promoter	Island
cg22778421	chr12	12696295	GPR19	promoter	Island
cg11775605	chr15	88705213	ISG20	distal_enhancer
cg23445859	chr12	122204240	B3GNT4	prox_enhancer	Island
cg16110759	chr12	53936536	HOXC13	distal_enhancer	S_Shore;N_Shelf
cg22235407	chr15	65916885	RAB11A	distal_enhancer
cg17703407	chr19	56315457	ZSCAN5A-AS1	promoter	S_Shore
cg18596381	chr19	11089241	LDLR	promoter	N_Shore
cg07628658	chr22	39319630	RPL3	promoter	Island
cg02344833	chr19	58033917	ZSCAN1	promoter	Island
cg17057098	chr15	88843510	ACAN	other_regul_region
cg22201545	chr19	50148325	LOC105372436;LOC105372436	TSS200;TSS1500	S_Shore
cg00498024	chr19	41428265	B3GNT8	TSS1500
cg04910921	chr14	26205357	CYB5AP5	distal_enhancer	S_Shore
cg04924334	chr16	3610938	SLX4	prox_enhancer	N_Shore
cg03847052	chr16	89281316	ANKRD11	GeneBody	Island
cg08545132	chr19	15237992	EPHX3	TSS1500	Island;N_Shore
cg27079446	chr18	3449846	TGIF1	promoter	S_Shore;Island
cg02760939	chr17	43907776	MPP2	promoter	S_Shore
cg18438187	chr20	63428039	KCNQ2	GeneBody	Island
cg05296192	chr14	88324049	KCNK10	prox_enhancer	Island;N_Shelf
cg08120592	chr16	81035579	ATMIN;CENPN-AS1	promoter;promoter	N_Shore
cg05903251	chr16	1972306	TBL3	GeneBody	S_Shelf;Island;N_Shelf
cg00808918	chr16	88437115	ZNF469	distal_enhancer	S_Shore;Island
cg16092018	chr15	40239151	PAK6	promoter	Island
cg03387311	chr17	17202915	PLD6	GeneBody	N_Shelf
cg18395393	chr17	8435761	NDEL1	promoter	Island
cg16054642	chr15	84633448	EGLN1P1	prox_enhancer	S_Shore;Island
cg05849857	chr13	38687288	FREM2	promoter	Island
cg25549747	chr13	21176731	SKA3;MRPL57	promoter;promoter	Island
cg05607482	chr19	50479052	GARIN5A;FAM71E1	distal_enhancer;distal_enhancer	S_Shelf;N_Shore
cg13513270	chr19	48364224	TMEM143	promoter	S_Shore;Island
cg04635642	chr16	12090081	LOC642696;LOC642696	TSS200;TSS1500
cg06326278	chr13	114062018	RASA3-IT1	distal_enhancer
cg27388983	chr19	57947880	ZNF256	promoter	S_Shore
cg13627451	chr15	51751477	TMOD2;LYSMD2	promoter;promoter	Island
cg07138101	chr22	40346423	ADSL	promoter	Island
cg11332236	chr15	89496587	RHCG	promoter	Island
cg12193833	chr17	31917351	UTP6	distal_enhancer	Island
cg27191834	chr16	30555624	ZNF764	distal_enhancer	Island;N_Shelf
cg09213106	chr20	38962262	DHX35;DHX35-DT	promoter;promoter	Island
cg26403559	chr17	17591560	PEMT	exon1	Island
cg20307896	chr12	114445258	LOC105369998	GeneBody	S_Shelf;S_Shore;N_Shelf;N_Shelf
cg10642957	chr19	55602728	ZNF524	prox_enhancer	S_Shelf;Island;N_Shelf
cg02717656	chr16	88843358	TRAPPC2L	promoter	S_Shore
cg20608100	chr19	39307110	IFNL1	distal_enhancer	N_Shore
cg05945275	chr22	17008240	GAB4	promoter	Island
cg18703003	chr14	64387988	MTHFD1;TEX21P	promoter;promoter	Island
cg19242851	chr17	293442	RPH3AL	GeneBody
cg10415509	chr21	45456990	COL18A1	prox_enhancer	S_Shore
cg22949575	chr17	81990949	ASPSCR1	distal_enhancer	S_Shelf;N_Shelf
cg22090640	chr19	45406485	POLR1G;PPP1R13L;POLR1G;PPP1R13L	TSS200;TSS200;TSS1500;TSS1500	S_Shore;Island
cg26522337	chr18	12431465	LOC105371998	TSS1500	Island;N_Shore;N_Shelf
cg04273148	chr16	57774126	KIFC3	prox_enhancer
cg21367838	chr20	49188617	STAU1	promoter	Island
cg22935149	chr22	38455878	KCNJ4	prox_enhancer	S_Shore
cg17462074	chr12	13980234	GRIN2B	prox_enhancer	N_Shore
cg04254347	chr20	2664232	IDH3B;IDH3B-DT	promoter;promoter	Island
cg21958871	chr12	132353644
cg06127159	chr15	43879585	FRMD5	prox_enhancer
cg08992324	chr17	43361034			Island
cg26847193	chr17	17591877	PEMT	promoter	Island
cg02955476	chr16	71516394	LOC105371335	GeneBody
cg15987124	chr12	6494006	NCAPD2;MRPL51	promoter;promoter	S_Shore;Island
cg10505257	chr16	4681638	MIR6769A	distal_enhancer	S_Shore;Island;N_Shore;N_Shore
cg12379940	chr13	44373787	SERP2	promoter	Island
cg04832466	chr13	112105774	SOX1-OT	TSS1500	Island;N_Shore
cg26351764	chr20	38926266	FAM83D	promoter	Island
cg19468022	chr19	39445356	SUPT5H	promoter	Island
cg24171915	chr13	111325677	TEX29	distal_enhancer	N_Shore
cg13612480	chr19	1103772	GPX4	promoter	Island
cg06083734	chr16	58197624	CSNK2A2	promoter	Island
cg23354716	chr14	101560057	DIO3OS	prox_enhancer	Island
cg06694331	chr19	44781016	CBLC	distal_enhancer	S_Shelf
cg07030951	chr17	41786879	JUP	promoter	Island
cg07019740	chr22	19941682	COMT;TXNRD2	promoter;promoter	Island
cg23433889	chr21	25562143	MIR155HG	prox_enhancer	Island
cg09562240	chr19	43596230	ZNF576;IRGQ	promoter;promoter	S_Shelf;S_Shore;Island
cg18834039	chr20	58466433	APCDD1L-DT	other_regul_region	Island;N_Shore
cg26003140	chr17	8708294	CCDC42	distal_enhancer
cg15866011	chr14	73458672	NUMB	promoter	Island
cg20108328	chr21	44976241	SLX9	GeneBody	S_Shelf
cg19962075	chr18	50729680	MAPK4	GeneBody	Island
cg07759206	chr19	14074636	MISP3	GeneBody	S_Shore;Island;S_Shelf
cg18106991	chr19	32581324	PDCD5	promoter	Island
cg13567404	chr17	286334	RPH3AL	GeneBody	N_Shore;N_Shelf
cg00449756	chr16	89717503	VPS9D1	prox_enhancer	N_Shelf
cg22711741	chr19	57231076	AURKC	promoter	Island
cg17147995	chr19	917813	KISS1R	prox_enhancer	Island
cg01981417	chr20	31473241	DEFB124	prox_enhancer	N_Shelf
cg03840467	chr17	77282080	SEPTIN9-DT	promoter	Island
cg25309292	chr13	112959260	MCF2L	GeneBody
cg21300382	chr19	13137278	NACC1	GeneBody	N_Shore
cg14921743	chr20	46021810	SLC12A5;SLC12A5-AS1	exon1;exon1	Island;N_Shore
cg00096104	chr13	99895643	CLYBL;CLYBL-AS3	GeneBody;GeneBody	S_Shore;Island
cg18531164	chr14	60653390	SIX1	distal_enhancer	S_Shelf;N_Shelf
cg01169250	chr16	71289515	CMTR2	promoter	Island
cg11904759	chr17	82698788	RAB40B	promoter	Island
cg10071973	chr17	16653874	ZNF624	promoter	Island
cg14319569	chr19	41263377	HNRNPUL1	prox_enhancer	Island;N_Shore
cg06432200	chr18	79478375	LOC107985162	exon1	S_Shore;N_Shelf
cg08922032	chr15	24675326	NPAP1	promoter	N_Shore
cg22219225	chr19	48271971	ZNF114	prox_enhancer	Island
cg13326686	chr19	12919282	SYCE2	promoter	Island
cg12768250	chr20	5126739	PCNA	promoter	Island
cg07949720	chr13	112202433	LINC01070	distal_enhancer
cg18483908	chr22	19029907	FAM246C	promoter	Island
cg00633736	chr17	15260733	PMP22	promoter	Island;N_Shore
cg04294971	chr17	82048899	RFNG	distal_enhancer	N_Shore
cg19468962	chr19	33132005	WDR88	promoter	Island;N_Shelf
cg00475161	chr19	48391635	KDELR1	promoter
cg24778460	chr19	54115784	PRPF31;TFPT	promoter;promoter	Island
cg05731816	chr16	55056879			Island
cg17126533	chr19	18193117	MPV17L2	promoter	Island
cg15694704	chr17	80920564	RPTOR	GeneBody	N_Shelf
cg06381803	chr19	45616217	OPA3;GPR4	distal_enhancer;distal_enhancer	Island
cg13049881	chr15	56243476	RFX7	prox_enhancer	Island
cg00893368	chr13	114072179	RASA3-IT1	distal_enhancer	S_Shore;N_Shore;N_Shelf
cg24325204	chr19	1446350	APC2	GeneBody	Island;N_Shelf
cg10310111	chr15	100660165
cg24758426	chr20	63554077	FNDC11	promoter	Island;N_Shore;N_Shelf
cg02519504	chr16	3119383	ZNF205	promoter	Island
cg12733604	chr17	50568939	CACNA1G	GeneBody
cg27296944	chr19	11452813	ELAVL3	GeneBody	N_Shore;S_Shelf
cg21915765	chr19	18571670	UBA52	promoter	Island
cg04419012	chr16	66801715	CCDC79;TERB1	promoter;promoter	Island
cg09522188	chr22	35541244	RASD2	prox_enhancer	Island
cg20987924	chr15	60004782	FOXB1	GeneBody	Island
cg18552334	chr19	50969576	KLK6	promoter
cg17299957	chr19	633677	POLRMT	promoter	Island
cg25242556	chr15	90880145	FES	distal_enhancer	N_Shore
cg02131513	chr16	1308963	UBE2I	promoter	Island
cg23926253	chr19	19192926	RFXANK;RFXANK;BORCS8-MEF2B;BORCS8	TSS200;TSS1500;TSS1500;TSS1500	S_Shore;S_Shore
cg25378085	chr17	50373096	MRPL27;EME1	promoter;promoter	Island
cg00208734	chr13	36214706	SOHLH2	promoter	Island
cg09046813	chr22	36776669	IFT27	TSS1500	S_Shore
cg10501704	chr14	29927238	PRKD1	prox_enhancer	Island
cg01660934	chr16	68235138	ESRP2	prox_enhancer	Island
cg00506402	chr20	58179644	CIMIP1	distal_enhancer	Island
cg10497401	chr17	75607707	MYO15B	distal_enhancer
cg08277679	chr14	104151691	KIF26A	TSS1500	N_Shelf
cg17154069	chr19	5690222	RPL36	promoter	S_Shelf;Island
cg08122232	chr17	76104051	EXOC7	prox_enhancer	S_Shore
cg12540903	chr19	18152550	PIK3R2	TSS1500	S_Shelf;Island;N_Shelf
cg05873234	chr17	7834037	KDM6B	prox_enhancer	N_Shore
cg00266322	chr17	74893397	FADS6	prox_enhancer	Island
cg13575339	chr14	74241610	VSX2	distal_enhancer	S_Shore
cg17242353	chr18	78429809			Island;N_Shore
cg11864326	chr17	1039080	ABR	GeneBody
cg00942551	chr19	3585408	GIPC3;GIPC3	TSS200;TSS1500	Island;N_Shore
cg26385993	chr17	82830834	TBCD	prox_enhancer	N_Shore
cg01509715	chr16	31062246	ZNF668	distal_enhancer	Island;N_Shore
cg07508304	chr16	85174710	GSE1	GeneBody	S_Shelf
cg06715805	chr16	1364717	UNKL	GeneBody	S_Shelf;Island
cg04136445	chr16	83917456	MLYCD	GeneBody	Island
cg18197392	chr20	23035271	SSTR4	promoter	Island
cg11287055	chr21	37257933	DSCR3;VPS26C	distal_enhancer;distal_enhancer	Island
cg17936155	chr22	23145230	RAB36	promoter	S_Shelf;Island
cg25256669	chr15	55289961	RAB27A	promoter	Island
cg05516755	chr16	839179
cg22713345	chr19	8005920	ELAVL1;LOC105372266	TSS1500;exon1	Island
cg14666946	chr13	111597386	LINC02337	prox_enhancer
cg25730732	chr15	60479309	ICE2;NARG2;RORA-AS1	promoter;promoter;promoter	Island
cg04264658	chr19	49642035	SCAF1	promoter	S_Shore;Island
cg00247571	chr13	50132929	DLEU1	GeneBody	S_Shelf;N_Shore
cg03043296	chr15	82680668	AP3B2	promoter	Island
cg02238387	chr17	79990935	TBC1D16	GeneBody	N_Shore
cg24837653	chr19	4849089	PLIN3	GeneBody	N_Shelf
cg19963747	chr17	81666466	CCDC137;OXLD1	TSS1500;exon1	Island
cg23273752	chr21	17612996	BTG3	promoter	S_Shore;Island
cg15397568	chr19	52171309	ZNF836	GeneBody	Island
cg16660891	chr16	84795307	LOC105371378	GeneBody
cg01597373	chr16	710760			N_Shelf
cg10245910	chr13	107867199	NALF1	prox_enhancer	Island
cg12975230	chr18	75455716	LOC124900405;LOC124900405;LOC107985177	TSS200;TSS1500;exon1	Island
cg00285026	chr16	21158546	LDAF1;TMEM159	promoter;promoter	Island
cg19690901	chr21	39445918	LCA5L;SH3BGR	promoter;promoter	Island
cg25405238	chr17	81280655	SLC38A10	distal_enhancer	Island;N_Shore
cg26620450	chr12	132618475	P2RX2	TSS1500	Island
cg25279059	chr17	21214948	TMEM11-DT	prox_enhancer	S_Shore
cg14889329	chr19	46661490	DACT3	promoter	Island
cg24024426	chr20	5001550	SLC23A2	promoter	Island
cg17843101	chr12	56084545	ERBB3	GeneBody	S_Shelf
cg11597157	chr15	89628412	KIF7	distal_enhancer	N_Shore
cg01017090	chr20	58851991	GNAS;GNAS-AS1	TSS1500;TSS1500	Island;N_Shore;N_Shore;N_Shore
cg20574436	chr14	99235079	BCL11B	GeneBody
cg08747676	chr16	1098056	C1QTNF8	prox_enhancer	S_Shelf
cg00591353	chr16	83637287	CDH13	GeneBody
cg06524377	chr15	99431124	LINC03080	GeneBody
cg15608357	chr17	75205350	NUP85	prox_enhancer	Island
cg16731429	chr12	121830748	TIALD	distal_enhancer	S_Shelf
cg11442173	chr17	63437951	CYB561	promoter	S_Shelf;Island
cg01485165	chr20	50794884	BCAS4	promoter	Island
cg01149132	chr14	67674501	VTI1B	exon1	Island
cg02669964	chr19	12783263	HOOK2	GeneBody	Island
cg23742080	chr21	33491784	DNAJC28	promoter	Island
cg18173726	chr15	95169871	LOC105370991	GeneBody
cg14407883	chr17	30698205	RN7SL316P	distal_enhancer
cg00063471	chr15	51093773	TNFAIP8L3	prox_enhancer	Island;N_Shore
cg07438165	chr14	95476438	SYNE3	prox_enhancer
cg01373687	chr16	14871445	NOMO1	GeneBody
cg23344692	chr14	102308911			S_Shelf
cg03532263	chr14	102546019	LINC02323	GeneBody	S_Shore
cg20725670	chr17	40288070	CDC6	promoter	S_Shore
cg15248135	chr19	55643588	ZNF581	promoter	Island;N_Shore
cg11015038	chr20	20368924	INSM1	prox_enhancer	S_Shelf;Island
cg20824761	chr15	69299228	PAQR5	prox_enhancer	Island
cg16496750	chr12	105107751	ALDH1L2;WASHC4;KIAA1033	promoter;promoter;promoter	Island
cg24173344	chr12	116738242	SPRING1;RNFT2	promoter;promoter	Island
cg10192736	chr19	1028628	CNN2	prox_enhancer	S_Shore;Island
cg08697092	chr19	56368564	ZSCAN5A	prox_enhancer	Island
cg02767296	chr19	45001795	RELB	GeneBody	Island
cg09539239	chr16	1505697	TELO2	GeneBody	S_Shore
cg10594090	chr19	46296941	HIF3A	promoter	Island
cg23412797	chr17	81283294	SLC38A10	distal_enhancer	S_Shelf;S_Shore;N_Shelf
cg04213121	chr17	28727040	TLCD1	promoter	Island;N_Shore
cg19990744	chr22	20979528	AIFM3	GeneBody	Island;N_Shelf
cg25663178	chr15	65869643	RAB11A	GeneBody	Island
cg02323779	chr19	48291163	ZNF114	distal_enhancer	Island
cg05006947	chr16	58684575	SLC38A7	prox_enhancer	Island
cg16277306	chr12	104957973	SLC41A2	GeneBody	Island
cg16811771	chr16	1432951	PERCC1	prox_enhancer	S_Shore;Island
cg24479590	chr17	7445003	CHRNB1	promoter	Island
cg19335742	chr15	40274679	ANKRD63	distal_enhancer
cg17514766	chr19	39336287	GMFG	TSS1500
cg15487105	chr22	19756528	TBX1;TBX1	TSS200;TSS1500	Island;N_Shelf;N_Shelf
cg21278285	chr19	57578836	ZNF416	promoter	Island
cg05355764	chr19	17577295	RPL21P130	distal_enhancer	Island;N_Shelf
cg18404706	chr19	18650754	KLHL26	distal_enhancer	Island
cg23276238	chr15	42491289	ZNF106	promoter	S_Shore
cg09220050	chr20	50154105	PEDS1-UBE2V1;PEDS1	TSS1500;TSS1500	Island
cg26858892	chr12	118135835	PEBP1	prox_enhancer	N_Shore
cg11176924	chr14	24271649	RABGGTA	promoter	Island
cg24365142	chr17	41919219	ACLY	promoter	S_Shore
cg09775785	chr19	1863134	KLF16	prox_enhancer	S_Shelf;S_Shore;Island
cg22462714	chr17	81250506	SLC38A10	GeneBody
cg10173182	chr19	39515087	SELENOV;SELV	promoter;promoter	Island
cg25315287	chr19	35612553	HAUS5;HAUS5-DT	promoter;promoter	N_Shore
cg16257384	chr19	3572720	HMG20B	prox_enhancer	Island;N_Shelf
cg20872937	chr18	77250012	GALR1	prox_enhancer	Island
cg24755020	chr22	40857161	XPNPEP3	promoter	Island
cg04234238	chr16	74296384	PSMD7-DT	promoter	N_Shore
cg07507518	chr14	51704908	RNA5SP385	distal_enhancer
cg21910821	chr19	51904628	ZNF649	prox_enhancer
cg08654960	chr16	85286253	LINC00311	distal_enhancer	S_Shore;N_Shore
cg15985418	chr19	48670475	NTN5	distal_enhancer	Island
cg16631544	chr19	18224599	PDE4C	promoter	Island
cg19852344	chr12	132887359	CHFR-DT	TSS1500	Island
cg14422179	chr15	43820796	MFAP1	distal_enhancer	N_Shelf
cg05263113	chr16	47887380	LINC02192	prox_enhancer
cg20104341	chr12	53945153	HOXC13	GeneBody	Island
cg18526332	chr12	109708248	FAM222A	distal_enhancer	N_Shelf
cg00850747	chr17	75116010	ARMC7	GeneBody
cg04904530	chr17	18183158	ALKBH5	promoter	Island
cg13424209	chr13	32428327	N4BP2L1	promoter	S_Shore
cg17811310	chr19	33521420	PEPD	prox_enhancer	Island
cg01545223	chr19	22618232	LINC01785	GeneBody	Island
cg07763473	chr16	71860343	ZNF821	GeneBody	Island
cg03786933	chr16	69726515	NQO1	promoter	Island
cg14703589	chr22	31248572	LIMK2	promoter
cg14352951	chr21	33324383	IFNAR1	promoter	Island
cg26505691	chr16	27450012	IL21R-AS1	distal_enhancer
cg13768737	chr18	46071869	PSTPIP2	prox_enhancer	Island
cg25821781	chr17	2421849	METTL16	GeneBody
cg16725948	chr14	89701291	RN7SKP255	distal_enhancer	N_Shore
cg19421371	chr19	44707883	CEACAM16	other_regul_region	S_Shelf;Island
cg01397513	chr16	85636529	RN7SL381P	distal_enhancer	S_Shelf;S_Shelf;Island
cg26371705	chr22	46111361	MIRLET7A3	prox_enhancer
cg24775616	chr17	1253963
cg22748698	chr17	7243128	GABARAP	TSS1500	S_Shelf;Island
cg20772300	chr17	75878362	TRIM47	promoter	S_Shelf;Island
cg00278028	chr22	27800846	MN1	prox_enhancer	Island
cg24841822	chr20	38729434	SLC32A1	distal_enhancer	S_Shore;N_Shore
cg00370820	chr22	38705666	GTPBP1	prox_enhancer	S_Shelf;N_Shore
cg17456749	chr12	111369207	PHETA1;FAM109A;LINC02356	promoter;promoter;promoter	Island
cg04566159	chr19	11578900	ACP5	promoter	Island
cg25740437	chr19	49150188	HRC	distal_enhancer	Island;N_Shore
cg04099430	chr13	113539431	TMCO3	GeneBody	N_Shore
cg11221635	chr17	76882219	MGAT5B	other_regul_region	Island
cg06182274	chr16	56643673	MT1DP	promoter	Island
cg04480708	chr16	1175588	LNCPTCTS	distal_enhancer	S_Shelf;N_Shore
cg11743259	chr22	39559920	CACNA1I	distal_enhancer	S_Shore
cg10513328	chr17	8125543	HES7;HES7	TSS1500;exon1	S_Shore;Island;N_Shore
cg10009757	chr17	79211207	RBFOX3	distal_enhancer
cg26701807	chr19	16198520	AP1M1	GeneBody	S_Shore
cg23038567	chr19	36014752	ALKBH6	TSS1500	S_Shore
cg01052805	chr17	19238364	EPN2	prox_enhancer	S_Shore
cg10227327	chr14	62117319	SERTAD4BP;LINC00643	promoter;promoter	Island
cg05082557	chr17	83057024	LOC124904094	exon1	S_Shore;N_Shore
cg16207330	chr12	52691341	KRT77	GeneBody
cg08873940	chr19	51104175	CTU1	promoter	Island;N_Shelf
cg00710617	chr20	52192004	ZFP64	prox_enhancer	Island
cg11316592	chr17	65560490	AXIN2	prox_enhancer	Island
cg23052615	chr19	53159186	ZNF347	promoter	S_Shore;Island
cg08676585	chr17	80348747	RNF213	GeneBody	S_Shore
cg25453957	chr17	79823016	LINC01977	TSS1500
cg07882171	chr20	45348069	SDC4	prox_enhancer	Island
cg22368619	chr19	3730507	TJP3	distal_enhancer	Island
cg25945090	chr19	32972114	CEP89;C19orf40;FAAP24	promoter;promoter;promoter	Island
cg17676237	chr17	17497026	RASD1	prox_enhancer	Island
cg18643460	chr19	2740373	SLC39A3	TSS1500	Island
cg06711307	chr19	10251779	MRPL4	promoter	N_Shore
cg08180572	chr16	28973822	SPNS1	TSS1500	N_Shore
cg04988287	chr16	79770664	MAFTRR	promoter
cg22837726	chr19	7501067	C19orf45;SAXO5	distal_enhancer;distal_enhancer	Island
cg13717541	chr14	95261306	LINC02292	distal_enhancer
cg05940971	chr14	93184786	MOAP1	promoter	Island
cg26593967	chr16	89859743	TCF25	distal_enhancer
cg25574761	chr12	122203732	B3GNT4	promoter	Island
cg13666550	chr19	2475639	GADD45B	prox_enhancer	Island;N_Shore;N_Shelf
cg13264662	chr14	70359782	COX16	promoter	Island
cg06250127	chr16	84907224	CRISPLD2	GeneBody
cg01762070	chr14	20632848	OR6S1	distal_enhancer	Island
cg16616386	chr16	50154161	PAPD5;TENT4B	prox_enhancer;prox_enhancer	Island
cg10182243	chr17	43492796	DHX8	GeneBody
cg20395646	chr12	121509630	KDM2B	other_regul_region
cg06245962	chr13	102773951	TEX30	promoter	Island
cg17366808	chr15	73443135	REC114;C15orf60	promoter;promoter	Island
cg03007208	chr19	35775652	ARHGAP33;ARHGAP33	TSS1500;exon1	Island
cg22346355	chr17	30906309	TEFM	promoter	Island
cg25647845	chr20	25196271	ENTPD6	prox_enhancer	S_Shore;Island
cg19293468	chr17	2070106	LOC107984988	TSS1500
cg17464350	chr17	49556388	RP5-1029K10.4	distal_enhancer	Island
cg07484326	chr15	40422135	IVD	distal_enhancer
cg13639451	chr17	50833796	WFIKKN2	prox_enhancer
cg12639990	chr22	38843330	NPTXR	prox_enhancer	Island
cg08337312	chr20	52972321	TSHZ2	promoter	N_Shore
cg07125947	chr14	91060119	RPS6KA5	promoter	Island
cg02944617	chr16	88500340	ZFPM1	GeneBody	S_Shelf;N_Shore;N_Shelf
cg01691827	chr16	86565583	FOXC2	prox_enhancer	S_Shore;N_Shore
cg27573308	chr13	109356056	LINC00399	distal_enhancer
cg17074573	chr22	50727109	SHANK3	distal_enhancer	N_Shelf
cg10771489	chr14	94770497	GSC-DT;GSC-DT;GSC	TSS200;TSS1500;TSS1500	S_Shore;N_Shore;N_Shelf;N_Shelf
cg17910813	chr19	47420130	MEIS3	prox_enhancer	S_Shore
cg08467261	chr16	53704023	RPGRIP1L;FTO	promoter;promoter	Island
cg24773418	chr14	32933306	NPAS3	TSS1500	Island
cg21609154	chr13	112970677	MCF2L	GeneBody	S_Shore
cg07861603	chr16	3035245	BICDL2;CCDC64B	prox_enhancer;prox_enhancer	Island;N_Shore
cg07106394	chr14	103905949
cg27087555	chr16	88726704	HSALR1	distal_enhancer	S_Shelf;Island
cg01963061	chr14	65413188	FUT8	promoter	Island
cg22038700	chr15	62362337	HMGN1P26	prox_enhancer
cg27485687	chr12	52023074	NR4A1	promoter	N_Shore
cg05926043	chr19	17948233	KCNN1	distal_enhancer	Island;N_Shore;N_Shelf;N_Shelf
cg03263514	chr22	19723513	GP1BB	promoter	Island;N_Shore
cg20309358	chr15	66504631	ZWILCH;SNORD18A	TSS1500;TSS1500
cg03533979	chr22	46701409	GRAMD4	promoter	Island
cg24192559	chr19	292131	PLPP2;PPAP2C	prox_enhancer;prox_enhancer	Island;N_Shelf
cg07118953	chr16	1073333	SSTR5	prox_enhancer	S_Shelf;S_Shore
cg19765886	chr20	17569220	DSTN	prox_enhancer	Island;N_Shore
cg21908706	chr19	9786114	ZNF846	exon1	Island
cg11226289	chr20	3205129	DDRGK1	TSS1500	S_Shore
cg17834632	chr17	83081871	METRNL	prox_enhancer	N_Shelf;S_Shore
cg00225006	chr15	82809120	WHAMM	TSS1500	N_Shore
cg02443732	chr16	88737965	HSALR1	prox_enhancer	S_Shore
cg05106892	chr15	99130526	SYNM-AS2	prox_enhancer
cg03224175	chr20	4016143	RNF24	prox_enhancer	S_Shore
cg02611892	chr15	74136233	ISLR2	distal_enhancer	Island
cg15869718	chr14	100285235	SLC25A29	GeneBody	N_Shore
cg10990040	chr14	74956410	PGF	prox_enhancer	S_Shore
cg11521467	chr17	73644160	LOC124904054;SDK2	TSS1500;exon1	Island
cg22046662	chr19	19540535	CILP2	distal_enhancer	S_Shore;Island;N_Shelf
cg04138181	chr16	23679597	PLK1	prox_enhancer	S_Shore
cg01538305	chr14	100192611	DEGS2	distal_enhancer	N_Shore
cg17541810	chr12	11650036	ETV6	exon1	S_Shore
cg25531618	chr21	43694293	RRP1B	GeneBody	Island;N_Shore
cg17239140	chr15	41544380	RPAP1	promoter	Island
cg07458509	chr19	8307629	CD320	prox_enhancer	N_Shore
cg26387956	chr15	41115662	INO80	prox_enhancer	N_Shore
cg03677492	chr17	82316093	CD7	prox_enhancer	N_Shelf
cg17772028	chr20	63175299			Island
cg03851878	chr15	23642563	MAGEL2	distal_enhancer
cg19711258	chr14	24213599	CHMP4A	promoter	Island
cg11493223	chr17	78132441	TMC6	promoter	S_Shelf;S_Shore
cg00206853	chr16	3597861	SLX4	distal_enhancer
cg24115818	chr17	42998301	RPL27	promoter	Island
cg03992096	chr13	114162702	CFAP97D2	distal_enhancer	S_Shore
cg25916307	chr22	29071696	KREMEN1	prox_enhancer	Island;N_Shore
cg03680128	chr20	4015800	RNF24	promoter	S_Shore
cg17682740	chr13	83911524
cg08538258	chr21	45286905	POFUT2	prox_enhancer	Island
cg04371126	chr16	58045272	MMP15	distal_enhancer	Island
cg04618333	chr17	48723312	PRAC2;PRAC1;PRAC2	TSS1500;TSS1500;exon1	S_Shelf;Island;N_Shore;N_Shore;N_Shelf;N_Shelf
cg18517898	chr19	35944773	LRFN3	GeneBody	Island
cg03403113	chr17	7485131	POLR2A	prox_enhancer	S_Shore
cg15560586	chr15	64356284	CSNK1G1	promoter	Island
cg14648774	chr20	63269194	NKAIN4	distal_enhancer	S_Shelf;N_Shelf
cg11108269	chr14	36520199	NKX2-1	promoter	Island;N_Shore;N_Shelf
cg18322023	chr17	7238101	PHF23;PHF23;PHF23	TSS200;TSS1500;exon1	S_Shelf;Island
cg01518977	chr19	41262551	HNRNPUL1	promoter	N_Shore;N_Shore
cg11980500	chr17	79944546	TBC1D16	distal_enhancer	S_Shelf;S_Shore;S_Shore
cg13775913	chr17	7394550	TMEM256-PLSCR3;PLSCR3	promoter;promoter	Island
cg21974350	chr13	111962617	LINC00354	other_regul_region
cg00602371	chr16	77199350	SYCE1L	promoter
cg16888824	chr12	49791820	LSM6P2	distal_enhancer	N_Shelf
cg16651732	chr15	89087826	ABHD2	TSS1500	N_Shore
cg00653312	chr16	87830179	MIR6775	distal_enhancer
cg03648611	chr16	31080381	ZNF646	distal_enhancer	Island
cg09369863	chr15	77820505	LINGO1;LINGO1	TSS200;TSS1500	Island
cg01941274	chr14	49767932	KLHDC2	promoter	N_Shore
cg21562656	chr14	104664366	LINC02280	prox_enhancer	S_Shelf
cg00568984	chr19	7647468	STXBP2	GeneBody	Island
cg25990678	chr19	4101214	MAP2K2	distal_enhancer	Island;N_Shore;N_Shore
cg08294662	chr14	100845497	MEG3	prox_enhancer
cg22322863	chr17	32487607	CDK5R1	prox_enhancer	Island
cg25532925	chr17	49570111	RP5-1029K10.4	distal_enhancer	S_Shore;Island
cg02424695	chr17	17496481	RASD1	promoter	Island
cg27116036	chr12	6663151	ING4	promoter	Island
cg16684259	chr17	35243011	SLFN5	promoter	Island
cg19485873	chr19	48469077	CYTH2	promoter	Island
cg22322834	chr12	49741355	TMBIM6	promoter	Island
cg13285934	chr22	31107660	SELENOM;SELM	promoter;promoter	S_Shelf;Island
cg01206944	chr15	25831174	MIR4715	distal_enhancer
cg23210522	chr17	80829674	RPTOR	GeneBody
cg05166508	chr15	82986085	RAMAC	promoter	Island
cg18874425	chr19	2754749	SGTA	GeneBody	Island;N_Shore
cg10727654	chr19	42245084			S_Shore;Island
cg10226628	chr16	30957105	SETD1A	TSS1500	Island
cg18923581	chr12	8046225	FOXJ2	distal_enhancer
cg15312264	chr14	55440581	TBPL2	promoter	Island
cg11344352	chr19	45424438	ERCC1	promoter	S_Shore;N_Shelf
cg12589340	chr19	6004047	RFX2;RANBP3-DT	GeneBody;GeneBody	S_Shore;N_Shelf
cg18575532	chr17	39629173	PPP1R1B	prox_enhancer	S_Shore
cg26446275	chr12	49707647	FMNL3	prox_enhancer	Island
cg15706230	chr19	47230810	BBC3	TSS1500	S_Shelf;Island
cg09602020	chr16	29177475
cg14700609	chr13	23889574	MIPEP;PCOTH;C1QTNF9B-AS1	promoter;promoter;promoter	S_Shore
cg18933840	chr17	79748025	ENPP7	distal_enhancer	Island
cg14645721	chr17	80189790	CARD14	distal_enhancer	N_Shore
cg20243357	chr17	12020797	MAP2K4	promoter	Island
cg16438722	chr14	101051121	MIR487A	TSS1500
cg04478251	chr17	1095192	Metazoa_SRP	distal_enhancer
cg17371350	chr17	752437	GEMIN4	promoter	Island
cg14007067	chr18	78980258	LINC01896;SALL3	TSS1500;exon1	Island
cg11803990	chr17	78507500	DNAH17	GeneBody
cg10038009	chr16	31216881	PYDC1	prox_enhancer	Island
cg13546736	chr17	7583540	MPDU1;MPDU1-AS1;MPDU1;MPDU1-AS1;MPDU1-AS1	TSS200;TSS200;TSS1500;TSS1500;exon1	Island
cg09567837	chr17	44947791	KIF18B;KIF18B-DT	promoter;promoter	Island
cg10625758	chr17	75855433	WBP2	promoter	Island
cg07863022	chr17	77319026	SEPTIN9;SEPT9	prox_enhancer;prox_enhancer
cg12029794	chr19	39315402	LRFN1	promoter	S_Shore
cg15248989	chr19	14572088	NDUFB7	promoter	Island
cg02624701	chr19	49433919	SLC17A7	promoter	S_Shelf;S_Shore;Island;N_Shelf
cg10860652	chr17	80220813	SLC26A11	prox_enhancer	Island
cg10404009	chr19	48720588	MAMSTR	TSS1500	S_Shore;Island
cg15697355	chr19	6414971	MIR3940	prox_enhancer	Island
cg05089775	chr17	78925476	TIMP2	promoter	Island
cg03814316	chr16	29986334	TAOK2	distal_enhancer	Island;N_Shore
cg09267513	chr17	59220468	GDPD1	promoter	N_Shore
cg02081266	chr17	61452257	TBX4	prox_enhancer	Island;N_Shelf
cg23965429	chr14	99274661	BCL11B	distal_enhancer	N_Shore;Island
cg13211125	chr22	42582088	RRP7B;RRP7BP	promoter;promoter	S_Shore
cg00984694	chr16	58464247	NDRG4	prox_enhancer	Island
cg06130371	chr15	65286492	PARP16	prox_enhancer	Island
cg10399719	chr16	23557496	EARS2	promoter	Island
cg05093711	chr16	10580151	EMP2	prox_enhancer	Island
cg01218903	chr17	76915399	MGAT5B	GeneBody
cg05488523	chr17	81514082	ACTG1	prox_enhancer	Island
cg20045910	chr17	44325022	SLC25A39	promoter	Island
cg04621042	chr22	49776073	RPL5P35	distal_enhancer	Island;N_Shore
cg10047753	chr17	43361230			Island
cg05264214	chr18	79421423	LOC124904333	exon1	S_Shore
cg04551967	chr17	1934470			Island;N_Shelf
cg17487553	chr22	50170706	PANX2;PANX2	TSS200;TSS1500	Island
cg15601682	chr17	80086322	MIR1268B	promoter	N_Shelf
cg21658616	chr19	5214582	PTPRS-AS1	other_regul_region	S_Shelf;S_Shelf
cg20004910	chr15	74726511	CYP1A1	prox_enhancer	Island
cg11660879	chr19	13208603	RPL12P42	distal_enhancer	S_Shore;Island
cg22251017	chr19	35874898	APLP1	GeneBody	Island
cg12536921	chr19	38335483	CATSPERG	TSS1500	N_Shore;N_Shore;N_Shore
cg25705486	chr18	8367427	LOC100192426	TSS1500	Island
cg05564938	chr15	58988450	RNF111	prox_enhancer	Island
cg01634998	chr20	46022498	SLC12A5-AS1	prox_enhancer	S_Shore;Island
cg04343928	chr16	85829970	RPL10AP12	distal_enhancer	Island
cg08659204	chr17	36885298	LHX1-DT	distal_enhancer
cg27663123	chr14	91387338	CCDC88C	distal_enhancer
cg08446657	chr19	3626899	CACTIN	promoter	S_Shelf;Island
cg00761861	chr14	67674952	VTI1B	prox_enhancer	Island
cg02111299	chr17	17164959	RNU6-767P	distal_enhancer	S_Shore
cg07482826	chr16	1452836	CLCN7	GeneBody	S_Shelf;Island;N_Shelf
cg22824635	chr19	13001469	NFIX	distal_enhancer	Island
cg24121867	chr19	7920304	SNAPC2	promoter	S_Shelf;S_Shore;Island
cg23268197	chr19	17821435	INSL3	other_regul_region	Island
cg16566899	chr12	57185599	MIR1228	distal_enhancer	Island
cg20322886	chr14	104579635	C14orf180	promoter
cg05194618	chr14	44963106	TOGARAM1;FAM179B	prox_enhancer;prox_enhancer	S_Shore
cg25112611	chr14	69766882	SRSF5;LOC100289511	TSS1500;exon1	Island
cg07534843	chr20	45306643	RBPJL	promoter	S_Shore;Island
cg24428653	chr19	3942219	NMRK2	distal_enhancer	S_Shelf;Island
cg06983112	chr16	30927795	FBXL19	distal_enhancer	N_Shelf
cg09149896	chr17	50547077	SPATA20	promoter	Island
cg20218907	chr21	36966154	HLCS-AS1	prox_enhancer	Island
cg03365751	chr22	42432380	NFAM1	promoter
cg25867650	chr15	75450932	SIN3A	prox_enhancer	Island
cg27185128	chr17	46923256	GOSR2-DT;GOSR2	TSS1500;exon1	S_Shore
cg08319417	chr14	22822005	SLC7A7	distal_enhancer	Island;N_Shore
cg15705062	chr19	5110737	PTPRS-AS1	distal_enhancer	Island
cg03017135	chr14	77037813
cg10576459	chr17	7640962	ATP1B2	other_regul_region
cg05201033	chr15	101724244	TARSL2;TARS3	prox_enhancer;prox_enhancer	Island
cg07037412	chr16	1184809	CACNA1H	GeneBody	N_Shore
cg01479645	chr19	10636731	SLC44A2	distal_enhancer	Island
cg13836920	chr22	40819466	SLC25A17	promoter	Island
cg25339552	chr19	32674593	RGS9BP	TSS1500	Island
cg21714578	chr19	35868393	APLP1	promoter	Island;N_Shore
cg21044833	chr19	12899880	RPS6P25	distal_enhancer
cg14128154	chr19	58519012	ZBTB45	GeneBody	S_Shelf;S_Shore;N_Shore
cg00786747	chr15	101502018
cg03115937	chr17	8746186	CCDC42	prox_enhancer	Island
cg23347273	chr19	42401826	LIPE-AS1	distal_enhancer	Island
cg17862722	chr17	7705093	EFNB3	promoter	Island
cg16251986	chr15	101329311	PCSK6	GeneBody
cg14579362	chr19	39436042	RPS16	promoter	Island
cg01620580	chr19	53193396	ZNF665	promoter	Island;N_Shelf
cg27382405	chr12	49549199	KCNH3	distal_enhancer	Island
cg26654790	chr17	35448456	SLFN13	prox_enhancer	N_Shore;N_Shore
cg16897114	chr12	5044008	KCNA5	promoter	Island
cg23301142	chr19	49850900	PTOV1;PTOV1;PTOV1	TSS200;TSS1500;exon1	Island
cg14796563	chr19	1287577	EFNA2	prox_enhancer	S_Shore;Island;N_Shelf
cg11788833	chr15	45167102			Island
cg10545644	chr17	42567564	MLX	prox_enhancer	Island
cg01468220	chr16	729026	HAGHL	prox_enhancer	Island
cg21809942	chr18	47930372	SMAD2	prox_enhancer	Island
cg20957975	chr19	18281730	JUND	prox_enhancer	Island
cg05205152	chr19	15419044	AKAP8L	promoter	Island
cg23488685	chr17	35243159	SLFN5	promoter	Island
cg27271738	chr16	88133299	ZNF469	GeneBody	S_Shelf;S_Shore
cg17789012	chr17	14069579	COX10;COX10-DT;COX10-AS1	promoter;promoter;promoter	Island
cg11751810	chr17	238495	LINC02091	distal_enhancer	S_Shelf
cg03051374	chr14	99737921	EML1	GeneBody	Island
cg26463908	chr19	5680964	HSD11B1L	promoter	Island
cg04980793	chr14	34982778	SRP54;SRP54-AS1	promoter;promoter	Island
cg22271113	chr17	8467079	NDEL1	distal_enhancer
cg26646290	chr12	102062192	CCDC53;WASHC3	promoter;promoter	Island
cg11322251	chr13	20703223	IL17D	promoter	Island
cg10397678	chr14	103189375	LINC00605	TSS1500	Island
cg17323409	chr13	26557444	WASF3	promoter	Island
cg12452364	chr20	62220100	HRH3	exon1	S_Shelf;Island;N_Shore
cg25733756	chr19	5223288	PTPRS	GeneBody	Island
cg09938984	chr22	42649205	CYB5R3	promoter	Island
cg13243638	chr14	104175066	KIF26A	distal_enhancer	S_Shelf;S_Shore;S_Shore;Island;N_Shore;N_Shelf
cg02604121	chr19	19732898	ZNF14	prox_enhancer	Island
cg11176186	chr20	62302011	ADRM1	promoter	N_Shore
cg10589018	chr19	21750736	ZNF100;CCNYL6	promoter;promoter	Island
cg17104099	chr18	75087789			Island
cg10259004	chr20	36543516	DLGAP4-AS1;MYL9	GeneBody;GeneBody	S_Shore
cg26723185	chr17	80730621	RPTOR	GeneBody	S_Shelf
cg15404665	chr19	4724667	DPP9	prox_enhancer	S_Shore
cg20014284	chr12	112125437	TRAFD1	promoter	Island
cg06780839	chr16	56194665	CTD-2050B12.2	promoter	S_Shelf
cg02290823	chr19	10836560	C19orf38	promoter	Island
cg08590994	chr13	49247825	CDADC1	promoter	Island
cg22612764	chr21	41316613	FAM3B	promoter	Island
cg17106073	chr19	41263349	HNRNPUL1	prox_enhancer	Island;N_Shore
cg23276617	chr12	8134846	POU5F1P3	other_regul_region
cg09280770	chr14	69574676	CCDC177	prox_enhancer	Island
cg01673865	chr14	64749194	PLEKHG3	distal_enhancer	Island
cg11668770	chr19	55614374	ZNF865	GeneBody	Island
cg25244238	chr19	6730702	MIR6791	distal_enhancer
cg08160663	chr14	54396916	CDKN3	promoter	Island
cg18426060	chr14	104796011	AKT1	prox_enhancer	Island
cg02918581	chr18	26226345	TAF4B	promoter	Island
cg03226114	chr17	77802670	LINC01987	distal_enhancer
cg20268279	chr14	51753205
cg10424846	chr17	35567951	SNHG30	promoter	Island
cg02364970	chr17	79947576	TBC1D16	distal_enhancer	S_Shelf;N_Shore;N_Shelf
cg10202821	chr19	8331303	KANK3	GeneBody	N_Shore
cg02319103	chr17	7614299	FXR2;SHBG	GeneBody;GeneBody	N_Shore
cg21316236	chr17	41973763	CNP	distal_enhancer
cg26891150	chr15	79283292	ANKRD34C-AS1	prox_enhancer	S_Shore;N_Shore
cg26217813	chr17	3475702	ASPA	TSS1500	S_Shelf
cg23704770	chr12	16606009	LMO3	promoter
cg01893560	chr16	1346607	TSR3	promoter	S_Shelf;S_Shelf;S_Shelf;N_Shore
cg05422369	chr18	35344586	ZNF24	promoter	Island
cg03547245	chr17	57257654	MSI2	prox_enhancer	S_Shore
cg15236528	chr17	81309262	LINC00482	promoter	N_Shore
cg17903999	chr18	58671352	MALT1	promoter	Island
cg00473245	chr13	110561827	RAB20	promoter	Island
cg06892005	chr16	4937318	PPL	promoter	Island
cg03159124	chr18	7118078	LAMA1	prox_enhancer	Island
cg07967632	chr15	101060926	LRRK1;LOC105371026	GeneBody;GeneBody
cg06801994	chr13	113179768	PCID2	GeneBody
cg20746101	chr22	50287041	MAPK11	distal_enhancer	S_Shelf;S_Shore;Island;N_Shore;N_Shore
cg01506766	chr13	46052611	ZC3H13;CPB2-AS1	promoter;promoter	Island
cg23285465	chr21	44940529	SLX9;FAM207A	prox_enhancer;prox_enhancer	S_Shore
cg05883489	chr16	57300778	PLLP	distal_enhancer
cg14786398	chr19	57320448	ZNF543	promoter	S_Shelf;Island
cg10503854	chr17	80147588	EIF4A3	TSS1500	Island
cg11010140	chr17	36544783	GGNBP2;GGNBP2;MYO19	TSS200;TSS1500;exon1	Island
cg01195858	chr20	44210929	OSER1;OSER1-DT	promoter;promoter	Island
cg25943503	chr13	36131471	DCLK1	promoter	Island
cg23107916	chr13	111901658
cg17708938	chr17	75941092	FBF1	promoter	Island
cg03605226	chr16	87603655	JPH3	prox_enhancer	Island
cg05389958	chr16	564986	NHLRC4	distal_enhancer	Island;N_Shore
cg13545763	chr17	49677963	SPOP	exon1	Island
cg08937732	chr16	68359218	SMPD3;PRMT7	GeneBody;GeneBody
cg14867604	chr14	99972103	EVL	prox_enhancer	Island
cg05076167	chr14	30559476	G2E3	promoter	Island
cg09033857	chr17	58352475	SUPT4H1	promoter	Island
cg23803208	chr13	36839890
cg20969781	chr17	5112014	ZNF232;ZNF232-AS1	promoter;promoter	Island;N_Shelf
cg09351623	chr16	797887	GNG13	promoter	S_Shelf;N_Shelf
cg09371559	chr19	17240491	NR2F6	distal_enhancer	N_Shelf
cg13175480	chr15	83011573	C15orf40	promoter	Island
cg12216448	chr22	46364065	TRMU	distal_enhancer	N_Shore;N_Shelf
cg09112081	chr16	29785299	KIF22	distal_enhancer	Island
cg20844545	chr12	131828330	MMP17;MMP17	TSS200;TSS1500	Island
cg24082573	chr20	34955681	MYH7B;GSS	promoter;promoter	Island
cg25677261	chr15	101469651	PCSK6	distal_enhancer
cg02071398	chr21	33642322	ITSN1	promoter	S_Shore;N_Shore
cg24176138	chr19	3535107	TEKTIP1	distal_enhancer	S_Shelf;S_Shelf
cg25315030	chr20	45911894	PLTP	promoter	Island
cg23834688	chr17	78802310	CYTH1	distal_enhancer	Island
cg09202269	chr22	40951270	RBX1	promoter	Island
cg06476903	chr19	38316139	YIF1B	promoter	S_Shore;N_Shelf
cg06492545	chr20	63811307	ZBTB46-AS1	distal_enhancer	S_Shelf;S_Shelf
cg27364205	chr19	1495211	REEP6	distal_enhancer	S_Shelf;Island;N_Shore
cg12081253	chr17	73435634	SDK2	GeneBody	Island
cg07642595	chr13	113298233	LAMP1	prox_enhancer	S_Shore
cg06664668	chr16	84294785	WFDC1	promoter	N_Shore
cg02827075	chr19	45591425	GPR4	GeneBody	Island
cg09132790	chr16	49499315	ADAM3B	distal_enhancer
cg21303803	chr21	44932169			Island
cg03267779	chr17	39197879	CACNB1	prox_enhancer	S_Shore;N_Shelf
cg05338317	chr19	10569258	CDKN2D	TSS1500	S_Shelf;Island
cg01279378	chr15	40239670	PAK6	promoter	S_Shore
cg11759121	chr14	103727340	Y_RNA	prox_enhancer	N_Shore
cg08274661	chr17	47188826	CDC27	prox_enhancer	N_Shore
cg02231729	chr15	88895380	HAPLN3	GeneBody	Island
cg01451203	chr15	22917324	CYFIP1;CYFIP1	TSS200;TSS1500
cg08973927	chr16	67480749	ATP6V0D1	prox_enhancer	Island
cg16006242	chr17	41930801	ACLY;ODAD4	TSS1500;exon1	Island
cg14199193	chr20	63272491	NKAIN4	prox_enhancer	Island
cg16045459	chr17	4969193	MIR6864	prox_enhancer	S_Shore
cg27480589	chr19	55587446	ZNF579	distal_enhancer	Island
cg10435235	chr13	111304276	TEX29	distal_enhancer
cg09684187	chr16	88857479	TRAPPC2L	prox_enhancer	Island
cg04214866	chr16	971098	LMF1	promoter	Island
cg07012770	chr18	2847303	EMILIN2	exon1	Island
cg08432650	chr20	44475834	TTPAL	promoter	Island
cg08258000	chr19	49149187	HRC	distal_enhancer	Island;N_Shelf
cg01868016	chr14	93332880	UNC79;BTBD7;BTBD7	TSS1500;TSS1500;exon1	Island
cg11709662	chr15	49620816	DTWD1;FAM227B	TSS1500;exon1	Island
cg11434973	chr17	8006665	GUCY2D	distal_enhancer	S_Shelf;Island
cg03702675	chr13	112519870	TUBGCP3	GeneBody
cg23454517	chr17	79943973	TBC1D16	GeneBody	S_Shelf;S_Shore;Island
cg04747993	chr20	49936307	RNF114	promoter	Island
cg26138776	chr20	33685830	E2F1	prox_enhancer	Island
cg22717478	chr12	29389665	OVCH1-AS1	promoter	Island
cg02281662	chr14	104177570	KIF26A	distal_enhancer	S_Shelf;S_Shelf;Island;N_Shore;N_Shore;N_Shelf
cg19369363	chr18	78797159			Island
cg21383495	chr17	56595832			S_Shore;N_Shore;N_Shore
cg13242861	chr20	35000621	MIR499B	distal_enhancer	S_Shelf
cg11312090	chr17	12020764	MAP2K4	promoter	Island
cg26645242	chr16	53129727	CHD9	TSS1500	N_Shore
cg15656901	chr18	70206112	RTTN;LOC105372180	TSS1500;exon1	Island
cg15274001	chr20	62387034	RPS21;RPS21-DT	promoter;promoter	Island
cg16780562	chr14	101566914	LOC105370675	GeneBody	S_Shore
cg01616732	chr20	62220401	HRH3	promoter	S_Shelf;S_Shore;Island
cg04993975	chr17	36937175	LHX1	prox_enhancer	S_Shelf;Island
cg27588119	chr17	59964866	RNFT1;RNFT1-DT	promoter;promoter	S_Shore
cg23509889	chr20	31722800	BCL2L1	promoter	Island;N_Shore
cg11025757	chr17	75742632	ITGB4	distal_enhancer	Island
cg27380218	chr15	99059582	LUNAR1	distal_enhancer	Island
cg13555689	chr14	100882229	MIR433	prox_enhancer	Island;N_Shore
cg22455914	chr18	7116978	LAMA1	prox_enhancer	Island
cg21865039	chr13	31199815	B3GLCT	promoter	Island
cg13534826	chr18	35498098	INO80C;INO80C	TSS200;TSS1500	Island
cg06910049	chr16	374320	PGAP6	GeneBody	S_Shelf;Island;N_Shore;N_Shelf;N_Shelf
cg25082959	chr13	102394580	FGF14-IT1;FGF14-AS2	promoter;promoter	Island
cg25592977	chr17	52159955	CA10	promoter	S_Shore
cg02750234	chr17	31095699	MIR4733HG;MIR4733	TSS1500;TSS1500	S_Shore
cg10297568	chr17	64146202	SNORA50C;SNORA50C	TSS200;TSS1500	Island
cg07061579	chr19	40690810	NUMBL	promoter	Island
cg15807288	chr19	1725326	Metazoa_SRP	prox_enhancer	N_Shore
cg26528791	chr15	81282714	IL16	distal_enhancer
cg19449227	chr15	34209703	KATNBL1	GeneBody	Island
cg18541417	chr15	38564327	RASGRP1	prox_enhancer	Island
cg19213744	chr22	50146787	MOV10L1	prox_enhancer
cg01962510	chr22	18970324	DGCR5	promoter	N_Shore
cg20111703	chr13	36919778	SMAD9	prox_enhancer	Island
cg09484136	chr17	75012638	ICT1;MRPL58	promoter;promoter	Island
cg08694199	chr16	66566180	CMTM1	TSS1500	Island
cg07056644	chr16	86513179	FOXF1	distal_enhancer	S_Shore;S_Shore;N_Shelf
cg07031408	chr13	23695728			Island
cg05119469	chr22	50508031	LMF2	prox_enhancer	S_Shore;S_Shore;N_Shore
cg24825966	chr12	106583705	RFX4	prox_enhancer	S_Shelf;S_Shore;S_Shore;Island;N_Shore
cg13852879	chr17	79804668			Island
cg25019564	chr18	9475494	RALBP1	promoter	Island;N_Shelf
cg14076496	chr14	93185292	LYSET;LYSET;MOAP1	TSS200;TSS1500;TSS1500	Island
cg06436854	chr16	88977119	CBFA2T3	promoter
cg13402773	chr19	48637411	DBP	promoter	S_Shore;Island
cg26163880	chr19	50203915	MYH14	prox_enhancer	Island;N_Shore
cg18158859	chr13	106491678	EFNB2	GeneBody	N_Shore
cg23649190	chr22	49858872	LOC124905147	TSS1500	S_Shelf
cg16456906	chr16	69339368	COG8	prox_enhancer	Island
cg24911721	chr22	46112574	MIRLET7A3	promoter
cg22090773	chr19	19211869	NCAN	promoter	Island
cg21649089	chr17	14295075			N_Shelf;N_Shelf
cg00291329	chr16	85805835	COX4I1	other_regul_region
cg21773967	chr17	15262730	PMP22	promoter	S_Shore;Island
cg01731839	chr16	19718434	KNOP1;IQCK	TSS1500;exon1	Island
cg26211360	chr12	122183102	LRRC43	promoter	Island
cg12176476	chr15	75455104	SIN3A	prox_enhancer	Island
cg16717988	chr16	89649449	CHMP1A	GeneBody	S_Shore
cg16924664	chr22	36482133	TXN2	prox_enhancer
cg16389182	chr13	68107898
cg15024633	chr19	17280336			N_Shore
cg15455864	chr19	45816140	RSPH6A	TSS1500	S_Shore
cg05252927	chr17	10829537	PIRT	GeneBody
cg17403046	chr12	113158992	MIR7106	promoter
cg25253677	chr19	53982476	MIR935	promoter	S_Shelf;S_Shelf;Island
cg18648343	chr14	39175226	PNN	promoter	Island
cg09169456	chr16	84661827	KLHL36	distal_enhancer	S_Shelf;Island
cg16328582	chr17	78444640	DNAH17-AS1	distal_enhancer
cg21736038	chr18	49486958	C18orf32	prox_enhancer	N_Shore
cg22429169	chr20	45948919	ZNF335	GeneBody	S_Shelf
cg27137978	chr19	45886263	IRF2BP1	promoter	S_Shelf;Island;N_Shore
cg24170687	chr15	57306485	LINC00926	prox_enhancer	Island
cg27648567	chr13	36819786	RFXAP	prox_enhancer	Island
cg14094681	chr14	77707861	SLIRP;ALKBH1	TSS1500;exon1	Island
cg08136747	chr19	18340514	PGPEP1	promoter	Island
cg15768968	chr22	36529300	EIF3D	promoter	Island
cg22093035	chr18	79069138	ATP9B	promoter	Island
cg04280677	chr19	10543817	ATG4D	promoter	Island
cg26616640	chr12	57619675	SLC26A10P	exon1	Island;N_Shore
cg22832557	chr19	52492830	ZNF578	exon1	Island
cg27088449	chr22	20918346	CRKL	prox_enhancer	S_Shore
cg05703996	chr16	285830	PDIA2	GeneBody	S_Shelf;S_Shore;Island
cg09367046	chr14	76813030	ANGEL1	promoter	Island
cg20372048	chr12	82358393	METTL25;CCDC59	promoter;promoter	Island
cg01422476	chr16	1872424	MEIOB	TSS1500	Island
cg26768067	chr21	42219009	ABCG1	promoter	Island
cg22633590	chr17	74431399	GPRC5C	TSS1500	Island
cg00989365	chr14	69547831			Island
cg07762234	chr16	2211098	BRICD5	promoter	N_Shelf
cg24675557	chr20	37520679	BLCAP	prox_enhancer	Island;N_Shore
cg10054197	chr21	41316922	FAM3B	GeneBody	Island
cg06467587	chr16	15714879	MYH11;NDE1	GeneBody;GeneBody
cg03628871	chr13	24718689	RPL26P34	other_regul_region	Island
cg08236623	chr13	97474628
cg23920953	chr14	69571788	CCDC177	distal_enhancer	Island
cg04199977	chr16	10743810	NUBP1	promoter	Island
cg24118438	chr20	62394222	RPS21	distal_enhancer	Island;N_Shore;N_Shelf
cg09675820	chr17	80023654	LOC124904072	TSS1500	N_Shore
cg01311181	chr22	44181301	PARVG	prox_enhancer
cg06632759	chr19	37211187	ZNF585B	prox_enhancer
cg09267324	chr17	62627273	MRC2;LOC107985020	TSS1500;exon1	Island
cg10305789	chr20	38805524	PPP1R16B	promoter	N_Shore
cg27419119	chr12	57166118	LRP1	GeneBody
cg10628276	chr19	51927379	ZNF613	promoter
cg01890568	chr17	33110631	LOC105371737	TSS1500
cg00900105	chr16	83809126	HSBP1	GeneBody	S_Shore
cg19444508	chr12	120667006	CABP1	GeneBody
cg21565823	chr17	1270406	BHLHA9	promoter	S_Shore;Island
cg11872076	chr14	75277307	FOS	prox_enhancer	Island
cg04886595	chr17	29005861	SEZ6	promoter	Island
cg20091384	chr19	2700929	GNG7	GeneBody	N_Shore
cg23706497	chr14	56805526	OTX2	promoter	N_Shelf
cg26120093	chr14	104134213	KIF26A-DT	distal_enhancer	N_Shore
cg23197628	chr13	111945351
cg15865771	chr17	13017392	ELAC2	prox_enhancer	N_Shore
cg11804775	chr19	19618443	PBX4	GeneBody	Island
cg08128486	chr17	80983707	RPL12P37	distal_enhancer
cg15864104	chr18	57587276	FECH	prox_enhancer	S_Shore
cg27549887	chr15	48331755	DUT-AS1	promoter	Island
cg21872764	chr22	19523454	CLDN5	prox_enhancer	Island
cg22824298	chr19	2438066	LMNB2	GeneBody	S_Shelf;S_Shore
cg26231243	chr19	9835150	PIN1	promoter	Island
cg18291238	chr14	70229806	LOC646548	GeneBody
cg01558909	chr16	165846	HBM	promoter	Island
cg18930143	chr12	8032454	FOXJ2	prox_enhancer	Island
cg12726807	chr15	40763877	GCHFR	promoter	Island
cg07870854	chr16	741252	CIAO3;NARFL	prox_enhancer;prox_enhancer	S_Shelf;Island
cg07058132	chr16	1705944	MAPK8IP3	TSS1500	Island
cg07016258	chr15	83285177	BNC1	prox_enhancer	Island
cg24311251	chr13	43879251	LACC1	promoter	Island
cg14757267	chr19	17859750	RPL18A	promoter	Island
cg08043200	chr14	104715565	ADSS1;ADSSL1	distal_enhancer;distal_enhancer	S_Shore
cg25863369	chr17	80220437	SLC26A11;SGSH	promoter;promoter	Island
cg13390743	chr18	67516115	DSEL-AS1	prox_enhancer	Island
cg05877783	chr19	5096674	KDM4B	distal_enhancer	S_Shelf;Island
cg08039791	chr14	21477064	TOX4;RAB2B	promoter;promoter	Island
cg08165592	chr17	16589141	ZNF287	distal_enhancer	Island
cg18026225	chr17	45121056	MIR6784	distal_enhancer	Island
cg16091543	chr12	123233500	MTRFR;MPHOSPH9;MTRFR	TSS1500;TSS1500;exon1	Island
cg18945842	chr22	41910585	SHISA8	GeneBody	Island;N_Shelf
cg24896697	chr17	27333067	LOC124903957	exon1	Island
cg04730319	chr16	75647630	KARS1;KARS;TERF2IP	promoter;promoter;promoter	Island
cg05011265	chr14	22489411	TRAJ49	prox_enhancer
cg01382860	chr19	49196764	TRPM4	distal_enhancer	Island
cg15126179	chr13	78607203	POU4F1	distal_enhancer	Island;N_Shore;N_Shore;N_Shelf
cg23610053	chr20	45881214	ZSWIM1	promoter
cg16359406	chr15	41403864	NDUFAF1	TSS1500	S_Shore
cg14706720	chr19	43755024	SMG9	promoter	Island
cg02710224	chr15	45199012	SHF	GeneBody	Island
cg01593751	chr17	54900543	TOM1L1;LOC124904033	TSS1500;exon1	Island
cg06153298	chr16	88785552	PIEZO1	prox_enhancer	S_Shore;Island
cg10868156	chr17	17810050	MIR6777	distal_enhancer	Island;N_Shelf
cg04847920	chr17	32927841	TMEM98	promoter	N_Shore
cg18612255	chr12	1661549	MIR3649	prox_enhancer	Island
cg25922163	chr19	38388280	GGN	promoter	Island
cg21732977	chr17	28405818	SLC46A1	prox_enhancer	S_Shore;Island
cg25893992	chr17	2054632	HIC1	prox_enhancer	Island
cg23171573	chr15	40807059	ZFYVE19	promoter	Island
cg06553422	chr19	15449423	MIR1470;MIR1470;WIZ	TSS200;TSS1500;exon1	N_Shelf
cg13531596	chr19	39403919			Island;S_Shore;N_Shelf
cg18155131	chr22	24270772	SPECC1L;SPECC1L-ADORA2A	promoter;promoter	Island
cg05552717	chr16	66844968	CA7	promoter	Island
cg08748948	chr22	20438189	SCARF2;LOC107985588	TSS1500;exon1	Island
cg19831935	chr17	62681094	MRC2	GeneBody	S_Shore
cg15260437	chr17	81463779	BAHCC1	GeneBody	S_Shelf;Island
cg06003986	chr18	37524905	CELF4	GeneBody	Island
cg27452922	chr16	88328042	ZNF469	GeneBody
cg09635994	chr22	50732835	SHANK3	distal_enhancer	S_Shore
cg26876834	chr16	1963572	SNORA64	prox_enhancer	S_Shelf;N_Shore
cg17227503	chr17	82054531	GPS1	distal_enhancer	S_Shore;Island
cg11173202	chr22	41447121	TOB2	prox_enhancer	Island
cg18711899	chr14	99481208	CCNK	prox_enhancer	Island
cg23319601	chr14	69849921			N_Shore
cg00307662	chr16	29905984	ASPHD1	other_regul_region
cg16922275	chr15	58771410	MINDY2;FAM63B	promoter;promoter	Island
cg20781241	chr15	74614949	CLK3;LOC102723750	TSS1500;exon1	Island
cg09238049	chr16	1155018	CACNA1H	GeneBody	S_Shore;N_Shelf
cg04176437	chr19	18636917	KLHL26	promoter
cg22059073	chr22	17121680	TMEM121B;LINC01664	TSS1500;exon1	Island
cg14280377	chr14	39170558	TRAPPC6B	promoter	S_Shore
cg08263398	chr19	17808364	INSL3	distal_enhancer	S_Shore
cg07234248	chr18	32092487	RNF138	promoter	Island
cg13671128	chr19	1612345	RNU6-1223P	distal_enhancer	N_Shore;N_Shelf
cg02206375	chr17	47812603	OSBPL7	GeneBody	N_Shore
cg08784771	chr16	1501395	TELO2	distal_enhancer	S_Shore;N_Shelf
cg09791746	chr19	1510495	ADAMTSL5	GeneBody	S_Shelf;S_Shore;Island;N_Shelf
cg13900920	chr20	62816630	COL9A3	prox_enhancer	Island
cg04808365	chr13	110853595
cg11829371	chr17	1078484	ABR	prox_enhancer	Island
cg04767756	chr16	10558849	EMP2	prox_enhancer
cg25623250	chr19	37907105	SIPA1L3	promoter	Island
cg06484986	chr15	42548901	HAUS2;LRRC57	promoter;promoter	Island
cg17146570	chr20	59300307	EDN3	TSS1500	Island
cg19216660	chr17	2365308	SGSM2	GeneBody	S_Shelf
cg21881273	chr17	1629822	SLC43A2	prox_enhancer	Island
cg24738140	chr17	78502453	DNAH17-AS1	other_regul_region	N_Shore
cg20383078	chr12	93571952	SOCS2-AS1	prox_enhancer	Island
cg20876723	chr17	1716418	WDR81	promoter	Island
cg15988734	chr14	102945485	CDC42BPB	GeneBody
cg18581777	chr15	74812845	LMAN1L	promoter
cg18102633	chr19	17376967	PLVAP	prox_enhancer
cg22896991	chr17	48996632	IGF2BP1;IGF2BP1	TSS1500;exon1	Island
cg00841452	chr19	10424830	PDE4A	distal_enhancer	S_Shelf;Island
cg24401310	chr15	30903666	FAN1	promoter	Island
cg06434061	chr18	79988058	TXNL4A	GeneBody	Island
cg12965095	chr19	18009817	ARRDC2	GeneBody	S_Shelf;S_Shore;Island
cg00974835	chr14	74493575	NPC2	promoter	Island
cg24228530	chr19	16530863	RN7SL146P	promoter	Island;N_Shore
cg18391955	chr19	50800257	SNORD88B;SNORD88A	TSS1500;TSS1500	N_Shelf
cg10409230	chr17	42166342	RAB5C	other_regul_region
cg00319567	chr13	60397124	TDRD3	promoter	Island
cg19367626	chr19	6393761	LOC390877;LOC390877;GTF2F1;MIR6790	TSS200;TSS1500;TSS1500;TSS1500	Island
cg12079271	chr17	17837073	SREBF1	promoter	Island;N_Shelf
cg04334947	chr13	30307095	KATNAL1	promoter	Island
cg03343631	chr13	113999013	C13orf46	distal_enhancer	Island;N_Shelf
cg14872888	chr22	38793880	SUN2;DNAL4	prox_enhancer;prox_enhancer	Island
cg22727109	chr12	31959879	KIAA1551;RESF1	prox_enhancer;prox_enhancer	Island
cg25898516	chr17	82936154	TBCD	GeneBody
cg18124134	chr12	124314439	FAM101A;RFLNA	other_regul_region;other_regul_region	Island
cg04700737	chr13	30466047	HMGB1	promoter	S_Shore;Island
cg27131607	chr17	63773755	CCDC47;DDX42	promoter;promoter	Island
cg07987262	chr19	19203599	NR2C2AP	promoter	Island
cg05806333	chr16	706033	FBXL16	promoter	Island
cg27492874	chr19	5680945	HSD11B1L	promoter	Island
cg03378876	chr20	38260755	KIAA1755	promoter	Island
cg23479742	chr19	19538130	CILP2	promoter	Island;N_Shore
cg14536899	chr19	18203144	RAB3A	prox_enhancer	S_Shore;Island
cg16968865	chr18	48008366	SMAD2	distal_enhancer	Island
cg01750375	chr20	44714724	CCN5;WISP2	promoter;promoter
cg07719100	chr19	45406455	PPP1R13L	promoter	S_Shore;Island
cg00086297	chr16	3612232	SLX4	TSS1500	S_Shore
cg20553058	chr14	92624484	RIN3	GeneBody
cg25348504	chr12	110743073	PPP1CC	promoter	Island
cg06369833	chr19	40403790	PRX	prox_enhancer	Island;N_Shore
cg26491818	chr12	130477404	RIMBP2	GeneBody
cg18812130	chr14	74713191	FCF1;AREL1	promoter;promoter	S_Shore
cg04321866	chr13	106536068	EFNB2	prox_enhancer	S_Shelf;Island
cg07909359	chr16	67174502	NOL3	prox_enhancer	S_Shelf;Island;N_Shelf
cg00564141	chr13	102592314
cg04741861	chr19	3531606	FZR1	GeneBody	Island;N_Shore
cg02236651	chr17	63700511	LIMD2;LOC729683;LIMD2	TSS1500;exon1;exon1	Island
cg21859594	chr12	4763635	GALNT8	distal_enhancer
cg21898246	chr20	18587867	DTD1	promoter	Island
cg19926161	chr18	56638770	TXNL1	promoter	Island
cg17913405	chr17	26963178			Island
cg24041036	chr14	58244919	PSMA3	promoter	Island
cg23362997	chr19	7294576	INSR	promoter	Island;N_Shore
cg03039974	chr19	48963912	FTL	TSS1500	N_Shore
cg25129384	chr15	41230724	EXD1	promoter	Island
cg26963797	chr16	51155380	SALL1	distal_enhancer	Island
cg08390317	chr16	4958215	SEC14L5;SEC14L5	TSS200;TSS1500	Island
cg03957481	chr22	50548533	KLHDC7B	prox_enhancer	S_Shelf;Island
cg01977762	chr19	4909181	UHRF1	TSS1500	N_Shore
cg25400422	chr17	82051041	RFNG;GPS1;RFNG;GPS1	TSS200;TSS1500;TSS1500;exon1	Island;N_Shelf
cg02776867	chr19	2210489	DOT1L	GeneBody	N_Shelf
cg03090204	chr16	89112832	ACSF3	GeneBody	S_Shore
cg18194354	chr20	64049212	SOX18	prox_enhancer	Island
cg26335048	chr19	17719307	MAP1S	prox_enhancer	Island
cg02221310	chr13	40789442	SLC25A15	promoter	Island
cg04096986	chr15	25658710
cg13645908	chr17	811493	NXN	GeneBody	S_Shelf
cg06751603	chr19	11041387	SMARCA4	GeneBody	Island
cg24344662	chr13	113363706	GRTP1	prox_enhancer	Island
cg13320947	chr19	55313095	TMEM150B	GeneBody	Island
cg17953633	chr17	36601322	MRM1	TSS1500	N_Shore
cg18376860	chr15	65076799	RASL12;RASL12;KBTBD13	TSS200;TSS1500;exon1	Island
cg07492258	chr19	1748826			Island
cg01809437	chr16	84662016	KLHL36	distal_enhancer	Island
cg23716141	chr17	77364395	SEPTIN9	GeneBody
cg19294189	chr14	24098237	NRL	distal_enhancer	S_Shelf
cg21306329	chr17	75087781	SLC16A5	promoter	Island
cg07646999	chr19	35868309	APLP1	TSS1500	N_Shore;N_Shore
cg03256684	chr15	52752945
cg20432448	chr21	33642031	ITSN1;CRYZL1	TSS1500;TSS1500	S_Shore;N_Shore
cg04795575	chr13	112252953	LINC01070	other_regul_region
cg16246366	chr17	43024847	RND2	prox_enhancer	S_Shelf;Island
cg12582317	chr17	57744911	CCDC182	prox_enhancer
cg16443148	chr16	726667	HAGHL;CCDC78	TSS1500;TSS1500	Island
cg05895930	chr17	45135474	ACBD4	promoter	S_Shelf
cg23312397	chr14	96204401	BDKRB2	prox_enhancer
cg11403338	chr19	3538340	TEKTIP1	TSS1500
cg00945964	chr17	68291774	ARSG	prox_enhancer	Island
cg04933990	chr16	10039644	GRIN2A	GeneBody
cg02126435	chr16	74667523	TMPOP2	promoter	S_Shore
cg21694044	chr22	40819536	SLC25A17	promoter	Island
cg19500098	chr13	21326367	GRK6P1	distal_enhancer	Island
cg08017990	chr19	43596278	ZNF576;IRGQ	promoter;promoter	S_Shelf;S_Shore;Island
cg02403398	chr13	31847119	FRY	prox_enhancer	Island
cg23758120	chr17	44123781	HDAC5	promoter	Island
cg25741953	chr19	12365291	ZNF442	prox_enhancer	Island
cg00934299	chr16	88375234	ZNF469	GeneBody	N_Shore
cg11295777	chr19	6110302	RFX2	GeneBody	S_Shore;Island
cg20604317	chr20	4148667	SMOX	promoter	Island
cg15912086	chr12	127833696
cg20736028	chr19	3931984	NMRK2	TSS1500	N_Shore
cg09563244	chr17	73165787	SSTR2	prox_enhancer	Island
cg21625563	chr22	38756443	SUN2	prox_enhancer	Island
cg14191466	chr14	102974095	CDC42BPB	GeneBody
cg03615913	chr19	5339660	PTPRS	GeneBody	S_Shore;Island
cg03403686	chr16	1204199	CACNA1H	GeneBody	S_Shelf;S_Shelf;Island;N_Shore
cg02825653	chr17	7479727	ZBTB4	promoter	Island
cg02715797	chr16	788696	RPUSD1;CHTF18	promoter;promoter	Island;N_Shelf;N_Shelf
cg25328923	chr17	64918946	LRRC37A3	prox_enhancer	N_Shore
cg01984854	chr16	85845466
cg16696007	chr16	87697474	LOC100129215	TSS1500
cg10043865	chr17	36937184	LHX1	prox_enhancer	S_Shelf;Island
cg21005853	chr15	89776353	MESP2	promoter	Island
cg18621091	chr18	77900100			Island
cg24940701	chr19	1086843	POLR2E	distal_enhancer	S_Shelf
cg00093478	chr13	112342653			N_Shore;N_Shore
cg06338552	chr22	41346109	TEF	distal_enhancer	Island
cg03733229	chr21	45404786	COL18A1	TSS1500	Island;N_Shore
cg01223221	chr17	18241620	LLGL1	distal_enhancer
cg08118034	chr22	29310605	GAS2L1	distal_enhancer	S_Shore;Island;N_Shore;N_Shelf
cg00089162	chr15	89138937	ABHD2	GeneBody
cg08091147	chr19	1676012	TCF3	distal_enhancer	S_Shelf;Island
cg00273813	chr20	18497349	RBBP9	promoter	S_Shore
cg25282009	chr18	5296332	ZBTB14	promoter	S_Shore;Island
cg11090676	chr17	47733146	TBX21	promoter	N_Shore
cg14684709	chr13	99894995	CLYBL;CLYBL-AS3	GeneBody;GeneBody	Island;N_Shore
cg19824388	chr19	49689285	ADM5	prox_enhancer	S_Shore;Island;N_Shore
cg07812877	chr19	11420801	RGL3	TSS1500	Island;N_Shore;S_Shore
cg23130686	chr12	53295710	PFDN5	prox_enhancer	Island;N_Shelf
cg14696444	chr22	45201076	MIR1249	promoter	N_Shore
cg05379454	chr16	67936784	PSMB10	promoter	S_Shore
cg10062109	chr16	89694725	CDK10	distal_enhancer
cg06653635	chr19	40404185	PRX	promoter	S_Shore;Island
cg04975846	chr16	88857472	TRAPPC2L	prox_enhancer	Island
cg05885020	chr16	89873336	TCF25;LOC112268179	TSS1500;exon1	Island
cg06263372	chr18	37270901	CELF4	GeneBody	N_Shelf
cg26528668	chr16	1564119	IFT140	GeneBody
cg11993118	chr20	51542807	NFATC2	promoter	Island
cg05306472	chr16	73483230	LOHAN2	distal_enhancer
cg08371160	chr22	38756071	SUN2	promoter	Island
cg00443981	chr17	60422318	C17orf64;CHCT1	prox_enhancer;prox_enhancer	S_Shore
cg20719524	chr15	74958795			S_Shore;N_Shore;S_Shore
cg09945120	chr22	20079950	DGCR8	prox_enhancer	Island
cg26852971	chr16	4315423	GLIS2	prox_enhancer	S_Shore;Island
cg22713359	chr15	34969853	AQR	promoter	Island
cg08679808	chr17	81928240	MILIP	prox_enhancer	Island
cg26542218	chr12	128976498	GLT1D1	GeneBody
cg15227275	chr13	48533300	RCBTB2	promoter	Island
cg07595291	chr19	38256439	PPP1R14A	promoter	Island
cg13674535	chr17	81387226			Island
cg25090499	chr13	25469027	ATP8A2;ATP8A2	TSS200;TSS1500	Island
cg26046968	chr14	57391166	NAA30	prox_enhancer	Island
cg03661817	chr16	57797833	KIFC3	promoter
cg26090619	chr17	82372291	UTS2R	GeneBody	Island;N_Shelf
cg12084760	chr13	114161560	CFAP97D2	distal_enhancer	Island
cg20745652	chr12	69585324	CCT2	promoter	Island
cg05281340	chr22	23849615	SLC2A11	distal_enhancer	Island
cg12650267	chr17	3654918	CTNS-AS1	distal_enhancer
cg17733746	chr12	12266818	LRP6	promoter	Island
cg19237421	chr12	31326422	FAM60A;SINHCAF	promoter;promoter	Island
cg20725256	chr12	132717675	PGAM5	distal_enhancer	Island;N_Shore
cg22333833	chr19	16034299	LINC00905	prox_enhancer
cg19109120	chr12	110688727	HVCN1	GeneBody	N_Shore
cg00426425	chr16	87644321	JPH3	GeneBody	Island
cg19628046	chr18	35972654	C18orf21	promoter	Island;N_Shore
cg04608651	chr17	42405490	CAVIN1	GeneBody	S_Shore;N_Shore
cg04207032	chr22	20017223	TANGO2	prox_enhancer	S_Shore;N_Shelf
cg05592146	chr16	2148483	RAB26	promoter	Island
cg14290855	chr13	114121658	RASA3	distal_enhancer
cg05233128	chr19	3659671	PIP5K1C	GeneBody	Island
cg17652174	chr17	83051095	B3GNTL1	prox_enhancer	Island;N_Shelf
cg06406294	chr21	33542855	GART;SON	promoter;promoter	Island
cg13813874	chr22	20495308	KLHL22	prox_enhancer	Island
cg16019700	chr12	93568705	SOCS2	TSS1500	N_Shore
cg02793262	chr17	80365555	RNF213;RNF213-AS1	GeneBody;GeneBody
cg07652592	chr19	1383803	NDUFS7	promoter	Island;N_Shelf
cg05766667	chr16	11256883	SOCS1	prox_enhancer	Island
cg16851417	chr21	36704742	LOC107985492	exon1	S_Shelf;Island;N_Shelf
cg24996270	chr21	44873894	PTTG1IP	promoter	Island
cg01519158	chr19	39970743	PSMC4	TSS1500	Island
cg22679316	chr12	54003206	HOXC9	distal_enhancer	S_Shelf;N_Shelf;N_Shelf
cg19040620	chr17	58518852	SEPTIN4-AS1;MTMR4;MTMR4	TSS1500;TSS1500;exon1	S_Shore
cg27337492	chr19	19321038	MAU2	prox_enhancer	Island
cg11635401	chr19	17211718	MYO9B	GeneBody	Island;N_Shelf
cg26277368	chr19	55599695	FIZ1	promoter	Island;N_Shelf
cg01540024	chr16	19718343	KNOP1;IQCK	promoter;promoter	Island
cg20652235	chr19	47244340	BBC3	distal_enhancer	Island
cg23980196	chr14	90541515	TTC7B	GeneBody	Island
cg18225582	chr14	64704586	PLEKHG3	prox_enhancer	Island
cg01147465	chr14	44897595	C14orf28	prox_enhancer	Island
cg02492205	chr16	30005454	INO80E	GeneBody
cg27616039	chr16	1157075	CACNA1H;LOC124903622	GeneBody;GeneBody	S_Shelf;Island
cg20793089	chr15	52295860	MYO5C	promoter	Island
cg02294312	chr19	15170546	MIR6795	distal_enhancer	Island;N_Shelf
cg05076697	chr16	86775220
cg00496914	chr19	43755036	SMG9	promoter	Island
cg06479755	chr21	25640001	JAM2	prox_enhancer	Island
cg00349723	chr17	38675023	EPOP	promoter	Island
cg07654678	chr16	83968126	NECAB2	promoter	Island;S_Shelf
cg18352306	chr12	51270858	SMAGP	prox_enhancer	S_Shore
cg17430625	chr19	18193476	MPV17L2	prox_enhancer	Island
cg23256343	chr15	29871622	TJP1	GeneBody
cg02057148	chr17	4796132	PSMB6	promoter	Island
cg15374754	chr18	78936950			S_Shelf
cg23934404	chr13	112104177	LINC00404	distal_enhancer	N_Shore;N_Shelf
cg02996006	chr16	29925781	KCTD13	prox_enhancer	Island
cg10226527	chr16	729605	HAGHL	GeneBody	S_Shore
cg18961791	chr12	100142322	BLTP3B;UHRF1BP1L	prox_enhancer;prox_enhancer	Island
cg05231480	chr19	48667020	SEC1P;NTN5	GeneBody;GeneBody	N_Shelf
cg08148553	chr19	10587344	AP1M2	promoter	Island
cg26124560	chr17	80090353	MIR1268B	other_regul_region	Island
cg15461699	chr13	80704568	PWWP2AP1	other_regul_region
cg05949903	chr16	21820315	RRN3P1	promoter	Island
cg27430977	chr19	1826374	REXO1	GeneBody	S_Shelf;N_Shore
cg10112672	chr14	58637678	DACT1	prox_enhancer	Island
cg16089935	chr12	6689590	ZNF384	promoter	Island
cg23787873	chr22	19723386	GP1BB	promoter	Island;N_Shore
cg16575094	chr16	67161837	FBXL8	GeneBody	S_Shelf;S_Shore;Island;N_Shore
cg10420398	chr14	39170163	TRAPPC6B	exon1	Island
cg01485326	chr16	88721281	PIEZO1	GeneBody	Island;N_Shore
cg19365843	chr19	49580523	NOSIP	promoter	Island
cg14505616	chr18	13300969	LDLRAD4	GeneBody
cg08409642	chr16	56607461	MT2A	prox_enhancer	N_Shore
cg27091763	chr16	67247616	FHOD1	promoter	Island;N_Shore
cg12075849	chr13	24506925	PARP4	distal_enhancer
cg27213352	chr17	34580712	TMEM132E	prox_enhancer	Island;N_Shore
cg18208654	chr17	43022503	VAT1	promoter	N_Shelf;S_Shore
cg23048455	chr17	44308555	RUNDC3A	promoter	Island
cg07751266	chr16	67481420	ATP6V0D1;ATP6V0D1-DT	promoter;promoter	Island
cg06503534	chr16	66552512	TK2;CKLF;CKLF-CMTM1	promoter;promoter;promoter	S_Shelf;Island
cg00176888	chr17	58331443	MIR142	prox_enhancer
cg21071989	chr15	31216069	LINC02352	prox_enhancer	Island
cg07600858	chr19	15418641	AKAP8L	GeneBody	Island
cg16505056	chr13	94601744	GPR180	promoter	Island
cg06257708	chr17	74893695	FADS6	promoter	Island
cg13637042	chr22	41832720	SREBF2	prox_enhancer	Island
cg09559373	chr19	1626650	RNU6-1223P	distal_enhancer	S_Shore;Island
cg22291711	chr15	37056838	Y_RNA	distal_enhancer
cg18882819	chr13	42992360	EPSTI1	promoter	Island
cg22276612	chr12	132528585	FBRSL1	GeneBody	S_Shelf
cg17883960	chr12	129622276	TMEM132D	GeneBody
cg22477224	chr17	37406966	TADA2A;ACACA	promoter;promoter	Island
cg24032190	chr15	67150555	SMAD3-AS1	distal_enhancer
cg20252443	chr19	12938499	CALR	promoter	Island
cg16537756	chr20	49568295	PTGIS;PTGIS	TSS200;TSS1500	Island
cg23662927	chr19	4639365	TNFAIP8L1	promoter	S_Shelf;Island
cg06051496	chr16	15714928	MYH11;NDE1	GeneBody;GeneBody
cg10817887	chr17	74736825	RAB37	promoter	Island
cg26539524	chr19	50718346	SHANK1	GeneBody	S_Shore;Island
cg27013455	chr14	102016777	DYNC1H1	GeneBody	S_Shore
cg03725652	chr18	78313399			S_Shelf;Island
cg02199397	chr16	3018314	TNFRSF12A;CLDN6	promoter;promoter	Island;N_Shore
cg04609801	chr16	28597855	SULT1A2	prox_enhancer	N_Shelf
cg03479710	chr14	24164939	IRF9	GeneBody
cg04562611	chr16	565315	NHLRC4	prox_enhancer	S_Shore;N_Shore
cg14131889	chr17	41757570	HAP1	distal_enhancer	Island
cg27496884	chr16	47037568			Island
cg03495059	chr16	30902398	CTF1	distal_enhancer	Island
cg18512515	chr15	96354185	LOC101927263	GeneBody	S_Shore;S_Shore;N_Shore;N_Shelf
cg05857979	chr16	981653	SOX8;CEROX1	promoter;promoter	Island
cg21330034	chr17	8016678	GUCY2D	GeneBody	S_Shore
cg11158979	chr17	82599785	FOXK2	GeneBody	S_Shelf;Island;N_Shore
cg22828340	chr19	7519518	ZNF358;LOC105372261	GeneBody;GeneBody	S_Shelf;Island;N_Shelf
cg00655203	chr16	180597	HBQ1	promoter	Island;S_Shelf
cg22388634	chr20	25077793	VSX1	distal_enhancer	Island;N_Shelf
cg02919615	chr19	1295657	EFNA2	distal_enhancer	Island
cg01767885	chr16	1097214	C1QTNF8	prox_enhancer	S_Shelf
cg24152845	chr15	25169616	DMAC1P1	other_regul_region
cg08415838	chr15	92393626	ST8SIA2	TSS1500	Island
cg08870433	chr19	2900648	ZNF57	promoter	Island
cg16467656	chr18	21612138	SNRPD1	promoter	N_Shore
cg02344993	chr17	59619628	CLTC	promoter	Island
cg04609868	chr16	31033220	STX4	promoter	Island
cg12089246	chr22	31489587	EIF4ENIF1	promoter	Island
cg24740320	chr14	43949605	EIF4BP1	distal_enhancer
cg18595305	chr19	2328513	SPPL2B;LSM7	promoter;promoter	Island
cg02618968	chr17	81443518	MIR3186	distal_enhancer	N_Shore
cg14821192	chr17	77141050	SEC14L1	promoter	Island
cg15014624	chr17	82311722	CD7	distal_enhancer
cg27160284	chr19	45592219	OPA3	distal_enhancer	S_Shore
cg24053265	chr22	49102547	NHIP	other_regul_region	Island
cg24227728	chr19	11479578	ELAVL3	prox_enhancer	Island;N_Shelf
cg19423978	chr19	3688479	PIP5K1C	distal_enhancer	S_Shore
cg06476886	chr19	12295038	ZNF44	promoter	S_Shore
cg25463470	chr13	112067398	SOX1	exon1	Island
cg07549278	chr16	1154244	CACNA1H	prox_enhancer	Island;N_Shelf
cg10440939	chr17	29166780	MYO18A	distal_enhancer	Island
cg05436064	chr16	67163277	HSF4	TSS1500	S_Shelf;S_Shelf;S_Shore;Island
cg10377629	chr17	1485656	MYO1C;MYO1C	TSS200;TSS1500	Island
cg16214492	chr17	78132595	TMC6	promoter	S_Shelf;S_Shore
cg02436788	chr17	15341772	TEKT3	promoter	Island
cg01291544	chr19	4101902	MAP2K2	distal_enhancer	S_Shore;Island;N_Shore
cg06196978	chr18	35041263	MAPRE2	promoter	Island
cg22142913	chr18	35972421	C18orf21	promoter	Island;N_Shore
cg11474317	chr22	50530423	TYMP	prox_enhancer	S_Shelf;Island
cg08106184	chr14	64338938	ESR2	TSS1500	Island
cg02150526	chr17	39980685	PSMD3	promoter	Island
cg04913730	chr16	1071907	SSTR5	TSS1500	S_Shore;N_Shore
cg17944263	chr22	23388320			Island
cg02881570	chr14	77271152	NGB	promoter	Island
cg18535437	chr14	60248500	PPM1A	prox_enhancer	N_Shore
cg13567870	chr22	24589884	FAM211B;LRRC75B	distal_enhancer;distal_enhancer	N_Shelf
cg23418434	chr17	69414590	MAP2K6	promoter
cg15967847	chr19	14979934	SLC1A6	promoter	Island
cg27409401	chr16	564852	NHLRC4	distal_enhancer	S_Shelf;Island;N_Shore
cg19394101	chr15	90102643	IDH2;IDH2-DT	promoter;promoter	Island
cg19230715	chr19	51181731	CTD-3187F8.14	prox_enhancer	Island
cg26965718	chr17	81691927	MIR6786	prox_enhancer	N_Shelf;S_Shelf
cg05578802	chr18	76819704	ZNF236-DT	distal_enhancer	N_Shelf
cg00092565	chr21	46095295	COL6A2-DT	GeneBody	N_Shelf
cg21682474	chr13	32538338	N4BP2L2	prox_enhancer
cg24098938	chr13	43787076	ENOX1	promoter	Island
cg27540841	chr16	11256255	SOCS1	promoter	Island
cg00419186	chr19	48322008	ODAD1;CCDC114	promoter;promoter	Island
cg21501518	chr15	98891626	IGF1R	GeneBody	Island
cg16331972	chr17	8888154	PIK3R6	promoter	Island
cg06575876	chr17	82390420	OGFOD3	GeneBody	S_Shore;N_Shore
cg19285752	chr17	17796147	SMCR5	distal_enhancer	S_Shore;N_Shore
cg04779788	chr20	63707436	ZGPAT	promoter	Island
cg10811681	chr14	68793005	ZFP36L1	promoter	S_Shelf;Island
cg03764219	chr17	17797883	MIR6777	distal_enhancer	S_Shelf;S_Shore
cg09410154	chr15	37490684			Island
cg23687437	chr15	63833546	HERC1	prox_enhancer	Island
cg06840283	chr15	52295823	MYO5C	promoter	Island
cg22783058	chr19	1168988	LOC102725180	exon1	Island
cg18823904	chr14	103503065	CKB	distal_enhancer
cg00230899	chr16	89700315	SPATA2L	prox_enhancer	N_Shore
cg10558887	chr13	36345272	SPG20;SPART	prox_enhancer;prox_enhancer	N_Shore
cg18095213	chr21	43789737	RRP1	prox_enhancer	S_Shelf;Island
cg05506007	chr17	191653			Island
cg04504578	chr17	38675060	EPOP	promoter	Island
cg08063194	chr16	20806286	ERI2	prox_enhancer	Island
cg24079672	chr17	75743759	ITGB4	other_regul_region	S_Shore
cg10344301	chr16	89195318	CDH15	GeneBody	S_Shelf
cg22643294	chr20	3824124	AP5S1	distal_enhancer	S_Shelf
cg01241986	chr14	100238007	YY1-DT	prox_enhancer	N_Shore
cg03307401	chr19	51065003	KLK13	promoter
cg07542864	chr16	28498126	CLN3	distal_enhancer	Island
cg24167567	chr20	21303170	XRN2	promoter	Island
cg21400015	chr18	57435229	ONECUT2	promoter	Island
cg03997730	chr16	1437179	CCDC154	GeneBody	S_Shelf;Island
cg01974761	chr16	11976401	NPIPB2	prox_enhancer	Island
cg07839313	chr19	17403791	BST2	prox_enhancer
cg11636557	chr17	42562683	COASY	prox_enhancer	Island;N_Shelf
cg07144297	chr16	89184649	CDH15	distal_enhancer
cg22968936	chr14	36662350	PAX9	prox_enhancer	S_Shelf;S_Shore;N_Shore;N_Shelf
cg24094374	chr14	81219588	GTF2A1	prox_enhancer	N_Shore
cg14204478	chr17	81239284	TEPSIN;ENTHD2;NDUFAF8	promoter;promoter;promoter	Island
cg23184087	chr19	48300844	ODAD1	GeneBody
cg10853137	chr14	39103358	SEC23A;SEC23A-AS1	promoter;promoter	Island
cg21535947	chr13	25300995	NUPL1;NUP58	prox_enhancer;prox_enhancer	Island
cg25039722	chr17	52158984	CA10	TSS1500	S_Shore
cg06208635	chr16	1782790	NUBP2	promoter	Island;N_Shelf
cg25726756	chr21	46162437	FTCD	distal_enhancer	S_Shore
cg19754187	chr17	5282846	RABEP1	prox_enhancer	Island
cg04428163	chr20	1313377	SDCBP2	prox_enhancer	Island
cg06299568	chr17	44947814	KIF18B;KIF18B-DT	promoter;promoter	Island
cg03488284	chr16	23596514	NDUFAB1	promoter	S_Shore
cg00124836	chr13	110642797	CARS2	GeneBody	S_Shore
cg01637870	chr14	68795269	ZFP36L1	GeneBody	Island
cg18562896	chr17	80889067	RPTOR;LOC124904075	GeneBody;GeneBody	N_Shore
cg12074493	chr17	30237099	SLC6A4	prox_enhancer	S_Shore
cg07151039	chr15	76336551	ISL2	promoter	S_Shore;N_Shore;N_Shore
cg21491176	chr19	12847585	MAST1	GeneBody	Island
cg26615130	chr17	78378473	PGS1	promoter	Island
cg21943841	chr19	2611316	GNG7	GeneBody	S_Shelf;Island;N_Shelf
cg04512184	chr17	81280141	SLC38A10	distal_enhancer	N_Shore;N_Shelf
cg02603726	chr16	18801641	ARL6IP1	promoter	Island
cg14193825	chr17	902284	NXN	GeneBody
cg01621764	chr19	8698825	ACTL9	promoter	S_Shore
cg26073410	chr20	32762916	DNMT3B	prox_enhancer	Island
cg01717881	chr17	272906	RPH3AL	GeneBody	N_Shore
cg21184859	chr12	27970121	PTHLH	promoter	Island
cg22828900	chr12	95791009	NTN4	TSS1500	Island
cg27605355	chr17	76476881	AANAT	distal_enhancer
cg08857194	chr17	79082436	ENGASE	distal_enhancer
cg02072002	chr16	4686794	MGRN1	GeneBody	S_Shelf
cg13787982	chr19	20238117	LOC105372310	GeneBody
cg23637705	chr17	7404147	TMEM256;TMEM256-PLSCR3	promoter;promoter	Island
cg02307165	chr19	13163096	RPL12P42	distal_enhancer	Island
cg00447469	chr13	113597392	TFDP1	distal_enhancer
cg05533744	chr16	67192465	E2F4	prox_enhancer	Island
cg13981319	chr19	10335880	RAVER1	distal_enhancer	S_Shore
cg24700515	chr19	14246656			N_Shelf
cg26164155	chr14	20469216	PNP	promoter
cg21090866	chr17	572549	VPS53	distal_enhancer
cg23332586	chr22	48646656	TAFA5	distal_enhancer	Island
cg24780764	chr19	54191071	TSEN34;MBOAT7	TSS1500;TSS1500	Island
cg03403265	chr16	2531832	CEMP1	TSS1500	S_Shelf;Island
cg03762483	chr16	10180990	GRIN2A	prox_enhancer	Island
cg04321823	chr14	60327663	LINC02322	distal_enhancer	N_Shore
cg13644852	chr13	43786942	ENOX1	promoter	Island
cg09560043	chr20	20017802	NAA20	prox_enhancer	Island
cg22918360	chr19	1259040	MIDN	GeneBody	S_Shelf;S_Shore;N_Shore
cg25032321	chr13	98575279	STK24	GeneBody	N_Shore
cg21858614	chr17	9004023	NTN1	GeneBody	Island
cg26568226	chr15	22959741	CYFIP1	GeneBody
cg02583618	chr16	54374078	LOC105371272	GeneBody
cg00932156	chr14	69152265	DCAF5	prox_enhancer	Island
cg08981282	chr16	2603239	LOC652276;LOC652276	TSS200;TSS1500	Island
cg26097999	chr17	74987731	CDR2L	promoter	Island
cg02408009	chr15	28177048	HERC2	GeneBody
cg10246531	chr16	88651220	CYBA	promoter	S_Shore;N_Shelf
cg22922289	chr19	57614191	ZNF134	promoter	Island
cg07372879	chr18	62523344	ZCCHC2	prox_enhancer	Island;N_Shelf
cg26224671	chr13	42574799	TNFSF11	prox_enhancer
cg17633033	chr17	39197853	CACNB1	prox_enhancer	S_Shore;N_Shelf
cg07868599	chr16	3029707	BICDL2	GeneBody	S_Shore;Island
cg06915112	chr14	91264405	GPR68	exon1	Island
cg10272901	chr21	45257964	POFUT2	distal_enhancer	Island
cg21621366	chr17	2393594	MNT	TSS1500	Island
cg19593255	chr19	1424953	DAZAP1	GeneBody	Island;S_Shore;N_Shelf
cg01826858	chr16	30947173	FBXL19	GeneBody	Island;N_Shore;N_Shore
cg10943348	chr15	72376227	HEXA;HEXA-AS1	TSS1500;exon1	Island
cg08186671	chr17	1591666	RN7SL105P	distal_enhancer	S_Shelf
cg09158821	chr17	1605315	SLC43A2	promoter	N_Shore
cg21007089	chr15	41116118	INO80;INO80;INO80	TSS200;TSS1500;exon1	Island
cg11285807	chr20	58851340	GNAS-AS1	prox_enhancer	N_Shore;N_Shore;N_Shore;N_Shelf
cg16391327	chr15	38453847	FAM98B	TSS1500	N_Shore
cg10188299	chr14	67515432	TMEM229B	promoter	Island
cg26354493	chr19	4305075	FSD1	prox_enhancer	Island
cg26288449	chr19	55537086	SBK2	promoter	S_Shore
cg14283569	chr19	50912957	KLK4	prox_enhancer	Island
cg17498272	chr19	58353563	A1BG	promoter	S_Shelf;N_Shelf
cg25079799	chr14	21456330	CHD8	promoter	Island
cg01222133	chr16	3036987	BICDL2;CCDC64B	promoter;promoter	S_Shore;Island
cg01039355	chr19	2867412	ZNF556	promoter
cg15851274	chr15	75455722	SIN3A	promoter	Island
cg26014401	chr22	24686144	ARL5AP4	promoter	Island
cg03511487	chr16	29926354	KCTD13	promoter	Island
cg02666966	chr16	28846026	TUFM	prox_enhancer	Island
cg19131103	chr20	63574295	HELZ2	promoter	S_Shore;Island;N_Shelf
cg09248655	chr19	48394698	GRIN2D	prox_enhancer	N_Shelf
cg06862673	chr17	39461454	CDK12	promoter	Island
cg12588082	chr19	1940413	CSNK1G2	TSS1500	Island
cg20564458	chr20	35412062	UQCC1	promoter
cg23009962	chr19	18461625	ELL;ELL	TSS1500;exon1	Island
cg01957900	chr13	113658302	ATP4B	promoter
cg16086559	chr15	96368302	LOC101927263	GeneBody	S_Shore;Island
cg06317056	chr17	7686026	WRAP53	promoter	Island;N_Shelf
cg05886954	chr16	3581569	SLX4	GeneBody
cg09914905	chr16	88392210	ZNF469	distal_enhancer	N_Shore
cg09381038	chr13	52011461	ATP7B	promoter	Island
cg23302469	chr14	65958508
cg26744682	chr19	49746327	TSKS	prox_enhancer	Island
cg17725123	chr22	42500494	SERHL	promoter	Island
cg26873392	chr19	47856629			N_Shelf
cg18117600	chr15	52805452	LOC101928499	TSS1500	S_Shore;Island
cg21564660	chr12	49843167	BCDIN3D	promoter	Island
cg23251248	chr14	55440656	TBPL2	promoter	Island
cg15554007	chr22	50270507	MAPK11	promoter	S_Shelf;Island
cg23863410	chr14	61751450	HIF1A-AS3	prox_enhancer	S_Shore
cg15289517	chr15	65517295	DPP8	promoter	N_Shore
cg20584932	chr12	16989096	LOC105369677;SKP1P2	TSS1500;exon1
cg27421939	chr17	48747365			N_Shore;N_Shelf
cg03798915	chr20	62815758	COL9A3	TSS1500	S_Shelf;N_Shore
cg00057393	chr15	96354567	LOC101927263	GeneBody	S_Shelf;Island;S_Shore;N_Shelf
cg21713885	chr19	32859939	RN7SKP22	other_regul_region
cg06997416	chr16	88663883	SNAI3-AS1	prox_enhancer	Island
cg08843248	chr16	88943521	CBFA2T3	distal_enhancer	S_Shore
cg19163395	chr17	44087065	G6PC3	distal_enhancer
cg26411015	chr15	83208357	HDGFL3	prox_enhancer	S_Shore
cg06010356	chr16	74813336
cg04542653	chr14	105736211
cg04826652	chr14	101033556	MIR495;MIR495	TSS200;TSS1500
cg08160691	chr20	18567358	SMIM26	promoter	Island
cg18978540	chr13	36919294	SMAD9	prox_enhancer	N_Shore
cg15929573	chr12	49264405	TUBA1C	TSS1500	N_Shore
cg19145289	chr16	56191147	GNAO1-DT;GNAO1;GNAO1-DT	TSS200;TSS1500;TSS1500	Island
cg21030970	chr17	47721375	TBX21	distal_enhancer
cg05785488	chr16	23557080	EARS2	prox_enhancer	Island
cg19767896	chr19	14418296	DDX39A	prox_enhancer	N_Shore
cg19704805	chr12	16605781	LMO3	promoter
cg07541443	chr13	113606231	TFDP1	GeneBody	Island
cg12925764	chr15	74725925	CYP1A1	TSS1500	Island
cg22298500	chr19	4007531	PIAS4	promoter	Island
cg00130181	chr13	99864779	CLYBL;CLYBL-AS3	GeneBody;GeneBody
cg11950383	chr21	33027764	OLIG2	prox_enhancer	Island
cg17847329	chr12	121399715	RNF34	prox_enhancer	Island
cg03294458	chr17	42783980	WNK4	exon1	S_Shelf;Island;N_Shore;N_Shore
cg18307928	chr13	113431335	ADPRHL1	GeneBody	Island
cg13466409	chr17	81133283	MIR1250	promoter	N_Shelf
cg26603632	chr17	82244011	CSNK1D	GeneBody	S_Shore;N_Shore
cg20147233	chr13	44822591	LINC00330	distal_enhancer
cg11472541	chr17	74872720	FDXR	promoter	N_Shore
cg23632389	chr17	81996032	ASPSCR1	distal_enhancer	S_Shore;S_Shore
cg24520589	chr17	35088869	RFFL	prox_enhancer	N_Shore
cg10444806	chr17	39928175	ORMDL3	TSS1500	S_Shore
cg10137463	chr15	22787159	NIPA1	prox_enhancer	Island
cg09818962	chr17	41665963			Island
cg02557432	chr20	62816851	COL9A3	prox_enhancer	Island
cg17341933	chr17	81034887	BAIAP2	promoter	S_Shore;Island
cg11661263	chr13	94601646	GPR180	promoter	Island
cg26571977	chr19	1601889	UQCR11	distal_enhancer	N_Shelf
cg20749510	chr20	63742717	ZBTB46-AS2	prox_enhancer	S_Shelf;Island
cg02660823	chr19	53907051	PRKCG	GeneBody	S_Shore;N_Shore;N_Shelf
cg24197734	chr13	19884652	ZMYM2	GeneBody
cg15469014	chr19	10921496	YIPF2	distal_enhancer	Island
cg08337835	chr19	43414716	TEX101	promoter	Island
cg12978028	chr19	47755851	SNORD23;SNORD23	TSS200;TSS1500
cg14678774	chr19	12867546	MAST1	GeneBody	Island
cg08995662	chr19	17026879	CPAMD8	promoter	Island
cg23244698	chr12	49741744	TMBIM6	promoter	Island
cg22610645	chr12	57610115	ARHGEF25	promoter	Island;N_Shore
cg01561368	chr14	91510896	PPP4R3A;SMEK1	prox_enhancer;prox_enhancer	Island
cg23730222	chr17	814566	NXN	GeneBody
cg10473821	chr17	82936367	TBCD	GeneBody
cg09677243	chr17	33292213	ASIC2	prox_enhancer	Island
cg01317270	chr19	10106467	SNORD105;ANGPTL6;PPAN	TSS1500;TSS1500;exon1	Island;N_Shelf
cg12679965	chr15	75640440	IMP3	promoter	Island
cg16860267	chr18	11908804	MPPE1	TSS1500	Island
cg21218899	chr19	45507334	VASP	promoter	Island
cg20985758	chr22	37666921	PDXP	GeneBody
cg05185038	chr14	105479348	CRIP2	distal_enhancer	S_Shelf;Island
cg02473781	chr22	21652806	MIR301B;MIR301B;MIR130B	TSS200;TSS1500;TSS1500	S_Shore
cg00071026	chr13	112996622	MCF2L	distal_enhancer	S_Shelf;S_Shore
cg12848405	chr17	80182518	CARD14	distal_enhancer	S_Shore
cg01641361	chr22	18970326	DGCR5	promoter	N_Shore
cg23889772	chr19	9966648	COL5A3	GeneBody	Island
cg21686379	chr20	62816727	COL9A3	prox_enhancer	Island
cg17912633	chr13	40665475	FOXO1	prox_enhancer	Island
cg02321289	chr15	63158141	RPS27L	promoter	S_Shore
cg01519877	chr19	39499162	DLL3	prox_enhancer	Island;N_Shelf
cg11356706	chr20	675596	SCRT2	promoter	Island
cg26210654	chr17	58518036	MTMR4	promoter	S_Shelf;Island
cg04829994	chr22	45240436	KIAA0930	GeneBody	Island
cg26252350	chr15	45522613	SLC30A4	exon1	Island
cg26454158	chr19	12162999	ZNF136	promoter	Island
cg03305853	chr13	110873122	PRECSIT	distal_enhancer	N_Shore
cg20065718	chr12	132853638	CHFR	GeneBody	Island
cg03146981	chr16	70685374	MTSS2;MTSS1L	prox_enhancer;prox_enhancer	Island
cg24775108	chr14	58199889	ACTR10	promoter	Island
cg17178280	chr15	41660260	MGA	prox_enhancer	N_Shore;N_Shore
cg25697492	chr19	2950921			Island
cg23168555	chr12	121641394	ORAI1	distal_enhancer
cg02321821	chr17	81846546	P4HB	GeneBody	Island
cg26522743	chr19	50418488	SPIB	prox_enhancer	S_Shelf
cg19612823	chr15	41774385	MAPKBP1	promoter	Island
cg15739389	chr17	42677174	PLEKHH3	prox_enhancer	Island;N_Shelf
cg15326755	chr17	27293570	MIR4522	prox_enhancer	N_Shore
cg21628773	chr18	7116551	LAMA1	prox_enhancer	N_Shore
cg06832898	chr16	88967377	CBFA2T3	distal_enhancer	Island;N_Shore
cg25930186	chr20	50958804	MOCS3	promoter	Island
cg21884421	chr15	65355765	IGDCC3	distal_enhancer	Island
cg22114393	chr13	106533163	EFNB2	distal_enhancer	Island;N_Shore
cg13546977	chr14	100732138	DLK1	distal_enhancer	N_Shelf
cg12038641	chr20	62564793	MIR133A2	prox_enhancer
cg17191933	chr13	97976251	IPO5	TSS1500	Island
cg02279127	chr19	55063334	RDH13	promoter	Island
cg23205660	chr15	89669468	KIF7	other_regul_region	S_Shelf
cg10599479	chr15	65029291	MTFMT	prox_enhancer	Island
cg20501355	chr17	50707648	ANKRD40	prox_enhancer	Island
cg04063235	chr22	46112683	MIRLET7A3	promoter
cg22033559	chr17	7239934	PHF23;PHF23	TSS1500;exon1	N_Shelf;S_Shore
cg22801561	chr17	57485603	MSI2	prox_enhancer
cg07618979	chr20	51523376	NFATC2	distal_enhancer	Island
cg00731913	chr22	41621501	XRCC6	promoter	Island
cg24828746	chr19	4051725	ZBTB7A	GeneBody	S_Shelf;N_Shelf
cg01507033	chr19	47001990	NPAS1	distal_enhancer	N_Shelf
cg26384229	chr12	38316689	ALG10B	promoter	Island
cg06214241	chr16	31472453	TGFB1I1	prox_enhancer	N_Shelf
cg13002493	chr17	41527548	KRT19	GeneBody	N_Shore
cg18354764	chr22	30668178	DUSP18	prox_enhancer	Island
cg23585270	chr20	44960541	TOMM34	promoter	Island
cg21848700	chr17	79777612	CBX2	prox_enhancer	Island
cg23882234	chr12	51217440	POU6F1	prox_enhancer	Island
cg13088102	chr20	10219541	SNAP25-AS1	promoter	S_Shore
cg24927852	chr17	80416497	ENDOV	prox_enhancer	S_Shore
cg16641000	chr16	4798175	ROGDI	GeneBody	N_Shelf
cg26973854	chr17	49968693	DLX4	prox_enhancer	S_Shelf;Island;N_Shelf
cg12009759	chr14	99645559	HHIPL1	GeneBody	Island
cg18885387	chr18	35240958	ZNF397	promoter	Island
cg25448502	chr13	88345411
cg22525743	chr19	39834488	DYRK1B	TSS1500	S_Shore
cg06459921	chr16	1999658	ZNF598	GeneBody	S_Shore;N_Shelf
cg04175879	chr20	47502011	NCOA3	promoter	Island
cg27344022	chr15	99132777	SYNM	GeneBody
cg20467378	chr17	81303396	LINC00482	GeneBody
cg02851105	chr16	684504	JMJD8	promoter	Island;N_Shelf
cg04671526	chr19	40786789	RAB4B-EGLN2	distal_enhancer
cg02478158	chr15	66781569	SMAD6	GeneBody	Island
cg09786701	chr20	2558871	TMC2	distal_enhancer	Island
cg00250524	chr16	85689079	GINS2	promoter	Island
cg12082598	chr17	49495868	NGFR	prox_enhancer	Island
cg26156860	chr19	33796313	KCTD15	prox_enhancer	Island
cg04817870	chr17	82005775	CENPX;STRA13	distal_enhancer;distal_enhancer	N_Shelf
cg16665310	chr13	99565882	LINC01039	distal_enhancer
cg21070864	chr17	78214148	BIRC5	promoter	Island
cg06569019	chr16	18983928	TMC7	promoter	Island
cg11418813	chr15	69910692	DRAIC;RP11-279F6.1	distal_enhancer;distal_enhancer
cg20134355	chr18	46560448	LOXHD1	other_regul_region	Island
cg14604802	chr18	63319533	BCL2	promoter	Island
cg08214990	chr16	921579	LMF1-AS1	prox_enhancer	S_Shelf;Island;N_Shore
cg03093033	chr18	63422752	VPS4B	promoter	Island
cg24749672	chr12	51324324	BIN2	promoter	Island
cg24710938	chr13	36214724	SOHLH2	promoter	Island
cg00465476	chr15	45114288	DUOXA2;DUOX2	promoter;promoter	S_Shelf;S_Shore;Island;N_Shelf
cg20070790	chr17	81683603	HGS;ARL16	TSS1500;exon1	Island
cg15103181	chr19	34963575	LOC124904699	exon1	Island
cg22508203	chr13	97110035	LINC00456	distal_enhancer
cg26709579	chr16	1024308			S_Shelf;S_Shore;N_Shelf
cg19819203	chr14	102317071	ZNF839	prox_enhancer	N_Shelf;S_Shelf
cg13271939	chr14	60282770	PPM1A	GeneBody
cg26408364	chr12	52714816	KRT126P	distal_enhancer	S_Shore
cg18723873	chr15	74725881	CYP1A1	TSS1500	Island
cg04806150	chr13	111640263	LINC02337	promoter
cg01974100	chr14	44961872	TOGARAM1;KLHL28;KLHL28	TSS1500;TSS1500;exon1	N_Shore
cg05602200	chr16	89241002			Island
cg25623174	chr19	1487020	PCSK4	distal_enhancer	S_Shelf;Island;N_Shelf
cg04790084	chr17	34579603	TMEM132E;TMEM132E-DT	promoter;promoter	Island;N_Shelf
cg22318948	chr19	54457972	LENG9	distal_enhancer	S_Shore;N_Shelf
cg17340492	chr19	3932953	NMRK2	promoter	N_Shore
cg00964710	chr16	14633141	BFAR	prox_enhancer	S_Shelf;Island
cg08426951	chr19	46018311	MIR769	prox_enhancer	S_Shore
cg27578734	chr12	132396023			S_Shelf;N_Shore;N_Shore;N_Shore;N_Shelf
cg13248847	chr17	7234538	DVL2	promoter	Island;N_Shelf
cg24295424	chr12	106136313	NUAK1	distal_enhancer	N_Shelf
cg04631389	chr17	76452717	UBE2O	prox_enhancer	Island
cg26386436	chr14	89618328	LOC105370617	TSS1500	N_Shore
cg05896689	chr19	16019866	LINC00661	GeneBody
cg05378199	chr15	34210293	KATNBL1	promoter	Island
cg00870837	chr16	1121361
cg08876912	chr15	41283917	OIP5-AS1	promoter	Island
cg10125625	chr16	88812074	APRT	promoter	Island
cg05988219	chr16	300720	PDIA2	other_regul_region	S_Shelf;S_Shelf;N_Shelf
cg04895065	chr16	30096474	YPEL3;YPEL3-DT	promoter;promoter	Island
cg00479463	chr19	33235880	SLC7A10	distal_enhancer	Island
cg22019999	chr13	41060251	WBP4	prox_enhancer	Island
cg18956540	chr17	39730602	MIEN1	promoter	Island
cg19311889	chr12	57090010	NAB2	prox_enhancer	S_Shore
cg11886880	chr14	103909798	ATP5MJ;C14orf2	distal_enhancer;distal_enhancer
cg14123048	chr14	105491256	TEDC1	exon1	S_Shelf;Island
cg01011425	chr14	64504406	ZBTB1;ZBTB25	TSS1500;TSS1500	Island
cg25531249	chr21	29299360	BACH1	promoter	Island
cg13126279	chr21	46161644	FTCD	distal_enhancer	Island
cg20448447	chr12	121817390	SETD1B	distal_enhancer
cg09911485	chr14	100149264	DEGS2	distal_enhancer	Island
cg19417168	chr19	4531949	PLIN5	GeneBody	S_Shore;N_Shelf
cg03388679	chr20	57263422	BMP7	distal_enhancer	N_Shore;N_Shore
cg07918170	chr17	82932272	TBCD	GeneBody	S_Shelf;S_Shore;S_Shore
cg25558103	chr17	44758491	ADAM11	prox_enhancer	Island
cg02043105	chr16	28866338	SH2B1	distal_enhancer	S_Shelf
cg13361393	chr22	23772784	MMP11	promoter	S_Shelf;N_Shore
cg27467803	chr13	57629484	PCDH17	TSS1500	Island;N_Shelf
cg21404878	chr15	72286264	CELF6	GeneBody	N_Shelf
cg17312092	chr12	74664113
cg08492619	chr13	87671938	MIR4500HG	prox_enhancer	Island;N_Shelf
cg12473009	chr17	8079754	ALOX12B;LOC107985075	GeneBody;GeneBody	Island
cg02515730	chr16	58198246	CSNK2A2	promoter	Island
cg26597603	chr13	113402514	ADPRHL1	distal_enhancer	S_Shore
cg02970735	chr14	105394923	TEX22	distal_enhancer	N_Shelf
cg25508527	chr19	7294972	INSR	prox_enhancer	S_Shore;Island
cg22193146	chr19	45178322	TRAPPC6A	prox_enhancer	Island
cg13092355	chr17	41836350	NT5C3B	promoter	Island
cg14840848	chr13	112272962	LOC107984555;LOC107984555;LOC101928730	TSS200;TSS1500;exon1
cg25245636	chr17	81890997	ANAPC11	prox_enhancer	S_Shelf;Island
cg26276877	chr12	77065700	E2F7	promoter	Island
cg24625084	chr15	89628654	KIF7	distal_enhancer	Island
cg07733567	chr17	19344605	MIR1180	promoter	Island
cg08608240	chr16	1030808			S_Shelf;S_Shore;S_Shore
cg24161106	chr17	17813894	MIR33B	prox_enhancer	S_Shelf;S_Shore
cg27295850	chr16	3364983	LOC105371059;LOC105371059	TSS200;TSS1500	Island
cg10174683	chr16	85586368	GSE1	GeneBody	Island
cg22010774	chr19	38466275	RYR1	other_regul_region	Island
cg02041805	chr16	1281546
cg26703960	chr12	104957897	SLC41A2	prox_enhancer	Island
cg24766002	chr17	81872007	ARHGDIA	prox_enhancer	S_Shelf;Island
cg14016587	chr19	39927872	FCGBP	distal_enhancer	S_Shelf
cg17683336	chr19	11195248	KANK2	prox_enhancer	S_Shore;N_Shore
cg21313137	chr20	45833663	TNNC2	promoter	N_Shore
cg09422450	chr16	79589721	MAF	distal_enhancer	Island
cg03008834	chr22	43110522	BIK	promoter	S_Shore;Island
cg22382663	chr15	68054092	PIAS1	promoter	Island
cg14434408	chr18	74597995	ZNF407-AS1;ZNF407-AS1	TSS200;TSS1500	Island
cg26393294	chr14	32939198	NPAS3	promoter	Island
cg17124430	chr19	793925			N_Shore;N_Shelf
cg11078810	chr14	77377432	SAMD15	promoter	S_Shore
cg22024783	chr19	44890659	TOMM40	TSS1500	Island
cg27427491	chr17	80105816	GAA	distal_enhancer	S_Shelf;Island;N_Shore;N_Shelf
cg03314166	chr18	35498052	INO80C;INO80C	TSS200;TSS1500	Island
cg20158669	chr12	55927134	PYM1;WIBG	promoter;promoter	Island;N_Shore
cg08293825	chr19	38851861	HNRNPL	GeneBody	Island
cg24174145	chr12	52192108	KRT80	promoter
cg23683620	chr19	2753459			N_Shore;N_Shore
cg05016051	chr16	30985126	HSD3B7	promoter
cg26540123	chr20	45792123	DNTTIP1;DNTTIP1;WFDC3	TSS200;TSS1500;TSS1500	Island
cg04919944	chr15	28274885	RPL41P2	distal_enhancer
cg21883598	chr15	45111959	DUOX2	distal_enhancer	Island;N_Shore;N_Shelf
cg16823406	chr12	56688395	PTGES3	promoter	Island
cg22112083	chr15	75995142	NRG4	GeneBody
cg09133154	chr17	80602872	RPTOR	GeneBody
cg15848561	chr14	101457849	RP11-1029J19.2	distal_enhancer	Island
cg03264884	chr22	31160581	RNF185	prox_enhancer	S_Shore
cg14110885	chr17	50833780	WFIKKN2	prox_enhancer
cg08502239	chr17	9904805	RCVRN	prox_enhancer	Island
cg07059148	chr17	38675002	EPOP	promoter	Island
cg03017520	chr18	31043124	DSC3	TSS1500	Island
cg19598832	chr19	1646449	TCF3	distal_enhancer	Island
cg02765225	chr15	43791781	SERF2	promoter	N_Shore
cg06537894	chr19	12867892	MAST1	GeneBody	Island
cg13166748	chr15	28192013	OCA2	distal_enhancer
cg15086825	chr17	74941551	OTOP3	distal_enhancer
cg25506106	chr19	17859935	RPL18A	exon1	Island
cg10774877	chr13	101416638	NALCN	prox_enhancer	Island
cg12146546	chr17	6713564	SLC13A5	promoter	Island
cg21040726	chr12	109547450	RNU4-32P	other_regul_region
cg09154850	chr17	15468798	CDRT4	TSS1500
cg26398063	chr20	33811716	ZNF341-AS1	TSS1500	Island
cg06102403	chr20	31870905	TTLL9	promoter	Island
cg06919568	chr16	89873903	TCF25	promoter	Island
cg23825981	chr20	62406982	CABLES2	prox_enhancer	Island
cg03157509	chr19	1313408	RPS15P9	distal_enhancer	Island;N_Shelf
cg22664697	chr19	2819643	ZNF554	TSS1500	Island
cg11976925	chr17	13018175	ELAC2	promoter	Island
cg05230054	chr19	33684513	CHST8	promoter	Island
cg18770579	chr19	49688085	ADM5	prox_enhancer	Island;N_Shore;N_Shore
cg04415798	chr14	36659381	LOC105370455	TSS1500	S_Shelf;S_Shore;N_Shelf;N_Shelf
cg08826226	chr21	41169235	BACE2	GeneBody	S_Shore
cg16068263	chr13	36155094	DCLK1	distal_enhancer	Island
cg27317813	chr12	4289342	CCND2	GeneBody
cg02973057	chr22	31098874	SMTN	distal_enhancer	Island
cg02609028	chr15	90102640	IDH2;IDH2-DT	promoter;promoter	Island
cg23206622	chr14	93333231	BTBD7;UNC79	promoter;promoter	Island
cg25629572	chr13	114132743	RASA3	promoter	Island
cg27183791	chr16	89315496	ANKRD11	distal_enhancer
cg09693358	chr20	35541968	ERGIC3	promoter	Island
cg15777825	chr19	56840646	PEG3;MIMT1;ZIM2	promoter;promoter;promoter	S_Shore;Island
cg09756109	chr16	1543177	TMEM204	distal_enhancer	S_Shore
cg24777315	chr12	65741954	RPSAP52	distal_enhancer	Island
cg15606745	chr22	36609467	CACNG2	GeneBody
cg11078994	chr15	101724562	TARSL2;TARS3	promoter;promoter	S_Shore
cg25084332	chr12	62603629	MIRLET7I;LINC01465	promoter;promoter	Island
cg19041006	chr19	56838311	PEG3	prox_enhancer	N_Shore;N_Shore
cg19911158	chr14	105072144	GPR132	distal_enhancer
cg17664577	chr20	46013475	MMP9	distal_enhancer	S_Shelf;S_Shore;Island;N_Shore
cg04267851	chr20	396490	RBCK1	distal_enhancer	Island
cg19775898	chr14	20461509	TMEM55B;PIP4P1	promoter;promoter	S_Shore
cg26734620	chr12	56300514	CS	promoter	Island
cg12812489	chr17	42744706	EZH1	prox_enhancer	Island
cg15084758	chr18	658390	TYMSOS	promoter	Island
cg12405258	chr13	114162166	CFAP97D2	distal_enhancer	S_Shore
cg20066602	chr14	58152315	ARMH4;C14orf37	promoter;promoter	Island
cg22454673	chr15	28274445	RPL41P2	distal_enhancer
cg11247304	chr19	51020677	KLK10	prox_enhancer	S_Shelf;S_Shore
cg10116794	chr16	4538888	CDIP1	promoter	Island
cg25013011	chr12	129904465	TMEM132D	prox_enhancer	S_Shore
cg25212146	chr18	67517061	DSEL	TSS1500	S_Shore
cg05010179	chr15	74726154	CYP1A1	prox_enhancer	Island
cg26153954	chr21	26171403	APP	prox_enhancer	S_Shore
cg08639244	chr19	41440016	DMAC2;ATP5SL	promoter;promoter	S_Shore
cg03131395	chr17	42388081	STAT3	prox_enhancer	Island
cg21930140	chr21	41424610	MX1	GeneBody	S_Shelf;N_Shore
cg03002695	chr19	11814227	ZNF440	promoter	N_Shore
cg18435532	chr19	35533900	GAPDHS	prox_enhancer	Island
cg22967612	chr20	45972526	ZNF335	prox_enhancer	Island
cg21653132	chr17	36722348	LOC105371750;LOC105371750	TSS200;TSS1500
cg25694349	chr12	132489320	FBRSL1	prox_enhancer	Island
cg12540260	chr21	43789939	RRP1	prox_enhancer	S_Shelf;Island
cg17217575	chr21	45277152	POFUT2	promoter	S_Shore;Island
cg07581978	chr13	80342923	SPRY2	prox_enhancer	S_Shelf;S_Shore;Island
cg00473384	chr20	17569793	DSTN	promoter	S_Shore;Island
cg01580613	chr20	10035012	ANKEF1	promoter	Island
cg05344293	chr16	84593901	COTL1	GeneBody
cg18103756	chr14	104145254	KIF26A	GeneBody
cg20851790	chr17	80356677	RNF213;RNF213-AS1	GeneBody;GeneBody	S_Shelf
cg05953549	chr16	56932192	HERPUD1	promoter	Island
cg13460311	chr18	75125826
cg10772210	chr14	24136356	PSME1	promoter	S_Shelf;Island
cg02147032	chr16	71808133	ATXN1L	prox_enhancer	Island
cg22654039	chr20	11890634	BTBD3;BTBD3	TSS200;TSS1500	N_Shore
cg01891736	chr16	11561303	LITAF	distal_enhancer
cg04308337	chr15	42575105	STARD9	TSS1500	N_Shore
cg05346688	chr15	91916295	SLCO3A1	distal_enhancer	Island
cg01117788	chr21	41304322	FAM3B	distal_enhancer	Island
cg16021775	chr22	21045770	AC002472.13;LRRC74B	promoter;promoter	Island
cg01724067	chr14	81221139	GTF2A1	promoter	Island
cg26081974	chr13	113411582	ADPRHL1	prox_enhancer	N_Shore;N_Shore
cg20499457	chr12	12786817	APOLD1	GeneBody	Island
cg08006076	chr17	74776380	NAT9;TMEM104	promoter;promoter	Island
cg01000937	chr14	30261430
cg20706482	chr19	54137599	CNOT3	prox_enhancer	Island
cg02486253	chr17	57045467	RNF126P1	promoter	Island
cg16426714	chr17	79799243			S_Shelf;Island
cg10106363	chr21	29298602	BACH1;LOC105369299	TSS1500;exon1	Island
cg20168533	chr12	106358021	POLR3B	promoter	Island
cg26595006	chr16	89055333			S_Shelf;S_Shelf
cg19725343	chr19	51327706	VSIG10L-AS1	distal_enhancer	Island
cg24914404	chr17	5191966	ZNF594;ZNF594-DT	promoter;promoter	Island
cg21051375	chr12	98644170	IKBIP	prox_enhancer	N_Shore
cg24679411	chr12	6767022	MLF2	prox_enhancer	Island
cg21058362	chr13	112728356	ATP11A	GeneBody	Island
cg03033930	chr19	50402328	POLD1	distal_enhancer	Island
cg26401822	chr12	122975285	OGFOD2;ABCB9	promoter;promoter	Island
cg11738719	chr17	42823961	MIR6781	promoter	N_Shore
cg07787703	chr13	72781840	DIS3	promoter	Island
cg02835423	chr19	7099219	ZNF557	distal_enhancer	Island
cg10287814	chr17	76023552	EVPL	distal_enhancer	S_Shore
cg03739411	chr16	1918123	HS3ST6	prox_enhancer	Island
cg06494844	chr17	79085114	ENGASE	GeneBody
cg17973462	chr19	6279759	MLLT1	prox_enhancer	Island
cg19691410	chr14	95530476	SCARNA13	distal_enhancer	N_Shelf
cg07341220	chr16	1533898	TMEM204	prox_enhancer	Island;N_Shelf
cg16648571	chr20	37520829	NNAT	prox_enhancer	Island;N_Shore
cg14329889	chr14	104229757	LINC02691	distal_enhancer
cg24922631	chr19	19192460	RFXANK;BORCS8-MEF2B;BORCS8;RFXANK	TSS1500;TSS1500;TSS1500;exon1	S_Shore;N_Shore
cg23404573	chr19	7926229	CTXN1	promoter	Island;N_Shore
cg27114727	chr14	73760483	ELMSAN1;MIDEAS	prox_enhancer;prox_enhancer	Island
cg19372049	chr12	108560756	SART3	prox_enhancer	Island;N_Shore
cg07966140	chr13	33285899	STARD13	promoter
cg07902188	chr19	29606300	POP4	promoter	Island
cg14455590	chr22	49616543	RP1-29C18.8	promoter	S_Shore
cg11623861	chr19	37506392	ZNF793	prox_enhancer	N_Shore
cg25279240	chr19	47264814	CCDC9	distal_enhancer	Island
cg02928991	chr17	48610503	HOXB7	prox_enhancer	N_Shelf;S_Shelf;Island
cg20925434	chr21	33641970	CRYZL1	promoter	S_Shore;N_Shore
cg12945769	chr15	68929233	SPESP1;SPESP1-NOX5	TSS1500;TSS1500	N_Shore
cg13762474	chr15	42079610	PLA2G4D	distal_enhancer	Island
cg14721139	chr21	42352389	TFF2	prox_enhancer
cg17780995	chr17	63827893	FTSJ3;PSMC5	TSS1500;exon1	Island
cg05344495	chr19	3478664	SMIM24	promoter	N_Shelf;N_Shelf
cg01515809	chr17	59155035	SKA2	promoter	Island
cg01251591	chr22	43955003	SAMM50	TSS1500	N_Shore
cg16833264	chr17	77056521	SNHG20;LINC00338	distal_enhancer;distal_enhancer	S_Shore
cg14893889	chr17	8016363	GUCY2D	GeneBody	Island
cg01396112	chr17	27793676	NOS2	promoter	Island
cg00588756	chr19	12294362	ZNF44	prox_enhancer	N_Shore
cg17038216	chr12	57636351			S_Shelf
cg25970832	chr18	31041685	LOC124904345	exon1	Island
cg19812938	chr17	82930756	TBCD	GeneBody	S_Shore;S_Shore;N_Shore
cg00686761	chr18	12991152	CEP192;CEP192-DT	promoter;promoter	Island
cg21932368	chr15	45200908	SHF	exon1	S_Shore
cg26860780	chr19	4217762	EBI3	distal_enhancer	Island
cg24034477	chr20	36573656	TGIF2-RAB5IF;TGIF2;DLGAP4-AS1;TGIF2	TSS1500;TSS1500;TSS1500;exon1	Island
cg25550913	chr13	114018189	C13orf46	distal_enhancer	S_Shelf;S_Shore;S_Shore;Island;N_Shelf
cg08687515	chr19	58150595	ZNF329	prox_enhancer	Island
cg06646646	chr16	1765153	NME3	distal_enhancer	S_Shore;N_Shelf
cg19811446	chr17	79010008	CANT1	prox_enhancer	Island
cg18724430	chr15	89408556	LOC105371031	GeneBody	S_Shore;N_Shore;N_Shelf
cg10833826	chr17	78840956	USP36	promoter	Island
cg27262236	chr20	57390021	RBM38	prox_enhancer	Island
cg25291355	chr19	10291491	ICAM5	prox_enhancer	S_Shelf;Island;N_Shelf
cg05245655	chr19	45769196	SIX5	promoter	S_Shelf;Island
cg15425541	chr14	60652033			S_Shelf
cg13674885	chr19	19538232	CILP2	promoter	Island;N_Shore
cg10503563	chr17	8249418	PFAS	promoter	S_Shore;Island
cg01537769	chr13	93423589	HNRNPA1P29	distal_enhancer
cg25129541	chr12	52879412			N_Shore
cg24872076	chr19	16572458	SLC35E1	promoter	Island
cg17775332	chr19	39834247	DYRK1B	promoter	Island
cg11691393	chr15	64825876	PIF1	promoter	S_Shore
cg12956598	chr19	10551906	MIR1238	prox_enhancer
cg09259004	chr19	54448885	LENG8;LENG8-AS1	TSS1500;exon1	N_Shore
cg17991823	chr18	12254474	CIDEA	promoter	Island
cg15814923	chr19	14117798	PRKACA	promoter	Island
cg01295631	chr16	88087561	RP11-863P13.5	prox_enhancer
cg26274596	chr12	45051240	DBX2	prox_enhancer	Island
cg10588425	chr20	63861467	ABHD16B;ABHD16B;LOC112268269	TSS200;TSS1500;exon1	N_Shore;N_Shelf
cg15784997	chr19	3196309	NCLN	distal_enhancer	Island;S_Shelf;N_Shelf
cg08349826	chr16	10252546	LOC105371078	exon1	S_Shore
cg11439004	chr17	68101355	LINC00674;LINC00674;LOC124904048	TSS200;TSS1500;exon1	N_Shore
cg15434296	chr18	23662958	ANKRD29	promoter	Island
cg06998210	chr16	66844665	CA7	prox_enhancer	Island
cg04664999	chr19	14075173	MIR1199	prox_enhancer	S_Shore;S_Shore
cg16857335	chr19	47130683	SAE1	promoter	Island
cg27572598	chr16	31874085	ZNF267	prox_enhancer	Island
cg08420572	chr19	13013790	NFIX	GeneBody	S_Shore;Island;N_Shore
cg04819499	chr17	44967646	C1QL1	exon1	Island;N_Shelf
cg12972062	chr19	9584738	ZNF121	TSS1500	Island
cg06096901	chr17	80920593	RPTOR	GeneBody	N_Shelf
cg26142380	chr17	28948999	PHF12	distal_enhancer	N_Shore;N_Shelf
cg12475128	chr17	81512961	ACTG1	promoter	Island
cg14502606	chr17	42566934	MLX	promoter	Island;S_Shelf
cg25908612	chr20	45934298	PCIF1	prox_enhancer	Island
cg02576153	chr16	85256152	GSE1	GeneBody
cg27170427	chr12	130474166	RIMBP2	GeneBody
cg23395483	chr19	35740517	IGFLR1	prox_enhancer	S_Shore;Island
cg18307673	chr14	55411931	ATG14	promoter	Island
cg09314734	chr14	64955066	GPX2	distal_enhancer
cg26571142	chr19	48637389	DBP	promoter	S_Shore;Island
cg13387677	chr22	37807795	GCAT	promoter	S_Shelf;Island
cg16529440	chr12	92929443	EEA1	promoter	Island
cg15524173	chr19	40348263	C19orf47	prox_enhancer	N_Shore
cg05335115	chr16	663023	WDR90	distal_enhancer	S_Shore;S_Shore;Island
cg06435511	chr16	87417320	ZCCHC14	GeneBody	S_Shelf;S_Shelf
cg08177264	chr19	11814404	ZNF440	prox_enhancer	Island
cg02246427	chr15	75905114	FBXO22	TSS1500	S_Shore
cg03484612	chr15	74803154	LMAN1L	distal_enhancer	Island
cg17955575	chr17	75764938	GALK1	GeneBody	Island
cg20089531	chr14	92107629	ATXN3	prox_enhancer	S_Shore
cg04600411	chr17	42117538	KAT2A	distal_enhancer	Island
cg10024751	chr15	84631392	SCAND2P	promoter	Island;N_Shelf
cg17476421	chr19	19733248	ZNF14	promoter	S_Shore
cg07104895	chr17	81978623	ASPSCR1	prox_enhancer	S_Shore
cg00082833	chr16	1511274	IFT140	GeneBody	S_Shore
cg06254214	chr17	4741782	ZMYND15	prox_enhancer	S_Shore;N_Shelf
cg18758433	chr17	80649801	RPL31P7	distal_enhancer
cg03383056	chr17	79799400			Island
cg00944193	chr13	35470723	NBEA	promoter	Island;N_Shore
cg02653364	chr16	58249802	CFAP263;CCDC113	promoter;promoter	Island
cg07060908	chr16	29873649	CDIPTOSP	other_regul_region	N_Shelf
cg20560283	chr15	66936611	SMASR	GeneBody
cg25307468	chr19	3604806	TBXA2R	prox_enhancer	N_Shore
cg07304536	chr16	86954029
cg21637321	chr12	113335187	SLC8B1	promoter	S_Shore
cg21256706	chr15	59996569			S_Shore;N_Shore
cg05048372	chr18	62715310	PHLPP1	prox_enhancer	Island
cg04308185	chr17	39928124	ORMDL3	TSS1500	S_Shore
cg26815147	chr15	45587104	BLOC1S6	promoter	Island
cg21654974	chr17	5486287	MIS12	promoter	Island
cg17881910	chr17	45437863	ARHGAP27	distal_enhancer
cg20331689	chr20	62816377	COL9A3	TSS1500	Island;S_Shelf
cg10290107	chr16	27549811	KATNIP;GTF3C1	TSS1500;exon1	Island
cg11691635	chr17	37609534	SYNRG	promoter	Island
cg24791880	chr19	19505406	TSSK6	other_regul_region	S_Shelf;S_Shelf
cg05360208	chr14	20413540	TEP1	promoter	Island
cg15533434	chr14	39114255	GEMIN2	promoter	Island
cg11884385	chr14	88263501	KCNK10	distal_enhancer
cg26877648	chr17	40054706	MED24	prox_enhancer	Island
cg27387888	chr22	19736921	GP1BB	distal_enhancer	Island
cg01565740	chr13	110017855	LINC03082	GeneBody
cg23419756	chr13	112331669	LINC01044	TSS1500	S_Shore
cg22489583	chr19	51311511	IGLON5	promoter	Island
cg06609583	chr13	112774984	ATP11A-AS1	distal_enhancer	Island
cg10519155	chr20	62182842	MTG2	promoter	Island
cg14526166	chr17	35587244	AP2B1	promoter
cg10008589	chr16	89247056	LOC124903766	TSS1500	Island
cg26931990	chr16	1611229	IFT140	prox_enhancer	Island
cg23797577	chr17	8176448	TMEM107	promoter	Island
cg09336228	chr16	70346712	DDX19A;DDX19A-DT	promoter;promoter	N_Shore
cg19656577	chr12	3491063	PRMT8	promoter	Island
cg10769343	chr14	24147979	PSME2	TSS1500	S_Shore
cg04782667	chr19	48741708	RASIP1	prox_enhancer	S_Shelf
cg20958497	chr19	17948076	KCNN1	distal_enhancer	Island;N_Shore;N_Shelf
cg15551673	chr19	11456654	ELAVL3	GeneBody	S_Shore
cg23091984	chr19	31348758	TSHZ3-AS1	promoter	Island
cg16937902	chr12	130280861
cg13166942	chr14	101062187	MIR377	promoter	N_Shelf
cg19872463	chr12	6772463	LAG3	promoter	N_Shore
cg23552122	chr13	20718328	IL17D	GeneBody	N_Shelf
cg17384056	chr19	47239572	LOC124904731	GeneBody	Island
cg15869492	chr17	38751042	PCGF2;LOC100287808	TSS1500;exon1	S_Shore;N_Shore;N_Shore
cg04112624	chr17	4987384	CAMTA2-AS1;CAMTA2	TSS1500;exon1	Island
cg25679378	chr17	75278311	MIF4GD-DT	distal_enhancer
cg08990514	chr17	50595122	CACNA1G	GeneBody
cg18603466	chr17	35119947	RAD51D	promoter	Island
cg03671191	chr19	51704100	SPACA6	GeneBody	S_Shore;Island
cg06663668	chr19	45406504	POLR1G;PPP1R13L;POLR1G;PPP1R13L	TSS200;TSS200;TSS1500;TSS1500	S_Shore;Island
cg12536809	chr17	74856375	GRIN2C	distal_enhancer	S_Shelf;N_Shelf
cg00815117	chr17	28758770	FAM222B	GeneBody
cg00431447	chr16	15435258	MPV17L-BMERB1;BMERB1	GeneBody;GeneBody	S_Shore
cg12558012	chr19	19170388	MEF2B	promoter	Island
cg06598332	chr17	48037445	MIR152	prox_enhancer	Island
cg08409451	chr16	2223122	E4F1	prox_enhancer	N_Shore
cg05117058	chr20	3228574	SLC4A11	distal_enhancer	Island;N_Shore;N_Shelf
cg14634903	chr20	297456	ZCCHC3	promoter	Island
cg18626346	chr19	7830152	EVI5L;EVI5L	TSS200;TSS1500	N_Shore
cg13343549	chr17	83025871	B3GNTL1	distal_enhancer	S_Shore
cg23176270	chr14	23006858	C14orf93	exon1	Island;N_Shelf
cg26515676	chr12	7189070	PEX5	promoter	N_Shore
cg21192671	chr19	4176196	SIRT6	GeneBody	S_Shelf
cg06234966	chr17	82092884	FASN	GeneBody	Island;N_Shelf
cg07550554	chr14	72929070	RPL36P3	prox_enhancer	S_Shelf
cg23318063	chr14	57866033	SLC35F4;SLC35F4;SLC35F4	TSS200;TSS1500;exon1	Island
cg03728457	chr15	74327254	CCDC33	GeneBody
cg23393196	chr17	3625499	SHPK	GeneBody	S_Shore
cg06674527	chr15	65077590	KBTBD13	prox_enhancer	Island
cg21499869	chr19	18479038	ELL	distal_enhancer
cg10453148	chr16	89139134	LINC00304	distal_enhancer
cg27197120	chr17	31094814	NF1	promoter	Island
cg02171093	chr14	95686192	TCL1B	prox_enhancer
cg04346672	chr14	68763193
cg17826168	chr19	6464092	CRB3	promoter	S_Shelf;Island
cg06896906	chr17	78841158	USP36;LOC124904067	TSS1500;exon1	Island
cg05926943	chr16	50066606	HEATR3-AS1	prox_enhancer	Island
cg06947320	chr19	13774437	C19orf53	promoter	Island
cg00012692	chr13	20231348	GJB6	promoter	N_Shore
cg14144229	chr14	68669870	RAD51B;LOC124903333	GeneBody;GeneBody
cg11797949	chr17	11598315	DNAH9	promoter	Island
cg02455501	chr19	43575793	XRCC1;PINLYP	promoter;promoter	S_Shore
cg10468736	chr16	1176302	LNCPTCTS	distal_enhancer	N_Shore;N_Shelf
cg06654691	chr17	42673962	PLEKHH3	GeneBody	S_Shelf;N_Shore
cg03039137	chr19	13791863			N_Shelf
cg17861455	chr17	3535639	TRPV3	distal_enhancer	S_Shelf;Island
cg27300230	chr17	39687967	ERBB2;PGAP3	promoter;promoter	Island
cg19481596	chr17	44325024	SLC25A39	promoter	Island
cg05308792	chr16	1528806	TMEM204	promoter	S_Shelf
cg08276042	chr16	2690347	KCTD5	GeneBody
cg03690837	chr21	38805241	ETS2	promoter	Island
cg11260072	chr19	18594550	C19orf60;REX1BD	distal_enhancer;distal_enhancer	Island;N_Shore
cg22244076	chr20	35284900	EIF6	promoter	Island
cg13635455	chr14	91264668	GPR68;GPR68	TSS200;TSS1500	Island
cg27600804	chr16	89045340			S_Shelf;N_Shelf
cg02634272	chr16	71425967	LINC02136	prox_enhancer	Island
cg05522774	chr21	33071137	OLIG1	exon1	Island
cg03530740	chr19	1619279	RNU6-1223P	distal_enhancer	S_Shelf;Island;N_Shelf
cg18425696	chr14	60723683	SIX4	prox_enhancer	Island
cg11077171	chr15	74588710	ARID3B;LOC124903527	GeneBody;GeneBody
cg03751967	chr19	39915836	FCGBP	GeneBody	Island
cg00155593	chr15	60398080	ANXA2	promoter	Island;N_Shore
cg03555470	chr17	18260455	MIEF2	promoter	S_Shore;Island;N_Shelf
cg27042584	chr16	51134574	LOC105371253	GeneBody	Island
cg15902874	chr14	31208510	HECTD1	TSS1500	S_Shore
cg10253022	chr22	19941944	COMT;TXNRD2	promoter;promoter	Island
cg01849466	chr14	103726742	Y_RNA	prox_enhancer	N_Shore
cg15400028	chr17	47530949	NPEPPS	promoter	Island
cg09479650	chr16	85544910	GSE1	GeneBody
cg21759057	chr19	983033	WDR18	prox_enhancer	Island;N_Shore
cg07818826	chr15	68820117	ANP32A	prox_enhancer	Island
cg01132020	chr16	85935313	LINC02132	GeneBody
cg24127743	chr19	55339800	KMT5C;SUV420H2	promoter;promoter	Island
cg21697851	chr21	36704569	LOC107985492	exon1	S_Shelf;Island;N_Shelf
cg23187886	chr13	110308769	COL4A2	GeneBody	S_Shore;Island
cg05332960	chr18	33440454	CCDC178	GeneBody	N_Shore
cg16065234	chr18	69469946	LOC105372179	exon1	Island
cg09290705	chr15	59993309			N_Shore;N_Shelf
cg16716316	chr15	45201240	SHF	promoter	S_Shelf
cg11832221	chr14	99481046	CCNK	prox_enhancer	Island
cg11140838	chr17	82327393	SECTM1	distal_enhancer
cg00612595	chr21	46297950	YBEY	distal_enhancer	Island
cg14054357	chr17	2704692	CLUH	distal_enhancer	Island
cg21597937	chr18	79481643	LOC107985162	TSS1500	S_Shore;N_Shore
cg21132536	chr20	34877377	ACSS2	prox_enhancer	S_Shore
cg07664277	chr16	89548045	RPL13	distal_enhancer
cg18596053	chr17	44142198	C17orf53;HROB	promoter;promoter	Island
cg16647169	chr18	9474997	RALBP1	promoter	Island;N_Shelf
cg17029690	chr19	43504921	PHLDB3	promoter	S_Shore
cg18141386	chr14	100586633	BEGAIN	prox_enhancer	N_Shore
cg26684679	chr12	132337211			S_Shelf;N_Shore
cg26108594	chr21	45288591	LINC00205	prox_enhancer	Island
cg00180470	chr16	11249608	RMI2	promoter	Island
cg01601841	chr17	752565	DBIL5P	promoter	Island
cg06153873	chr16	4006359	ADCY9	GeneBody
cg09524080	chr17	76453320	AANAT;UBE2O	promoter;promoter	Island
cg10351617	chr21	46160824	FTCD	distal_enhancer	Island
cg16975985	chr12	49130265	TUBA1B-AS1	prox_enhancer	N_Shore
cg01433610	chr17	5500559	LOC728392;LOC124900388	exon1;exon1	Island
cg08844501	chr19	51079584	KLK14	GeneBody
cg12466737	chr18	37566626	CELF4	TSS1500	S_Shore;Island
cg15724965	chr22	35381008	HMOX1	promoter	Island
cg19423625	chr19	991886	WDR18	GeneBody	S_Shore;N_Shore
cg25411508	chr19	19653876	ATP13A1	distal_enhancer	Island
cg10162522	chr14	63046042	KCNH5	prox_enhancer	Island
cg00225576	chr15	69299016	PAQR5;PAQR5-DT	promoter;promoter	Island
cg01032675	chr19	3136432	GNA15	prox_enhancer
cg02792140	chr19	3505955	FZR1	prox_enhancer	Island
cg05349356	chr20	3470962	ATRN	promoter	Island
cg26932586	chr14	102048045	DYNC1H1	GeneBody
cg04231541	chr16	2799109	PRSS41	prox_enhancer	Island
cg15233380	chr13	26046474	SHISA2	GeneBody
cg04377289	chr17	81018165	LOC124904078	GeneBody
cg16270399	chr18	76545937	LINC00683	distal_enhancer
cg10026203	chr16	66844751	CA7	prox_enhancer	Island
cg00002809	chr17	78486271	DNAH17;DNAH17-AS1	GeneBody;GeneBody
cg21323684	chr18	78778286			N_Shelf
cg02967289	chr16	21637760	RNU6-1005P	distal_enhancer
cg27068012	chr16	28950963	NFATC2IP	promoter	Island
cg21680208	chr12	82358934	METTL25	prox_enhancer	Island
cg23732384	chr19	7903681	MAP2K7	promoter	S_Shelf;Island
cg01335597	chr19	1944193	CSNK1G2	distal_enhancer	S_Shelf;N_Shelf
cg14852456	chr17	75320880	RPL36AP7	distal_enhancer
cg26076960	chr13	48095252	MED4	promoter	Island
cg21780859	chr13	29428770	MTUS2	promoter
cg04900565	chr14	32939742	NPAS3	prox_enhancer	Island
cg05598205	chr16	46689514	ORC6	promoter	Island
cg04848555	chr14	53509086	LOC105370504	GeneBody
cg06101725	chr13	39655940	COG6	prox_enhancer	Island
cg09985530	chr16	74666436	RFWD3	prox_enhancer	Island
cg13558754	chr19	35756966	HSPB6	promoter	Island;N_Shore
cg00270654	chr16	87702118	KLHDC4	GeneBody	N_Shore;N_Shelf
cg17038902	chr20	62351931	LAMA5-AS1	prox_enhancer	Island
cg16738145	chr15	56465116	MNS1	promoter	Island
cg19272617	chr20	47786745	SULF2	promoter	Island
cg18154014	chr19	37507089	ZNF793-AS1;ZNF793-AS1;ZNF793	TSS200;TSS1500;exon1	Island
cg16676472	chr19	41859879	RPS19	prox_enhancer	Island
cg09423080	chr13	75537615	COMMD6	promoter	Island
cg05176964	chr22	42514171	RRP7A	other_regul_region	Island
cg26796518	chr12	6075350	RN7SL69P	distal_enhancer
cg13057770	chr13	30307629	KATNAL1	promoter	Island
cg05364651	chr16	1217876	CACNA1H	GeneBody	S_Shelf;Island
cg01543795	chr16	27203826	KDM8	promoter	Island
cg05742863	chr22	45413438	SMC1B	prox_enhancer	Island
cg18857588	chr20	63284927	MIR4326	prox_enhancer	Island;N_Shore;N_Shelf
cg14878842	chr13	113076112	MCF2L	GeneBody	S_Shore;N_Shore
cg13397314	chr22	20268529	RTN4R	promoter	Island
cg22251121	chr19	47432278	MEIS3	other_regul_region	S_Shore
cg25810247	chr13	108214806	LIG4	prox_enhancer	Island;N_Shelf
cg20081969	chr15	80404713	ARNT2	prox_enhancer	Island
cg25707253	chr18	35972578	C18orf21	promoter	Island;N_Shore
cg03535829	chr19	17486517	SLC27A1	GeneBody	N_Shore
cg08730728	chr22	36856551	NCF4	distal_enhancer	Island
cg13847977	chr18	32673181	RP11-386P4.1	other_regul_region
cg18389807	chr20	31996656	RNA5SP481	other_regul_region	S_Shore;Island
cg06173319	chr16	90082367			Island
cg11278799	chr20	13784931	ESF1;NDUFAF5	promoter;promoter	Island
cg22837342	chr14	23286199	HOMEZ	promoter	Island
cg24922817	chr19	41940304	ERFL	distal_enhancer	Island
cg02746913	chr17	77241468
cg10758306	chr20	18058127	OVOL2	promoter	S_Shore;N_Shore
cg02533339	chr16	14309183	MIR365A;MIR365A	TSS200;TSS1500
cg13583309	chr14	54489074	GMFB	promoter	Island
cg05805038	chr15	72376072	HEXA;HEXA-AS1	promoter;promoter	Island
cg09213403	chr16	30525161	ZNF768	prox_enhancer	Island;N_Shore
cg22352029	chr17	43995003	PYY	distal_enhancer	Island
cg26243254	chr12	131950106	EP400	promoter	Island
cg10342789	chr20	50153911	TMEM189-UBE2V1;PEDS1-UBE2V1;TMEM189;PEDS1	promoter;promoter;promoter;promoter	Island
cg20204401	chr17	80036542	CCDC40	promoter	Island
cg24876492	chr21	42305772	TFF3	distal_enhancer	Island
cg25625162	chr12	122888626	VPS37B	GeneBody
cg11994674	chr17	49470405	LINC02075	distal_enhancer	Island
cg00150025	chr15	42155881	PLA2G4F	GeneBody
cg15612845	chr17	28405966	SLC46A1	prox_enhancer	S_Shore;Island
cg11645754	chr17	21284862	MAP2K3	prox_enhancer	Island
cg23305899	chr14	101073152	MEG9	distal_enhancer
cg05060534	chr13	113616432	TFDP1	distal_enhancer
cg18596952	chr19	49850973	PTOV1;PTOV1-AS1	promoter;promoter	Island
cg27244972	chr21	46296615	YBEY	distal_enhancer	N_Shore
cg10345980	chr17	17223959	FLCN	GeneBody	S_Shelf
cg11408784	chr17	7262974	CLDN7	promoter	S_Shore
cg05362424	chr13	70924507	MTCL1P1	promoter
cg07479492	chr16	10389496	ATF7IP2	GeneBody	S_Shelf
cg20644120	chr12	6872496	SPSB2	prox_enhancer	N_Shore
cg25863289	chr15	101653213	TM2D3	TSS1500	S_Shore
cg17932425	chr19	17511350	PGLS-DT	prox_enhancer	N_Shore
cg16313807	chr18	79963226	HSBP1L1	TSS1500	N_Shore
cg15129823	chr18	77249498	GALR1	TSS1500	N_Shore
cg17453780	chr12	112575244	RPH3A	prox_enhancer	Island
cg02916932	chr16	57284968	PLLP	prox_enhancer	Island
cg22352434	chr19	10115818	EIF3G	distal_enhancer	S_Shore;Island;N_Shelf
cg12524759	chr19	45692374	SNRPD2	promoter	Island
cg09919412	chr17	45149366	HEXIM1	prox_enhancer	Island
cg06623560	chr14	81436619	STON2	promoter	Island
cg23987548	chr17	75405831	GRB2	promoter	Island
cg26333041	chr17	1038142	ABR	distal_enhancer
cg24480524	chr17	82950409	B3GNTL1	GeneBody
cg02370373	chr22	26589588	CRYBA4	TSS1500	Island
cg17398825	chr15	89334903	POLG;POLG-DT	promoter;promoter	S_Shore;Island
cg16199098	chr22	36482072	TXN2	prox_enhancer
cg09809504	chr16	1177402	CACNA1H	GeneBody	Island;N_Shelf
cg17734135	chr20	3159721	FASTKD5	promoter	Island
cg26905327	chr19	41859785	RPS19	prox_enhancer	Island
cg24732856	chr19	1095187	POLR2E	promoter	S_Shore;Island
cg09437479	chr16	78506057	WWOX	GeneBody
cg16549389	chr16	23302159	SCNN1B;SCNN1B	TSS200;TSS1500	Island
cg07835141	chr17	8913901	PIK3R5	prox_enhancer
cg21627865	chr13	73058747	KLF5	promoter	Island
cg03613822	chr17	7211821	DLG4	distal_enhancer	N_Shelf
cg10507099	chr16	67248934	SLC9A5	promoter	S_Shore;Island
cg05202439	chr14	24160325	IRF9	TSS1500
cg27394900	chr19	11294025	TSPAN16	distal_enhancer	Island
cg16280098	chr14	23321673	PABPN1	promoter	Island
cg09780964	chr16	89052727			Island;N_Shore
cg15682511	chr20	407890	RBCK1	prox_enhancer	N_Shore
cg22774088	chr19	2253399	MIR4321	distal_enhancer	Island
cg21635858	chr15	61798561
cg15878588	chr22	37807851	GCAT	promoter	S_Shelf;Island
cg09603024	chr20	49982755	SNAI1	promoter	Island
cg07042725	chr17	38349236	SOCS7	distal_enhancer	N_Shelf
cg22781525	chr17	75012506	ICT1;MRPL58	promoter;promoter	Island
cg06723301	chr22	20859161	SNAP29	prox_enhancer	Island
cg17473382	chr17	61411737	LINC02875	promoter	S_Shelf;Island
cg09559995	chr13	19633508	MPHOSPH8	promoter	Island
cg05898629	chr16	3762687	TRAP1	distal_enhancer
cg16551454	chr22	45010038	PHF21B	promoter	Island
cg22246218	chr17	7462901	ZBTB4	GeneBody	Island;N_Shelf
cg14946334	chr14	91233811	GPR68	GeneBody	Island
cg05088513	chr18	12329192	TUBB6;AFG3L2	GeneBody;GeneBody	S_Shelf
cg20703671	chr17	1492707	MYO1C	promoter	S_Shore
cg07071580	chr16	2205331	MLST8;MLST8	TSS200;TSS1500	Island
cg22675660	chr17	2924305	RAP1GAP2	GeneBody
cg01565083	chr17	82084647	FASN	distal_enhancer	S_Shore;N_Shelf;S_Shelf;S_Shore;N_Shore
cg19133221	chr17	49132917	B4GALNT2	promoter	Island
cg12003064	chr22	45867954	LOC105373071	exon1	S_Shore
cg24201805	chr19	1651530	TCF3	prox_enhancer	N_Shore
cg13246583	chr20	51801433	SALL4	prox_enhancer	Island
cg16800708	chr14	100726636	DLK1	TSS1500	Island
cg00604454	chr16	73063067	ZFHX3	GeneBody	Island;N_Shelf
cg27544191	chr22	50475290	SBF1	prox_enhancer	Island
cg09294038	chr20	36743552	NDRG3	GeneBody	N_Shelf
cg11682319	chr15	101007551	RP11-505E24.3	distal_enhancer	N_Shore
cg09432136	chr19	1818467	REXO1	GeneBody	S_Shore;Island;N_Shelf
cg08172536	chr16	23453254	COG7	promoter	Island
cg26610812	chr18	23136487	CABLES1	prox_enhancer	Island
cg06566034	chr18	50298993			S_Shore
cg00292073	chr16	1137671
cg13536060	chr19	50686414	SHANK1	GeneBody	N_Shore
cg14713933	chr19	53869352	MYADM	promoter	S_Shelf;Island
cg22683624	chr12	132775966	ANKLE2	distal_enhancer	S_Shelf;N_Shelf
cg22702660	chr19	47020978	NPAS1	GeneBody	Island
cg21074631	chr13	49848077	RNY4P30	distal_enhancer	Island
cg14515252	chr20	5113125	TMEM230	promoter	Island
cg06639835	chr13	29849745	UBL3	prox_enhancer	N_Shore
cg18810947	chr19	12720845	TNPO2	prox_enhancer	N_Shore;N_Shelf
cg18323376	chr20	31440438	DEFB123	promoter
cg06351029	chr18	79846110	KCNG2	GeneBody	N_Shelf
cg21341008	chr15	85898788	LOC105370953;LOC105370953	TSS200;TSS1500
cg19273756	chr17	59152330	MIR301A	prox_enhancer	N_Shelf
cg13995769	chr17	79800249			Island
cg21116579	chr14	91947909	FBLN5	prox_enhancer	Island
cg05745622	chr17	82552593	FOXK2	GeneBody
cg08151623	chr16	3192737	AJ003147.9	distal_enhancer	S_Shelf;Island;N_Shore
cg25053334	chr12	12813290	DDX47	promoter	Island
cg15449975	chr14	103532713	TRMT61A	distal_enhancer	S_Shelf;Island;N_Shore
cg16696730	chr21	42496334	RSPH1;RSPH1-DT	promoter;promoter	Island
cg09649545	chr16	85121777	LOC105371381	GeneBody	N_Shelf
cg08030134	chr16	85780325	RNU1-103P	prox_enhancer
cg03255265	chr17	38751916	PSMB3	prox_enhancer	S_Shore;Island;N_Shore
cg04570604	chr19	39532887	EID2B	promoter	Island
cg21265568	chr12	53079623	SPRYD3	TSS1500	Island
cg21651356	chr12	104291761	TXNRD1	distal_enhancer	S_Shelf
cg04788221	chr20	62796334	MRGBP	promoter	S_Shore;N_Shore;N_Shore
cg19056506	chr17	81666532	CCDC137;OXLD1	promoter;promoter	Island
cg07046197	chr17	3472280	SPATA22	prox_enhancer	S_Shore
cg27209110	chr19	53159100	ZNF347	promoter	S_Shore;Island
cg05921834	chr17	82751687	TBCD	prox_enhancer	S_Shore;Island
cg12015443	chr21	44573403	KRTAP10-4	other_regul_region
cg05377041	chr16	88407305	ZNF469	distal_enhancer
cg16260572	chr12	111599695	ATXN2;ATXN2-AS	promoter;promoter	Island
cg21586152	chr19	853540	ELANE	GeneBody	S_Shore;N_Shore
cg19296258	chr17	80904999	RPTOR	GeneBody	N_Shore
cg00974689	chr13	113636485	ATP4B	distal_enhancer	S_Shelf;S_Shore;N_Shore
cg16224727	chr12	132549844	FBRSL1	GeneBody	S_Shore;N_Shelf
cg22446491	chr15	98418147	LINC02351	distal_enhancer	N_Shelf
cg09973102	chr16	89708524	VPS9D1-AS1	distal_enhancer
cg13640769	chr14	100323287	SLC25A47	promoter
cg24765649	chr14	21082069	NDRG2	distal_enhancer
cg07264904	chr13	112979541	MCF2L	exon1	Island;N_Shore
cg21689102	chr21	36698683	SIM2	prox_enhancer	Island
cg24157651	chr18	49492218	RPL17-C18orf32;SNORD58A;SNORD58B	TSS1500;TSS1500;TSS1500	Island
cg25494665	chr13	42049233	DGKH	prox_enhancer	Island
cg12281620	chr19	2525292	GNG7	GeneBody	Island
cg25384861	chr17	28645457	KIAA0100;BLTP2	promoter;promoter	Island
cg09399131	chr14	54760346	SAMD4A	other_regul_region
cg04771838	chr13	110341127	MIR8073	promoter
cg02444810	chr17	28728684	NEK8	promoter	S_Shore;Island
cg01699600	chr16	88778318	PIEZO1	distal_enhancer	N_Shore
cg15554466	chr19	39445400	SUPT5H	promoter	Island
cg18867004	chr15	47184025	SEMA6D	promoter	N_Shore
cg01925397	chr22	45240596	KIAA0930	prox_enhancer	Island
cg16695483	chr14	52069718	NID2	prox_enhancer	Island
cg03016934	chr16	31226896	PYDC1	distal_enhancer	S_Shelf
cg25704407	chr19	1619402	RNU6-1223P	distal_enhancer	S_Shelf;Island;N_Shelf
cg14820221	chr19	5593921	SNRPEP4	distal_enhancer	Island
cg08183141	chr19	50203480	MYH14	promoter	Island;N_Shore
cg27372452	chr15	101175614
cg03513752	chr14	24188487	IPO4	prox_enhancer	Island
cg00463982	chr16	1533983	TMEM204	prox_enhancer	Island;N_Shelf
cg08505355	chr16	741390	CIAO3;NARFL	prox_enhancer;prox_enhancer	S_Shore
cg17932974	chr19	38373260	PSMD8	TSS1500	N_Shore
cg16434195	chr12	109451703	KCTD10	GeneBody
cg26576481	chr12	76085104	NAP1L1	prox_enhancer	Island
cg05437148	chr16	30664559	FBRS	GeneBody
cg05176131	chr17	50547120	SPATA20	promoter	Island
cg13419083	chr20	34112462	EIF2S2	promoter	Island
cg15813550	chr20	63590533	GMEB2	distal_enhancer	Island;N_Shore
cg12744758	chr13	112913776	MCF2L	GeneBody
cg24138916	chr17	4596847	SMTNL2	distal_enhancer	S_Shore;Island
cg12758922	chr20	38472952	RALGAPB	exon1	Island
cg04941630	chr16	54928089	CRNDE	prox_enhancer	N_Shore
cg24352349	chr22	45201886	MIR1249	prox_enhancer	N_Shore
cg19099736	chr22	29306820	GAS2L1;GAS2L1	TSS1500;exon1	Island;N_Shelf
cg25100962	chr12	31629874	METTL20;ETFBKMT	distal_enhancer;distal_enhancer
cg07001481	chr17	5486349	MIS12	promoter	Island
cg12086340	chr14	93538155	UNC79	distal_enhancer
cg18670767	chr22	45310845	FAM118A	prox_enhancer	S_Shore
cg26692463	chr17	73902202			Island
cg02828564	chr16	87411765	ZCCHC14	GeneBody	S_Shelf;N_Shore;N_Shelf
cg13692222	chr14	105217588	BRF1	GeneBody	N_Shore;N_Shore
cg24163563	chr15	100918410	LRRK1;ALDH1A3-AS1	TSS1500;exon1	Island
cg06327407	chr20	2800753	CPXM1	promoter	Island
cg25539735	chr19	35758006	C19orf55;PROSER3	promoter;promoter	S_Shore;N_Shore
cg23900681	chr14	96285934	ATG2B	GeneBody
cg04919811	chr17	80896502	RPTOR	GeneBody	Island
cg04094751	chr20	3745214	HSPA12B	distal_enhancer	Island
cg09984414	chr15	93088029	RGMA	prox_enhancer	N_Shore
cg27143703	chr17	79987920	TBC1D16	GeneBody
cg21476673	chr17	48614181	HOXB8	GeneBody	S_Shelf;Island;N_Shelf
cg23365554	chr19	54463823	LENG9	promoter	S_Shelf;Island
cg01658563	chr14	51760138	OR7E105P	other_regul_region
cg19780993	chr14	34060036	EGLN3-AS1	distal_enhancer	Island
cg10935138	chr17	75855897	WBP2	prox_enhancer	Island
cg20978010	chr12	121803516	LINC01089	promoter	Island
cg11946072	chr13	46797379	ESD	promoter	S_Shore
cg23450399	chr18	13387424	LDLRAD4	GeneBody	Island
cg02298881	chr14	73851741	PTGR2	promoter	Island
cg03635578	chr16	58048311			S_Shelf
cg11769406	chr22	43151292	TSPO	TSS1500	N_Shore
cg15125566	chr13	114111489	RASA3	GeneBody	S_Shore;Island;N_Shelf
cg07778837	chr19	55485094	NAT14	promoter	Island;N_Shore
cg12953096	chr19	7926220	CTXN1	promoter	Island;N_Shore
cg22879676	chr17	83051995	B3GNTL1	promoter	Island;N_Shelf
cg18008880	chr18	10132100			Island
cg19940065	chr22	19714211	SEPTIN5;SEPT5	prox_enhancer;prox_enhancer	Island;N_Shelf
cg09173621	chr13	111121589	ARHGEF7-IT1	prox_enhancer
cg02318926	chr15	83283593	BNC1	promoter	Island
cg03597034	chr19	18458196	ELL	GeneBody	N_Shelf
cg17286244	chr15	68930253	SPESP1;SPESP1-NOX5	TSS1500;TSS1500	Island
cg04284661	chr16	30445952	SEPHS2	promoter	S_Shore
cg06178563	chr20	21514074	NKX2-2	promoter	S_Shore;N_Shore;N_Shore
cg03264601	chr20	56925614			Island
cg09965557	chr17	1478695	MYO1C	distal_enhancer	Island
cg11898486	chr19	43820595	LYPD5	promoter	Island
cg23737737	chr12	6556204	IFFO1	promoter	S_Shore
cg04488837	chr16	87392003	MAP1LC3B	TSS1500	Island
cg14070323	chr14	100825519	MEG3	prox_enhancer	S_Shore;N_Shore;N_Shore;N_Shore
cg00547077	chr19	58440389	ZNF132;ZNF132-DT	promoter;promoter	Island
cg20653717	chr12	108591909	TMEM119	distal_enhancer	Island
cg01702312	chr13	112037835	SOX1-OT	GeneBody	S_Shore
cg20961939	chr12	120099135	RAB35	distal_enhancer	S_Shore;Island
cg17152740	chr12	75330361	CAPS2	prox_enhancer	Island
cg05799507	chr16	56643311	MT1DP	prox_enhancer	Island
cg08876490	chr15	41972641	EHD4;PLA2G4E-AS1	promoter;promoter	Island
cg00773696	chr14	75278750	FOS	promoter	Island
cg08314208	chr16	67648907	CARMIL2;RLTPR	distal_enhancer;distal_enhancer	S_Shelf;Island;N_Shelf
cg14523475	chr20	63919387	MIR941-1	prox_enhancer	Island;N_Shore
cg23265439	chr17	63997085	PRR29	prox_enhancer	N_Shore
cg21712019	chr19	49813085	FUZ	promoter	S_Shelf;Island
cg01643605	chr16	29029302	NPIPB10P	distal_enhancer
cg13582072	chr13	107867904	NALF1	prox_enhancer	Island
cg13329852	chr13	49691057	EBPL	GeneBody	N_Shore
cg19706320	chr14	99738191	EML1	GeneBody	S_Shore
cg08422844	chr16	17471321	XYLT1	prox_enhancer	S_Shore
cg23057220	chr19	1356316	PWWP3A;MUM1	promoter;promoter	S_Shore;N_Shelf
cg14672709	chr17	50055746	PICART1	promoter	Island
cg26342670	chr12	55927140	PYM1;WIBG	promoter;promoter	Island;N_Shore
cg12472603	chr17	76709724	MXRA7;MXRA7	TSS200;TSS1500	N_Shore
cg06690609	chr19	2723316			S_Shore;Island
cg14906976	chr21	43757657	PDXK	GeneBody	Island
cg24096120	chr17	79423167	RBFOX3	distal_enhancer
cg01974091	chr14	100158690	DEGS2	prox_enhancer	N_Shore
cg18050139	chr12	116661403	LINC03088	promoter
cg18540816	chr12	132319752	GALNT9	distal_enhancer	Island;N_Shelf
cg08356083	chr16	27268890	NSMCE1;NSMCE1-DT	promoter;promoter	Island
cg13902069	chr21	46132073	FTCD	distal_enhancer	S_Shelf;Island
cg22110888	chr17	82101664	CCDC57	GeneBody	S_Shelf;S_Shore
cg03999130	chr15	45279019	SLC28A2-AS1	prox_enhancer
cg21619287	chr16	3717726	TRAP1	promoter	Island
cg18415585	chr14	20632729	OR6S1	distal_enhancer	Island
cg10080155	chr22	45010023	PHF21B	promoter	Island
cg14839351	chr18	37566264	LOC124904288;LOC124904288;CELF4	TSS200;TSS1500;TSS1500	S_Shore;Island
cg00846580	chr14	60165516	DHRS7	promoter	Island
cg10678018	chr19	3228829	CELF5	distal_enhancer	Island;S_Shelf
cg26132163	chr15	89690795	WDR93;PEX11A	promoter;promoter	Island
cg07086719	chr17	67717766	NOL11	promoter	Island
cg15909600	chr22	50600294	MAPK8IP2	prox_enhancer	Island;N_Shelf
cg23100979	chr19	2841319	ZNF555	promoter	Island
cg23353432	chr20	46011208	MMP9	distal_enhancer	Island;N_Shore;N_Shelf;N_Shelf
cg17331554	chr14	104701483	INF2	prox_enhancer	S_Shore;Island
cg26638570	chr17	81441994	BAHCC1	GeneBody	N_Shelf
cg04988673	chr16	88453629	ZFPM1	exon1	Island
cg07002382	chr15	43824584	MFAP1	prox_enhancer	Island;N_Shelf
cg04203450	chr20	37400334	SRC	distal_enhancer	N_Shelf
cg20591728	chr17	48606244	HOXB6	prox_enhancer	N_Shore;N_Shelf
cg01446350	chr16	2200100			S_Shelf
cg20491223	chr22	21982972	TOP3B	promoter	S_Shore
cg25512107	chr17	80857367	RPTOR	GeneBody	N_Shore
cg23481605	chr19	57682262	ZNF551	GeneBody	Island
cg22836359	chr12	6824382	GPR162	distal_enhancer	Island
cg23206311	chr13	32428310	N4BP2L1	promoter	S_Shore
cg13185188	chr14	100213997	YY1-DT	distal_enhancer	Island
cg12631735	chr15	93073195	RGMA	promoter	Island
cg12499062	chr18	11519035	LINC01255	promoter
cg09062550	chr20	20369837	INSM1	prox_enhancer	Island
cg04554004	chr17	51153520	NME1-NME2;NME2;NME1	promoter;promoter;promoter	Island
cg27130240	chr16	88877125	CBFA2T3	GeneBody	Island;N_Shelf
cg11199428	chr13	51453243	INTS6	promoter	Island
cg05781826	chr17	1262545			S_Shelf
cg14048463	chr19	11034959	SMARCA4	GeneBody	S_Shore
cg10730435	chr15	99447750	LINC03080	distal_enhancer
cg00479908	chr19	45712379	FBXO46	GeneBody	Island
cg06027620	chr17	38753353	PSMB3	prox_enhancer	S_Shelf;S_Shore;S_Shore
cg09854828	chr16	88775149	PIEZO1	distal_enhancer	S_Shelf;N_Shelf
cg23688411	chr12	120470051	DYNLL1	promoter	Island
cg18302582	chr14	95319692	CLMN;CLMN	TSS200;TSS1500	Island
cg09378497	chr16	1475168	CLCN7	promoter	Island
cg21561596	chr19	35748896	LIN37	prox_enhancer	S_Shelf;Island
cg16260977	chr19	3761710	APBA3	promoter	Island;N_Shore
cg08549241	chr16	89373725	ANKRD11	promoter
cg19149410	chr17	50397508	LRRC59	promoter	Island
cg05187422	chr16	89530751	SPG7	other_regul_region	S_Shelf
cg09664593	chr16	67970004	SLC12A4	prox_enhancer	S_Shore;S_Shore
cg14153624	chr13	97974222	IPO5	GeneBody	N_Shore
cg23416247	chr13	41961246	VWA8;VWA8-AS1	promoter;promoter	Island
cg10273340	chr16	56190881	GNAO1-DT	promoter	Island
cg00947878	chr16	57798093	KIFC3	promoter	N_Shelf
cg02816363	chr19	55451756	SHISA7	distal_enhancer	Island
cg23335124	chr14	74493682	NPC2	promoter	Island
cg25169790	chr17	75456319	TMEM94	TSS1500
cg24022357	chr19	2351768	TMPRSS9	distal_enhancer	S_Shore;Island;N_Shore;N_Shore;N_Shelf
cg08888278	chr19	13842411	MIR23AHG	prox_enhancer	Island
cg05722611	chr22	50562905	SYCE3	promoter	Island
cg15692992	chr13	112056114	SOX1-OT	prox_enhancer	S_Shore;Island
cg27177196	chr15	62362393	HMGN1P26	prox_enhancer
cg08112354	chr14	104986215	C14orf79;CLBA1	prox_enhancer;prox_enhancer	S_Shore;Island
cg11543229	chr17	76386915	SPHK1	prox_enhancer	S_Shore
cg06870618	chr21	45481814	MIR6815	distal_enhancer	S_Shelf;S_Shelf
cg24126878	chr12	7189555	PEX5	promoter	Island
cg22375853	chr17	60851341	HMGN1P28	promoter
cg23767211	chr13	60396270	TDRD3	promoter	Island
cg26228123	chr14	72926211	DCAF4	promoter	Island
cg09810870	chr17	262503	RPH3AL	GeneBody	N_Shore;N_Shore
cg03463523	chr16	73066018	ZFHX3	GeneBody	S_Shelf;Island
cg22501899	chr17	42981065	RUNDC1	prox_enhancer	Island
cg24220766	chr17	42824496	BECN1;PSME3	promoter;promoter	S_Shore
cg08110718	chr16	2777419	ELOB;TCEB2	promoter;promoter	Island
cg13424022	chr19	12881601	DNASE2	promoter	Island;N_Shelf
cg19076702	chr17	57116244	AKAP1	other_regul_region
cg21865926	chr13	41424475
cg00258132	chr13	46797277	ESD	promoter	Island
cg21025876	chr19	4008168	PIAS4	prox_enhancer	Island
cg09758869	chr16	11916195	GSPT1	promoter	Island
cg03408945	chr16	8644674	METTL22	GeneBody
cg18648570	chr13	113078582	MCF2L	GeneBody	S_Shelf;S_Shore
cg16709294	chr14	69768850	SRSF5	prox_enhancer	S_Shore
cg00016406	chr14	104177106	KIF26A	distal_enhancer	S_Shelf;S_Shelf;S_Shore;Island;N_Shore;N_Shelf;N_Shelf
cg14996807	chr19	17648430	UNC13A	GeneBody	S_Shore;Island
cg05827346	chr20	50116023	UBE2V1	promoter	S_Shelf
cg07063351	chr19	40554284	SHKBP1	distal_enhancer	Island
cg02825211	chr19	8698313	ACTL9	exon1	Island
cg04107707	chr17	4798398	PSMB6	GeneBody	S_Shelf
cg27248581	chr13	20566083	IFT88;LOC105370103	TSS1500;TSS1500	N_Shore
cg23948071	chr20	3786958	CDC25B;CENPB	promoter;promoter	Island
cg07701191	chr15	61228225	RORA	prox_enhancer	S_Shore;Island
cg16503753	chr14	63852527	SYNE2	TSS1500	N_Shore
cg00734895	chr19	7467271	PEX11G	promoter	S_Shelf;Island
cg01151365	chr15	30798433	LOC101930434;LOC101930434	TSS200;TSS1500
cg24853871	chr19	33373517	CEBPG	promoter	Island
cg04514123	chr16	1991224	SYNGR3	promoter	Island
cg18748686	chr19	7944210	TIMM44	TSS1500	S_Shore
cg02261174	chr19	51713473	HAS1	promoter	Island
cg03705879	chr17	50372884	EME1	TSS1500	N_Shore
cg14382318	chr22	46250486	CDPF1	promoter	Island
cg04548336	chr17	77286020	SEPTIN9;SEPT9	prox_enhancer;prox_enhancer	S_Shelf
cg05718567	chr15	40039344	SRP14;SRP14-DT	promoter;promoter	Island
cg00735962	chr16	23835919	PRKCB	promoter	Island
cg11992426	chr13	113999414	C13orf46	distal_enhancer	S_Shore;N_Shore
cg14833810	chr15	41283726	OIP5-AS1	promoter	N_Shore
cg23522852	chr14	31026498	AP4S1;STRN3	promoter;promoter	Island
cg26540925	chr19	875441	CFD	distal_enhancer	S_Shore
cg00334370	chr15	72376009	HEXA;HEXA-AS1	promoter;promoter	Island
cg14275738	chr17	73644201	SDK2	promoter	Island
cg24780763	chr19	54191064	TSEN34;MBOAT7	TSS1500;TSS1500	Island
cg06919916	chr16	80804841	CDYL2	prox_enhancer	Island
cg15636859	chr20	57407788	RBM38-AS1	distal_enhancer	Island
cg18398125	chr14	93824723	PRIMA1	distal_enhancer
cg21652505	chr19	39532900	EID2B	promoter	Island
cg02295078	chr17	16569356	ZNF287	promoter	Island
cg07077476	chr13	77698237	MIR3665	prox_enhancer	Island
cg01166604	chr17	81274251	SLC38A10	GeneBody
cg20409636	chr12	57752397	CDK4	promoter	Island;N_Shelf
cg14189313	chr19	47515436	NAPA	prox_enhancer	Island
cg27510257	chr13	110653516	NAXD-AS1	distal_enhancer
cg24093176	chr14	73250145	RNU6-419P	other_regul_region	S_Shelf
cg08525176	chr19	17747628	FCHO1	promoter	Island
cg22558291	chr13	24931993	CENPJ;TPTE2P1	GeneBody;GeneBody	Island
cg19216490	chr22	50200789	SELENOO;SELO;TRABD-AS1	promoter;promoter;promoter	S_Shelf;Island
cg15996644	chr12	53976568	HOTAIR	prox_enhancer	S_Shore
cg17462468	chr22	18654544			S_Shore
cg06751007	chr17	80260138	RNF213	TSS1500	N_Shore
cg16688434	chr13	110116204	LINC03032	distal_enhancer
cg00517796	chr13	113118464	F10	other_regul_region	S_Shore;Island
cg17055950	chr17	18258574	FLII	promoter	Island;N_Shore
cg00388871	chr20	63899054	DNAJC5	distal_enhancer	S_Shelf
cg25423848	chr17	41837889	KLHL10	exon1	S_Shore
cg25295453	chr15	73731515
cg14786757	chr19	5588784	SNRPEP4	distal_enhancer	S_Shore
cg15702838	chr19	11178535	KANK2	distal_enhancer	S_Shelf;Island
cg22976313	chr14	104604003	TMEM179	prox_enhancer	N_Shore
cg06841192	chr16	58484676	RNU6-103P	distal_enhancer	N_Shelf
cg00630420	chr16	89073497	ACSF3	promoter	S_Shelf;N_Shore;N_Shelf
cg17579214	chr13	97433121	RAP2A	TSS1500	Island
cg05562836	chr17	29293072	NUFIP2	prox_enhancer	Island;N_Shore
cg02793656	chr15	26624520	GABRB3	distal_enhancer
cg04740558	chr17	7757176	RPL29P2	other_regul_region
cg12746790	chr22	50245124	TUBGCP6	promoter	Island
cg20448748	chr14	30622186	SCFD1	promoter
cg02761960	chr18	79747709	CTDP1	GeneBody	S_Shore;Island
cg18335504	chr14	20413589	TEP1	promoter	Island
cg04033451	chr16	30957200	SETD1A	TSS1500	Island
cg07232648	chr22	30425670	MTFP1	promoter	Island;S_Shore
cg23998662	chr19	38319794	KCNK6	promoter	S_Shelf;Island
cg10169854	chr19	11814279	ZNF440	promoter	Island
cg10364459	chr16	70473191	FCSK;FUK	distal_enhancer;distal_enhancer	Island
cg00428193	chr19	56823647	ZIM2;PEG3	GeneBody;GeneBody
cg13725062	chr14	58427659	TIMM9;KIAA0586	promoter;promoter	S_Shore
cg03237412	chr15	43777424	SERF2	prox_enhancer	Island
cg27134767	chr16	89646931	CHMP1A	distal_enhancer	N_Shore
cg05847755	chr22	49615774	RP1-29C18.8	promoter	Island
cg11206032	chr14	99273362	BCL11B	prox_enhancer	N_Shore;Island
cg11921270	chr19	18940345	HOMER3;HOMER3;HOMER3-AS1;HOMER3	TSS200;TSS1500;exon1;exon1	Island
cg20102080	chr17	1456089	CRK	promoter	Island
cg07971894	chr16	1450429	CLCN7	GeneBody	S_Shelf;S_Shore;Island;N_Shelf
cg09559971	chr16	2155258	SNORD60;TRAF7;SNORD60;SNHG19	TSS200;TSS1500;TSS1500;exon1	Island
cg23919433	chr17	81872320	ARHGDIA	TSS1500	S_Shelf;S_Shore
cg22807192	chr20	37095591	RBL1	GeneBody	Island
cg07614018	chr19	18700765	CRTC1	distal_enhancer	Island
cg22014579	chr19	38304411	C19orf33	prox_enhancer
cg23149423	chr22	46250469	CDPF1	promoter	Island
cg16427743	chr14	64743362	PLEKHG3	distal_enhancer	Island
cg22243109	chr17	77793283	LINC01987	distal_enhancer	Island
cg23157618	chr12	122930091	VPS37B	distal_enhancer
cg10655492	chr15	93900583	LINC01579;CTD-2643K12.2	promoter;promoter
cg23549086	chr19	7943796	TIMM44;TIMM44	TSS200;TSS1500	Island
cg19849151	chr17	3947648	ATP2A3	distal_enhancer	Island;S_Shelf
cg25161331	chr21	41810261	PRDM15	GeneBody	S_Shore;Island
cg19824334	chr17	75855318	WBP2	promoter	Island
cg10218000	chr17	8397865	RNF222	promoter
cg19511862	chr12	124993912	BRI3BP	prox_enhancer	Island
cg05866062	chr15	66386589	MAP2K1	TSS1500	Island
cg00461901	chr19	49150540	HRC	distal_enhancer	Island;N_Shore
cg23933339	chr15	57438857	CGNL1	GeneBody
cg17070988	chr12	114665546			Island;N_Shore
cg08287175	chr21	45475508	MIR6815	distal_enhancer	Island;N_Shelf;N_Shelf
cg19070138	chr12	129697086	TMEM132D	GeneBody	N_Shelf
cg11378001	chr21	44991776	LINC00163	distal_enhancer	S_Shore;S_Shelf
cg23163531	chr15	28099378	OCA2	promoter	S_Shelf;Island
cg06751612	chr16	88732446	PIEZO1;HSALR1	GeneBody;GeneBody
cg15673069	chr19	48729285	MAMSTR	distal_enhancer	Island
cg02479949	chr19	18557748	KXD1	promoter	Island
cg07992594	chr19	19667785	ZNF101	prox_enhancer	S_Shelf;N_Shore
cg18560204	chr15	83284957	BNC1	promoter	Island
cg13723853	chr14	68855531	MAGOH3P	distal_enhancer
cg01035261	chr16	57884191	CNGB1	GeneBody	Island
cg21545902	chr13	33015945	KL	prox_enhancer	Island
cg16755500	chr17	29591320			S_Shore;Island;N_Shore
cg15788645	chr20	63658246	RTEL1;RTEL1;RTEL1;RTEL1-TNFRSF6B	TSS200;TSS1500;exon1;exon1	Island;N_Shore
cg01644623	chr14	74763536	YLPM1	prox_enhancer	Island
cg18865796	chr19	11346534	TMEM205;CCDC159	promoter;promoter	Island
cg26989374	chr17	34962306	CCT6B;ZNF830	TSS1500;exon1	S_Shore
cg04793916	chr14	70809225	MAP3K9	prox_enhancer	Island
cg23721031	chr14	91233537	GPR68	GeneBody	N_Shore
cg11383279	chr19	52095979	ZNF841	promoter	Island
cg07725925	chr16	89909879	MC1R	distal_enhancer	N_Shore
cg02888166	chr14	100825103	MEG3	prox_enhancer	S_Shore;N_Shore;N_Shore;N_Shelf
cg01021488	chr15	98852352	LOC124903561;LOC124903561	TSS200;TSS1500	Island
cg03163982	chr13	21483989	H2BP6	prox_enhancer	Island
cg18236224	chr12	54324763	COPZ1	TSS1500
cg07765912	chr19	45451098	ERCC1	TSS1500	Island
cg20304750	chr12	124336841	MIR6880	prox_enhancer	Island
cg23844154	chr12	132140129	DDX51	distal_enhancer	S_Shelf;N_Shelf
cg16700650	chr16	69311072	VPS4A	promoter	N_Shore
cg01172419	chr16	1109092	LOC107984906	exon1	S_Shelf
cg27373049	chr22	49929530			Island
cg10191814	chr16	89568039	SNORD68	distal_enhancer	S_Shore;N_Shelf
cg04131583	chr16	86496355	FENDRR	distal_enhancer	S_Shore;N_Shore
cg25261059	chr19	43527033	ETHE1	exon1	Island
cg01469284	chr19	56088992	Y_RNA	distal_enhancer	S_Shore
cg10072078	chr17	37609319	SYNRG	exon1	Island
cg05746288	chr18	50878903	ME2	promoter	Island
cg08403195	chr13	78607305	OBI1-AS1	GeneBody	Island;N_Shore;N_Shore;N_Shore
cg05520349	chr16	4262595	LINC01569	distal_enhancer	S_Shore
cg23342718	chr12	114697771	TBX3	distal_enhancer	N_Shore;N_Shelf
cg03698729	chr19	2328813	LSM7	TSS1500	Island
cg12498453	chr20	62926624	DIDO1	promoter	Island;N_Shelf
cg12472449	chr17	81049079	BAIAP2	distal_enhancer	N_Shelf
cg12229523	chr18	12408305	PRELID3A;PRELID3A	TSS200;TSS1500	S_Shore
cg09887007	chr13	28495366	FLT1	promoter	Island
cg27444899	chr16	515493	LINC00235	distal_enhancer	S_Shelf;Island
cg02987853	chr19	2702873	GNG7	promoter	S_Shore
cg15106226	chr19	11767221	ZNF441	prox_enhancer	Island
cg16473125	chr16	55056808			Island
cg07708806	chr16	8868367	CARHSP1	promoter	Island
cg07569939	chr14	75544886	BATF	GeneBody	N_Shore
cg20478261	chr17	81043621	BAIAP2	GeneBody
cg00630237	chr15	90890277	FES	distal_enhancer
cg13678615	chr19	17305666	MRPL34	prox_enhancer	S_Shore;Island
cg03356490	chr19	35114963	FXYD3	prox_enhancer
cg22660933	chr17	48530993	HOXB1	promoter	S_Shelf;Island
cg07787995	chr17	16589432	ZNF287	distal_enhancer	Island
cg23838375	chr17	74736807	RAB37	promoter	Island
cg01277910	chr14	91328761	CCDC88C	GeneBody
cg17121412	chr15	23039667	TUBGCP5	promoter	Island
cg16659284	chr16	12096095	SNX29	GeneBody
cg26921881	chr17	1916620
cg05304979	chr16	87702456	KLHDC4	GeneBody	N_Shore;N_Shelf
cg07770353	chr16	69748861	NOB1	GeneBody
cg21854621	chr22	19149331	GSC2	promoter	Island
cg16655206	chr19	46600964	CALM3;PPP5D1P	promoter;promoter	Island
cg21310017	chr19	4029146	PIAS4	other_regul_region	N_Shelf
cg13847589	chr13	27980687	URAD;LOC105370132	GeneBody;GeneBody	S_Shore;Island
cg25835160	chr17	82065565	DUS1L	promoter	Island
cg04017458	chr17	43360962			Island
cg11284747	chr22	29729653	CABP7	other_regul_region	Island
cg05880217	chr17	81888467	ANAPC11	distal_enhancer	Island;N_Shelf
cg01121022	chr14	103872451	LOC105370689	exon1
cg06816718	chr14	92685103	LGMN	distal_enhancer	N_Shore
cg17991430	chr13	113428685	ADPRHL1	distal_enhancer	N_Shelf
cg11276193	chr17	35243003	SLFN5	promoter	Island
cg03080820	chr19	14689752	ADGRE3;EMR3	prox_enhancer;prox_enhancer
cg23296645	chr12	56468474	SPRYD4	promoter	Island
cg00664697	chr16	80027393
cg19734374	chr12	72185106	TRHDE	promoter
cg27181375	chr15	73956848	LOXL1-AS1	distal_enhancer
cg24850860	chr13	37105555	CSNK1A1L	promoter
cg21883621	chr18	46173950	C18orf25;ARK2N	promoter;promoter	Island
cg13361007	chr13	102798574	POGLUT2;KDELC1	prox_enhancer;prox_enhancer	Island
cg00523224	chr17	16407548	TRPV2	distal_enhancer	Island
cg07097265	chr17	17823779	MIR33B	distal_enhancer	Island
cg18437685	chr12	34401181	AK6P1	promoter
cg07482574	chr19	50476030	EMC10	prox_enhancer	N_Shore
cg24330522	chr13	36214325	SOHLH2	prox_enhancer	Island
cg17392455	chr17	4607277	LINC01996	distal_enhancer	Island
cg16067980	chr17	81512473	ACTG1	prox_enhancer	Island
cg20759724	chr20	20017786	NAA20	prox_enhancer	Island
cg04362369	chr14	21437342	CHD8	promoter
cg05404233	chr16	11396582	LOC400499	GeneBody
cg23482397	chr18	55589995	TCF4	promoter	S_Shore;Island
cg04865491	chr20	25084571	VSX1	promoter	S_Shelf;Island
cg06162493	chr17	36544714	GGNBP2;MYO19	TSS1500;exon1	Island
cg26569518	chr19	1325053			Island;N_Shore
cg21437208	chr17	81977337	ASPSCR1	prox_enhancer	Island
cg04784546	chr15	50354420	GABPB1-IT1	prox_enhancer	Island
cg13225166	chr17	39604963	NEUROD2	distal_enhancer	N_Shore;N_Shelf
cg24678505	chr12	56488645	GLS2	TSS1500	Island
cg18567954	chr12	113058363	DTX1	prox_enhancer	S_Shore
cg19437341	chr19	45769385	SIX5	prox_enhancer	S_Shelf;Island
cg10706642	chr17	5031633	SLC52A1	distal_enhancer
cg01713535	chr14	56579691	TMEM260	promoter	N_Shore
cg03352322	chr19	52189795	PPP2R1A	prox_enhancer	Island
cg24986058	chr14	100345910	WARS1	GeneBody
cg16711517	chr16	2520259	AMDHD2	promoter	Island
cg22730305	chr19	38256652	PPP1R14A	promoter	Island
cg21542574	chr22	46330620	GTSE1	GeneBody	N_Shore
cg09730820	chr16	15642995	MIR484;NDE1;MARF1	TSS1500;TSS1500;TSS1500	Island
cg08407014	chr19	2541106	ELOCP28	distal_enhancer	Island;N_Shelf
cg16377351	chr15	77419557	PEAK1	prox_enhancer	Island
cg05686503	chr22	42500420	SERHL	prox_enhancer	Island
cg17813840	chr15	79560614	TFDP1P3	other_regul_region
cg06679777	chr13	30307073	KATNAL1	promoter	Island
cg13197560	chr13	112995639	MCF2L	distal_enhancer	S_Shore;S_Shore
cg01449704	chr17	76307926	QRICH2	promoter	Island
cg10281704	chr16	916864	LMF1	GeneBody	N_Shore;S_Shelf
cg01125333	chr16	2785330	PRSS33	prox_enhancer	Island
cg18764577	chr18	7117791	LAMA1	promoter	Island
cg06458795	chr16	50742115	CYLD	promoter	Island
cg27593348	chr19	1238120	CBARP;C19orf26	promoter;promoter	S_Shelf;Island;N_Shelf;N_Shelf
cg27266027	chr21	39183203	PSMG1	prox_enhancer	Island
cg15299832	chr21	33025823	OLIG2	promoter	Island
cg01564640	chr19	40624057	LTBP4	distal_enhancer	Island;N_Shelf
cg09561280	chr22	39529247	RPS19BP1	distal_enhancer	N_Shelf
cg06271986	chr16	1131880	LOC105371042	GeneBody	S_Shore
cg12293415	chr18	70206430	RTTN;LOC105372180	TSS1500;exon1	S_Shore
cg21724796	chr17	8210586	AURKB	promoter	Island
cg03939612	chr17	21253395	NATD1	promoter	Island
cg08204131	chr19	40466052	BLVRB	promoter	Island
cg17355294	chr19	50912842	KLK4	prox_enhancer	Island
cg18489346	chr14	102539235	MIR4309	TSS1500
cg18665877	chr17	43991072	PYY	GeneBody	N_Shelf
cg01590416	chr17	16569440	ZNF287	TSS1500	Island
cg14059340	chr17	410501	LIAT1	exon1	Island;N_Shelf
cg11454334	chr19	924758	ARID3A	prox_enhancer	S_Shelf;N_Shore;N_Shore
cg01235963	chr16	28900827	ATP2A1	GeneBody	Island
cg14089267	chr13	22838270	IPMKP1	prox_enhancer	Island
cg01859739	chr19	58228620	ZNF544	promoter	Island
cg19008720	chr19	1069103	HMHA1;ARHGAP45	prox_enhancer;prox_enhancer	S_Shelf;S_Shore;S_Shore;N_Shore
cg20124620	chr19	6737733	GPR108	promoter	Island;N_Shelf;N_Shelf
cg03380643	chr20	20368276	INSM1	promoter	S_Shelf;Island
cg08581018	chr16	782942	MSLNL	prox_enhancer	Island
cg23006885	chr22	35541168	RASD2;RASD2	TSS1500;exon1	Island
cg05345285	chr19	2215719	LOC124904611;LOC124904611	TSS200;TSS1500	S_Shore;N_Shore;N_Shelf
cg25650964	chr13	32969876	TOMM22P3	distal_enhancer
cg08627720	chr15	96416747			Island
cg04554033	chr17	79023959	C1QTNF1	TSS1500	Island
cg00682015	chr13	75537782	COMMD6	promoter	Island
cg02635837	chr17	841699	NXN	GeneBody	S_Shore
cg06791812	chr14	105211206	NUDT14	distal_enhancer
cg07160630	chr14	52730590	STYX	GeneBody	Island
cg12159259	chr13	112988201	MCF2L	distal_enhancer
cg13951527	chr17	2053922	HIC1	prox_enhancer	Island
cg15462411	chr17	81387821			Island
cg05596720	chr16	56682423	MT1X	promoter	Island
cg26709356	chr19	55440566	SHISA7	distal_enhancer	Island;N_Shore
cg16473797	chr20	63123693			Island
cg00411358	chr22	24181174	SUSD2	promoter
cg09046445	chr16	87669758	JPH3	GeneBody	S_Shore
cg04118910	chr13	114109695	RASA3-IT1	prox_enhancer	N_Shore;N_Shore;N_Shelf
cg02394263	chr16	12803964	CPPED1	promoter	Island
cg09972205	chr19	36379284	ZFP14	promoter	Island
cg10601761	chr19	4930768	MIR4747	prox_enhancer	Island;N_Shore
cg00602115	chr18	34819023	DTNA	GeneBody
cg17341326	chr19	3817041	MATK	other_regul_region	N_Shelf
cg00762160	chr14	36656563	PAX9	prox_enhancer	S_Shore;N_Shore
cg16317947	chr14	103685649	KLC1-AS1	prox_enhancer
cg06036912	chr16	3018339	TNFRSF12A;CLDN6	promoter;promoter	Island;N_Shore
cg24900666	chr17	48530967	HOXB1	exon1	S_Shelf;Island
cg15473155	chr19	56837836	PEG3	promoter	N_Shore;N_Shelf
cg18478105	chr20	63216298	YTHDF1	promoter	S_Shore;Island
cg12354986	chr22	37746167	TRIOBP	promoter	Island
cg06651838	chr13	110396173	COL4A2	GeneBody
cg20397358	chr22	38201895	MAFF	promoter	Island
cg18459622	chr14	68816530			Island
cg02158880	chr13	52600683	LINC00345;LINC00345	TSS200;TSS1500	S_Shore
cg04277193	chr17	43360983			Island
cg11279691	chr17	77241833
cg07596086	chr16	89657569	SPATA33	TSS1500	Island
cg06238004	chr17	43952359	PYY	prox_enhancer	N_Shore
cg25702335	chr13	95553643	CLDN10	prox_enhancer	S_Shore
cg22701913	chr19	11346574	TMEM205;CCDC159	promoter;promoter	Island
cg11904960	chr17	37359475	ACACA	TSS1500	Island
cg26850807	chr16	88453143	ZFPM1	promoter	Island
cg05316309	chr22	42615022	POLDIP3	promoter	Island
cg20701145	chr12	12561875	DUSP16	prox_enhancer	Island
cg13832135	chr15	29149837	ENTREP2	GeneBody
cg17552357	chr17	78936250	TIMP2	distal_enhancer
cg24500823	chr17	74113670	LINC02074	prox_enhancer
cg06722589	chr16	2196985	CASKIN1	prox_enhancer	Island
cg06603377	chr14	89162746	FOXN3	GeneBody	Island
cg01614729	chr20	56532777	FAM209B	TSS1500
cg00393417	chr16	8621770	METTL22	promoter	Island
cg01447350	chr16	70646205	IL34	TSS1500
cg03247595	chr16	70252527	EXOSC6	TSS1500	S_Shore
cg23989336	chr17	81310115	LINC00482	prox_enhancer	Island
cg06818515	chr16	2894442	FLYWCH2	GeneBody	Island
cg07283595	chr17	5468683	DHX33	prox_enhancer	Island
cg03004350	chr19	847943	PRTN3	GeneBody	S_Shelf;S_Shore;Island
cg16417563	chr12	10212965	GABARAPL1	promoter	Island
cg21041100	chr12	55974034	RAB5B	promoter	N_Shore
cg00648301	chr20	20368597	INSM1	prox_enhancer	S_Shelf;Island
cg26840726	chr18	49491883	RPL17;SNORD58B	promoter;promoter	N_Shore
cg16624646	chr19	2474995	GADD45B	TSS1500	Island;N_Shelf;N_Shelf
cg16239826	chr14	34548113	RNU1-27P	prox_enhancer	S_Shore;S_Shore
cg26522157	chr19	48499825	LMTK3	distal_enhancer	N_Shore
cg02881082	chr14	101228037			N_Shore
cg17189985	chr12	34205464	RNA5SP357	promoter
cg18865445	chr13	109869918	RN7SKP10	distal_enhancer	Island
cg01832935	chr16	50992813
cg22924585	chr19	14072400	MISP3;MIR1199	TSS1500;TSS1500	S_Shore;Island;N_Shore
cg17837967	chr21	33642329	ITSN1	promoter	S_Shore;N_Shore
cg04821375	chr17	7324343	NEURL4	distal_enhancer	Island
cg10075464	chr16	827630			S_Shelf;S_Shelf
cg01934296	chr15	29137022	ENTREP2	GeneBody
cg13331940	chr15	59371788	MYO1E	GeneBody	Island
cg21485704	chr14	69484655	PLEKHD1	promoter	Island
cg27600072	chr12	60270009
cg25628543	chr12	77066060	E2F7	prox_enhancer	Island
cg11862246	chr15	78437858	IREB2	prox_enhancer	N_Shore
cg11272232	chr19	38304174	C19orf33	promoter
cg08311965	chr16	58026081	MMP15	prox_enhancer	S_Shore;Island
cg22965634	chr19	45681713	MIR642B	distal_enhancer	S_Shelf;Island
cg11738446	chr17	58532199	SEPT4;SEPTIN4	promoter;promoter	Island
cg11776676	chr19	54189904	MBOAT7;TSEN34	promoter;promoter	Island
cg02393114	chr19	1241628	ATP5F1D	promoter	S_Shelf;S_Shore;Island
cg20308189	chr12	121823509	SETD1B	other_regul_region	S_Shore;Island;N_Shelf
cg22367246	chr15	42548914	HAUS2;LRRC57	promoter;promoter	Island
cg00499781	chr16	7518362	RBFOX1	other_regul_region	Island
cg27589204	chr16	690182	WDR24	promoter	S_Shelf;Island;N_Shelf;N_Shelf
cg14254396	chr19	5294241	PTPRS	TSS1500	S_Shelf;S_Shore
cg17206528	chr17	4264122	ANKFY1	promoter	S_Shore
cg04906989	chr17	34579437	TMEM132E;TMEM132E-DT	promoter;promoter	Island;N_Shelf
cg15153394	chr19	51001567	KLK8	exon1	N_Shore
cg01461856	chr17	19724699			Island
cg03624195	chr19	13979498	RFX1	GeneBody
cg23473819	chr19	708670	PALM	promoter	Island;N_Shore;N_Shelf
cg21426686	chr12	225102	SLC6A12	other_regul_region
cg08413060	chr15	69074436	EWSAT1	promoter	Island
cg17975002	chr19	35856789	KIRREL2	promoter	Island;N_Shelf
cg18544826	chr20	52972246	TSHZ2	promoter	N_Shore
cg10140114	chr20	46513619	ZNF334	promoter	Island
cg25678532	chr18	22933184	RBBP8;MIR4741	promoter;promoter	Island
cg03024678	chr17	8006527	GUCY2D	distal_enhancer	S_Shelf;Island
cg13708635	chr20	37521254	NNAT	promoter	Island;N_Shore
cg02592062	chr19	18932979	HOMER3	GeneBody	S_Shelf;S_Shore
cg09616061	chr16	89849347	SPIRE2	GeneBody	N_Shore;N_Shelf
cg07919775	chr19	991161	WDR18	distal_enhancer	S_Shore;N_Shelf
cg20716515	chr19	43668111	PLAUR	distal_enhancer	N_Shore
cg04807512	chr16	1507365	TELO2	GeneBody	S_Shelf;N_Shelf
cg04340258	chr19	3398708	NFIC	GeneBody	Island
cg09984124	chr19	54162643	LENG1	distal_enhancer	S_Shelf;Island
cg03024760	chr15	26970850	GABRG3	TSS1500	S_Shelf;Island
cg07250214	chr17	79789367			N_Shore
cg00141447	chr13	112890344	MCF2L	distal_enhancer	N_Shelf
cg18147865	chr19	5507333	ZNRF4	distal_enhancer	Island
cg00479208	chr22	50218464	SELENOO-AS1	distal_enhancer	S_Shore;Island;N_Shore;N_Shelf
cg03554702	chr20	44966565	STK4;STK4-DT	promoter;promoter	Island
cg20459430	chr14	43939136	EIF4BP1	promoter
cg00762711	chr16	31179798	FUS	prox_enhancer	Island
cg10168763	chr16	4116766	ADCY9	TSS1500	Island
cg15879426	chr17	82411469	Y_RNA	distal_enhancer	S_Shelf;N_Shelf
cg03734784	chr19	57600337	ZNF530	GeneBody	Island
cg13847120	chr17	45147422	HEXIM1	TSS1500	S_Shelf;Island
cg21295367	chr17	82187686	CCDC57	other_regul_region
cg18487609	chr19	18281744	JUND	prox_enhancer	Island
cg27154418	chr19	55014840	GP6-AS1	distal_enhancer
cg18588504	chr15	42576245	STARD9	prox_enhancer	S_Shore
cg14213844	chr20	37528243	BLCAP	prox_enhancer	Island
cg26516489	chr15	41333063	NUSAP1	promoter	Island
cg23268322	chr19	50259294	Metazoa_SRP	other_regul_region	Island
cg13686044	chr17	14833050
cg02114084	chr14	75427506	JDP2-AS1	prox_enhancer	N_Shore
cg24439070	chr22	42581863	RRP7BP	GeneBody	Island
cg16456503	chr16	67909149	PSKH1	distal_enhancer	Island
cg13622068	chr13	54799777	LOC105370213	exon1
cg23306063	chr19	10353203	TYK2	GeneBody	Island;N_Shore
cg19114576	chr17	40885014	KRT20	exon1
cg15775005	chr18	9136600	ANKRD12;NDUFV2-AS1	promoter;promoter	Island
cg00389463	chr19	10286944	ICAM4	promoter	Island;N_Shelf
cg11832956	chr15	97652847	LINC00923	prox_enhancer	Island
cg16904551	chr20	57092284			Island
cg25841159	chr17	76141373	FOXJ1;RNF157-AS1	promoter;promoter	S_Shelf;Island
cg10747682	chr19	1194863			Island
cg14796370	chr20	62642308	SLCO4A1	promoter	Island
cg09615620	chr16	28879949	ATP2A1;ATP2A1-AS1	promoter;promoter	Island
cg03155999	chr17	83094257	METRNL	GeneBody	S_Shore;Island
cg15482623	chr14	103562187	COA8;BAG5	TSS1500;exon1	Island
cg13996395	chr18	79378860	NFATC1	distal_enhancer	Island
cg20354502	chr15	72686020	BBS4;BBS4;HIGD2B	TSS200;TSS1500;exon1	Island
cg01917416	chr14	60650064	SIX1	prox_enhancer	S_Shore
cg26243263	chr19	38335727	CATSPERG	promoter	Island;N_Shore;N_Shore
cg05181221	chr16	11257301	SOCS1	prox_enhancer	S_Shore
cg25344180	chr17	59964783	RNFT1;RNFT1-DT	promoter;promoter	S_Shore
cg21310689	chr19	55353920	COX6B2	prox_enhancer	S_Shore;Island
cg20263444	chr12	57088807	NAB2	prox_enhancer	Island
cg27018042	chr19	41859730	RPS19	prox_enhancer	Island
cg12277998	chr20	35412080	UQCC1	promoter
cg19056176	chr16	85028183	KIAA0513	prox_enhancer	S_Shore
cg22633941	chr12	113358466	PLBD2	promoter	Island
cg05345876	chr16	49699466	MRPS21P7	distal_enhancer	S_Shore
cg26511997	chr16	89171567	CDH15	promoter	Island
cg07350444	chr13	25043047	LOC105370119	GeneBody	N_Shelf
cg23831155	chr17	41812110	P3H4;FKBP10;P3H4	TSS200;TSS1500;TSS1500	Island
cg00168514	chr20	4687107	PRNP	prox_enhancer	Island
cg13826636	chr17	81512789	ACTG1	promoter	Island
cg05796909	chr17	7561753	SENP3	promoter	Island
cg03038835	chr20	63179550	MIR124-3	prox_enhancer	S_Shore
cg26829101	chr12	119154289	SRRM4	GeneBody	Island
cg03735888	chr19	58440235	ZNF132;ZNF132-DT	promoter;promoter	Island
cg13640924	chr14	105228974	BRF1	GeneBody
cg22796749	chr14	105045734	LOC124903398	GeneBody	Island
cg04365942	chr14	99683649	CYP46A1	prox_enhancer	Island
cg07133099	chr16	84820059	CRISPLD2	promoter	Island
cg22019806	chr20	1937603	PDYN-AS1	distal_enhancer	Island
cg08118067	chr16	2936200	FLYWCH1	exon1
cg21820652	chr14	104436341	CEND1P1	distal_enhancer
cg01626569	chr16	20900559	LYRM1;DCUN1D3;ERI2	promoter;promoter;promoter	Island
cg10051299	chr14	105314094	PACS2	TSS1500	Island
cg20351327	chr22	36529364	EIF3D	promoter	Island
cg02184697	chr16	2963024	KREMEN2	prox_enhancer	N_Shore
cg15433534	chr18	77900267	RNA5SP461	distal_enhancer	S_Shore
cg18822411	chr15	39782901	FSIP1	promoter	Island
cg00054496	chr16	10761831	NUBP1;TVP23A	GeneBody;GeneBody
cg23535322	chr14	95371592	LINC02292	distal_enhancer
cg01468171	chr16	48244429	LONP2	promoter	Island
cg24565742	chr13	21076235	LATS2	distal_enhancer	S_Shore
cg24901063	chr19	41226316	AXL	prox_enhancer	Island
cg19628934	chr14	77033048	IRF2BPL	distal_enhancer	Island;N_Shore
cg05017628	chr19	48195375	ZSWIM9	GeneBody	Island
cg11827907	chr15	82986119	RAMAC	promoter	Island
cg11821817	chr15	79432175	MINAR1	promoter	Island
cg20985399	chr15	65396925	IGDCC3	promoter	S_Shore;Island
cg02990814	chr16	74984918	WDR59	promoter	Island
cg08545422	chr17	45317526	MAP3K14	TSS1500	Island
cg16528022	chr14	64971989	RAB15	prox_enhancer	Island
cg09702698	chr17	9905507	RCVRN	promoter	S_Shore
cg27518375	chr13	20729309	EEF1AKMT1	GeneBody
cg13115617	chr20	2652196	NOP56	prox_enhancer	Island
cg01994290	chr14	64703331	PLEKHG3	TSS1500	N_Shore
cg06869532	chr19	7629636	XAB2;PET100	promoter;promoter	S_Shelf;Island
cg14704078	chr13	49321456	CAB39L	GeneBody
cg00565070	chr19	10420060	PDE4A	prox_enhancer	S_Shelf;Island
cg19037327	chr13	20193541	GJB2	prox_enhancer	Island
cg14687474	chr17	43126264	NBR2	prox_enhancer	Island
cg27578341	chr17	17496488	RASD1	promoter	Island
cg27040104	chr16	1334721	BAIAP3;BAIAP3	TSS1500;exon1	Island
cg24166112	chr17	75877824	TRIM47;TRIM47;TRIM47	TSS200;TSS1500;exon1	S_Shelf;Island
cg26884921	chr19	49867491	PNKP	promoter	Island;N_Shelf
cg04556542	chr14	92324236	SLC24A4	prox_enhancer	Island
cg03282932	chr15	62060628	VPS13C;VPS13C-DT	promoter;promoter	Island
cg02727444	chr19	12064816	ZNF844	promoter	Island
cg08523848	chr16	88465858	MIR5189	distal_enhancer	N_Shelf
cg06950479	chr16	190115	LUC7L	GeneBody	S_Shelf
cg08565675	chr19	6739257	TRIP10	prox_enhancer	S_Shore;N_Shore;N_Shore
cg03780036	chr16	4458733
cg18861140	chr18	3449791	TGIF1	promoter	S_Shore;Island
cg07259732	chr16	88567301			N_Shelf
cg26265933	chr12	132391434			S_Shore;Island
cg22865542	chr19	46922234	ARHGAP35	distal_enhancer
cg26124719	chr17	72699154	SLC39A11	GeneBody
cg18470710	chr15	99015490	LUNAR1	prox_enhancer	Island
cg02428538	chr16	24845470	SLC5A11	TSS1500
cg07997195	chr17	18908257	PRPSAP2	GeneBody
cg13785189	chr17	75154789	JPT1;HN1	promoter;promoter	Island
cg19830245	chr17	17237733	FLCN	TSS1500	Island
cg03147312	chr16	5028130	ALG1	distal_enhancer
cg04581753	chr21	42009052	ZNF295-AS1	promoter	N_Shore
cg02230017	chr16	6019018	RBFOX1	promoter	Island
cg00930706	chr16	88686517	SNAI3	promoter	Island
cg25749101	chr17	75128893	ARMC7	GeneBody	Island;N_Shelf
cg03990732	chr16	86068397
cg24809072	chr12	118981830	SRRM4	prox_enhancer	S_Shore;Island
cg27176796	chr16	84461821	ATP2C2-AS1	distal_enhancer
cg14856734	chr18	80033554	TXNL4A	prox_enhancer	Island
cg09570535	chr17	77140889	SEC14L1;SEC14L1	TSS200;TSS1500	Island
cg00226306	chr20	44210947	OSER1;OSER1-DT	promoter;promoter	Island
cg01816146	chr22	48557071	TAFA5	GeneBody	N_Shelf
cg16785441	chr16	4765770	ZNF500	prox_enhancer	N_Shore;N_Shelf
cg14116388	chr14	69054953	DCAF5	GeneBody
cg19529709	chr22	24764108	PIWIL3	promoter	Island
cg20034209	chr17	68291228	SLC16A6	promoter	Island
cg20307496	chr22	37559920	CDC42EP1	TSS1500	N_Shore
cg04612349	chr17	32354360	ZNF207	distal_enhancer	S_Shelf
cg04121731	chr16	31875602	ZNF267	prox_enhancer	S_Shore
cg23280506	chr17	14298621			S_Shore;Island;N_Shore;N_Shelf
cg25236894	chr17	5419790	NUP88;RPAIN	promoter;promoter	Island
cg20031032	chr14	104513041	CEND1P1	distal_enhancer
cg01744019	chr16	165594	HBM	prox_enhancer	Island
cg22549986	chr12	1531226	LINC00942	distal_enhancer	Island
cg20327341	chr17	7465889	CHRNB1	distal_enhancer	S_Shelf;Island
cg18625286	chr20	46089350	NCOA5	prox_enhancer	Island
cg10140536	chr19	57119228	USP29	promoter	Island
cg01908690	chr16	31073103	ZNF668	prox_enhancer	Island;N_Shore
cg17282769	chr12	11649428	ETV6	prox_enhancer	Island
cg08848774	chr17	44970365	C1QL1	prox_enhancer	S_Shore;Island
cg01851230	chr15	41230866	EXD1	promoter	Island
cg10445147	chr16	50710509	NOD2	GeneBody
cg04738447	chr16	658575	WDR90	GeneBody	N_Shelf;N_Shelf
cg15032314	chr19	49593353	PRR12	GeneBody	S_Shore;Island;N_Shore;N_Shelf
cg04903429	chr16	3993203	ADCY9;LOC124903633	GeneBody;GeneBody
cg05304622	chr19	38433642	RYR1	promoter
cg07147063	chr16	67226861	FBXL9P;TMEM208;FBXL9P	TSS200;TSS1500;TSS1500	Island
cg05165665	chr14	92941771	CHGA	distal_enhancer
cg05011482	chr14	77320700	POMT2	promoter	Island
cg04865715	chr14	92106756	ATXN3	promoter	S_Shore
cg20250396	chr14	65413318	FUT8	prox_enhancer	Island
cg25577497	chr12	130452754	RIMBP2	GeneBody	S_Shore
cg11471805	chr17	11557999	DNAH9	distal_enhancer	Island
cg24864576	chr18	76787617	RNU6-346P	distal_enhancer	Island
cg27021357	chr15	83447217	SH3GL3	promoter	Island
cg05566591	chr16	88686691	SNAI3	promoter	Island
cg25468554	chr19	16628680	MED26	prox_enhancer	Island
cg25278187	chr17	48025143	MIR152	distal_enhancer	Island
cg01899542	chr16	49698313	ZNF423	GeneBody	N_Shore
cg26604605	chr20	2656565	SNORD56	promoter	S_Shelf
cg13617301	chr14	105153364	JAG2	GeneBody	S_Shelf;N_Shelf
cg00946507	chr17	75631663	SMIM5	prox_enhancer	Island
cg25794538	chr15	99562784	MEF2A	distal_enhancer	N_Shelf
cg06259406	chr17	82093642	FASN	distal_enhancer	S_Shore;N_Shelf;N_Shelf
cg24449014	chr19	42325513	MEGF8	promoter	S_Shore;Island
cg07523536	chr15	83011740	C15orf40	promoter	Island
cg21331791	chr13	112998690	MCF2L	distal_enhancer	S_Shelf;N_Shelf
cg16361282	chr20	36154472	EPB41L1	promoter	Island
cg26988241	chr14	49620572	RPL36AL;MGAT2	promoter;promoter	Island
cg22748630	chr12	121803569	LINC01089	promoter	Island
cg23337631	chr12	52601149	KRT72	promoter	Island
cg16885600	chr17	3513032	SPATA22	prox_enhancer
cg12685100	chr20	16570936	KIF16B	GeneBody	N_Shelf;N_Shelf
cg06873457	chr22	29720330	CABP7-DT;CABP7	TSS1500;exon1	Island
cg25239251	chr20	34955819	MYH7B;GSS	promoter;promoter	Island
cg10641986	chr17	58532173	SEPT4;SEPTIN4	promoter;promoter	Island
cg15002904	chr19	1510693	ADAMTSL5	distal_enhancer	S_Shelf;S_Shelf;Island;N_Shelf
cg11967894	chr19	37172879	ZNF585A	promoter
cg17613924	chr17	79249245	RBFOX3	GeneBody
cg03186620	chr19	19546607	CILP2	GeneBody	S_Shore
cg04832360	chr15	101305311	PCSK6;SNRPA1-DT	GeneBody;GeneBody
cg13539395	chr19	859507	CFD	promoter	S_Shelf;N_Shore;N_Shelf
cg02905830	chr22	48575059	TAFA5	prox_enhancer	Island
cg04897244	chr17	42998580	RPL27	exon1	Island
cg26710686	chr18	62715286	PHLPP1	prox_enhancer	Island
cg09578614	chr16	68371503	SMPD3	prox_enhancer	Island
cg23727087	chr12	132723415			S_Shelf;N_Shelf
cg16525470	chr19	10872949	CARM1	prox_enhancer	S_Shore
cg22022973	chr19	21750943	ZNF100;CCNYL6	TSS1500;exon1	Island
cg25973354	chr19	1395647			S_Shelf;N_Shelf
cg01388022	chr22	17746244	BID	GeneBody	N_Shelf
cg07319108	chr16	83898923	MLYCD	promoter	Island
cg23397993	chr18	32018956	RNF125	exon1	Island
cg06178387	chr17	17682460	RAI1	prox_enhancer	Island
cg27550982	chr19	7636937	STXBP2	promoter	Island
cg13531989	chr19	52270143	ZNF766	prox_enhancer	S_Shore
cg16141316	chr18	57802526	ATP8B1	prox_enhancer	Island
cg22469276	chr17	36761882	LOC105371750	GeneBody
cg25945056	chr21	44572269	KRTAP10-4	other_regul_region
cg11267683	chr17	78505299	DNAH17	GeneBody	S_Shelf
cg18641946	chr22	43142851	MCAT	prox_enhancer	N_Shore
cg27490930	chr19	3637462	CACTIN	distal_enhancer	Island
cg11645098	chr17	45120757	MIR6784	distal_enhancer	N_Shore
cg01987417	chr14	104967822	AHNAK2	distal_enhancer
cg03228408	chr19	3653279	PIP5K1C	GeneBody	S_Shelf;S_Shore;Island
cg21067341	chr12	96489603	CFAP54;C12orf55	promoter;promoter	Island
cg01233948	chr15	31026292	LOC105370752;LOC105370752	TSS1500;exon1	Island
cg10468484	chr20	58856248	GNAS	distal_enhancer	S_Shelf;S_Shelf;S_Shore
cg09673582	chr17	1684976	PRPF8	promoter	Island
cg10786876	chr20	63490565	EEF1A2	promoter	S_Shore;Island
cg13673833	chr14	104116711	MIR203A	TSS1500	Island
cg23690033	chr15	37101373	MEIS2	promoter	S_Shelf;S_Shore;N_Shore
cg00537837	chr16	85329603	MIR5093	distal_enhancer	Island
cg00931124	chr16	917929	LMF1-AS1	distal_enhancer	S_Shore;N_Shelf
cg04181321	chr19	56595484	ZNF71;ZNF71-SMIM17	GeneBody;GeneBody	Island
cg10137231	chr14	24171812	REC8	promoter	N_Shore
cg09149246	chr21	44965054	SLX9	GeneBody	N_Shelf
cg08680048	chr15	41501683	ITPKA	distal_enhancer	Island
cg02360514	chr19	45472732	FOSB	distal_enhancer	S_Shelf;Island
cg26138144	chr22	37675181	LGALS1	prox_enhancer	N_Shore
cg06476192	chr16	31442627	ZNF843	prox_enhancer	S_Shore;Island
cg04435975	chr17	48605685	HOXB6	prox_enhancer	N_Shelf
cg26392523	chr14	103921586	ATP5MJ;C14orf2	promoter;promoter	Island
cg11404486	chr15	34583729	GOLGA8B	promoter	Island
cg21125037	chr13	74134030	KLF12	promoter	Island;N_Shore
cg18717226	chr15	73443190	REC114;C15orf60	promoter;promoter	Island
cg22605799	chr17	67378425	PITPNC1	prox_enhancer	Island
cg02762634	chr17	28131770	RPS29P22	distal_enhancer
cg08054078	chr16	57284832	PLLP	promoter	Island
cg13283635	chr20	62819301	COL9A3	distal_enhancer	S_Shore
cg11423130	chr13	111976342	SOX1-OT	GeneBody	S_Shelf;Island
cg05594286	chr16	86806861
cg14363981	chr13	106534213	EFNB2	prox_enhancer	S_Shore;Island
cg16460446	chr17	48430328	SKAP1	promoter	S_Shore
cg05110178	chr17	37743962	HNF1B	prox_enhancer	Island;N_Shore
cg21164440	chr14	99972400	EVL	prox_enhancer	Island
cg00918917	chr17	63741989	STRADA	promoter	Island
cg22889163	chr15	29675113	LCIIAR;ENTREP2	exon1;exon1	Island
cg22700360	chr17	57256418	MSI2	promoter	Island
cg07630649	chr16	75566819	GABARAPL2	GeneBody	Island
cg04217140	chr17	4710392	ARRB2	promoter	Island;N_Shore
cg17787159	chr19	46471651	PNMAL1;PNMA8A	promoter;promoter	Island
cg03833794	chr17	80217184	SGSH	distal_enhancer	S_Shelf;N_Shelf;S_Shore
cg07827280	chr16	30445994	SEPHS2	promoter	S_Shore
cg12230709	chr19	840873	PRTN3	promoter	S_Shelf;N_Shelf
cg21491340	chr19	17981763	RNA5SP468	other_regul_region	Island
cg07723983	chr19	15141459	OR10B1P	prox_enhancer	Island
cg01324372	chr22	42283571	TCF20	prox_enhancer	Island
cg16304950	chr18	5543946	EPB41L3	promoter	Island
cg11555122	chr17	5191940	ZNF594;ZNF594-DT	promoter;promoter	Island
cg07976860	chr16	67247429	FHOD1	promoter	Island;N_Shore
cg00558053	chr19	1905304	ADAT3;SCAMP4	promoter;promoter	Island;N_Shelf
cg10787120	chr14	96391408	AK7	prox_enhancer	Island
cg24129873	chr14	24299906	DHRS1;NOP9	promoter;promoter	Island
cg19689415	chr19	40443421	SERTAD3-AS1	promoter	Island;N_Shore
cg16102016	chr17	8223138	LINC00324	prox_enhancer	S_Shore;Island
cg16769688	chr16	1773306	MRPS34	promoter	Island;N_Shelf
cg21875274	chr14	73759742	ELMSAN1;MIDEAS	prox_enhancer;prox_enhancer	Island
cg02987471	chr17	50346493	XYLT2	prox_enhancer	Island
cg12114200	chr13	111422529	TEX29	promoter
cg06778680	chr14	21511377	METTL3	promoter	Island
cg26049744	chr20	1226739	RAD21L1	GeneBody	Island
cg21913888	chr19	49581369	PRRG2	promoter	S_Shore
cg08924619	chr13	110508052	COL4A2-AS1	prox_enhancer	N_Shelf
cg03286682	chr16	3152415			S_Shelf;S_Shore
cg06538774	chr22	24188279	SUSD2	distal_enhancer	S_Shelf;Island
cg24394819	chr17	80751249	RPTOR	GeneBody
cg14616881	chr13	20403903	CRYL1	GeneBody
cg15256305	chr17	38578689	SRCIN1	distal_enhancer	Island
cg24326830	chr15	77543366
cg19807656	chr20	56358754	FAM210B	promoter	N_Shore
cg14210275	chr17	8176188	TMEM107	promoter	Island
cg19640789	chr19	8585228	ADAMTS10	GeneBody	Island
cg10399005	chr14	69850181	SMOC1	distal_enhancer	Island
cg07142961	chr18	21111121	ROCK1	prox_enhancer	Island
cg04552889	chr17	59964883	RNFT1;RNFT1-DT	promoter;promoter	S_Shore
cg06653898	chr16	80932221			Island
cg05700339	chr18	12254567	CIDEA	prox_enhancer	Island
cg01067326	chr17	8080388	ALOX12B;LOC107985075	GeneBody;GeneBody	S_Shore
cg18175898	chr15	27805390	OCA2	GeneBody	Island;N_Shore
cg07559273	chr14	26597198	NOVA1	promoter
cg02008727	chr14	93333228	BTBD7;UNC79	promoter;promoter	Island
cg14318489	chr14	100292973	SLC25A29	GeneBody	Island
cg04664179	chr19	40407893	PRX	GeneBody	S_Shelf;S_Shelf
cg23834812	chr17	78504719	DNAH17	GeneBody	S_Shore
cg00838399	chr19	55643501	ZNF581	promoter	Island;N_Shore
cg27007178	chr17	4731395	MED11	promoter	Island
cg07752079	chr13	74426590	LINC00381	GeneBody
cg22522598	chr19	15250142	EPHX3	distal_enhancer
cg08068630	chr14	58833977	LINC01500	promoter
cg07354129	chr16	29816046	PAGR1	promoter	S_Shelf;Island
cg18840832	chr19	43575133	XRCC1	prox_enhancer	N_Shore
cg01498655	chr16	67660865	ACD;PARD6A	promoter;promoter	Island
cg06030219	chr21	42219012	ABCG1	promoter	Island
cg23558601	chr17	7381030	TNK1	promoter	Island;N_Shelf
cg10209752	chr14	58152285	ARMH4;C14orf37	promoter;promoter	Island
cg08512928	chr19	1438101	RPS15	TSS1500	S_Shelf;N_Shore;N_Shore
cg01087645	chr16	28492086	CLN3	promoter	Island
cg19610529	chr14	60642089	SALRNA1	distal_enhancer	N_Shore
cg18075720	chr19	44845950	NECTIN2;PVRL2	promoter;promoter	S_Shore;Island
cg25916505	chr18	35240690	ZNF397	prox_enhancer	N_Shore
cg19651223	chr17	36808594			Island
cg23687021	chr21	45032479	PICSAR	distal_enhancer	S_Shelf
cg05872236	chr18	50298855			Island
cg22955628	chr19	45248872	MARK4	distal_enhancer	N_Shelf
cg17277821	chr12	123458055	SNRNP35;SNRNP35	TSS200;TSS1500	N_Shore
cg18526161	chr14	64387648	TEX21P	prox_enhancer	Island
cg25824828	chr22	39623111	CACNA1I	distal_enhancer
cg09625173	chr17	7615526	FXR2	TSS1500	S_Shore
cg21548719	chr15	67836295	SKOR1-AS1	distal_enhancer	S_Shelf;S_Shore
cg24173246	chr19	14786414	TMEM167AP2	distal_enhancer
cg17108364	chr12	27710791	MRPS35;MRPS35-DT	promoter;promoter	Island
cg00728999	chr17	42745129	EZH1	promoter	Island
cg02194714	chr17	958972	NXN	GeneBody
cg15815607	chr20	31547341	MCTS2	promoter	Island
cg26933063	chr16	25691832	HS3ST4	promoter	Island
cg21885973	chr15	66853517	LOC105376718	exon1
cg03252536	chr17	36948763	AATF	promoter	S_Shelf;Island
cg19354746	chr22	50531244	ODF3B;CIMAP1B	prox_enhancer;prox_enhancer	Island
cg22584089	chr19	1095522	POLR2E	promoter	S_Shelf;Island
cg19590511	chr17	1054162	ABR	GeneBody
cg01864230	chr13	112326102	LINC01044	distal_enhancer
cg07816687	chr16	67163283	HSF4	TSS1500	S_Shelf;S_Shelf;S_Shore;Island
cg04244535	chr14	22766946	OXA1L	prox_enhancer	Island
cg08345575	chr16	4474282	NMRAL1	prox_enhancer	Island;N_Shelf
cg01012308	chr16	3717752	TRAP1	promoter	Island
cg19621271	chr22	50486316	MIOX	prox_enhancer
cg14858951	chr17	40100775	NR1D1	promoter	S_Shore;Island
cg06939115	chr16	46973913	DNAJA2;DNAJA2-DT	TSS1500;exon1	Island
cg24060473	chr17	31901935	UTP6	promoter	Island
cg12040834	chr19	4218065	EBI3	promoter	Island
cg16003301	chr12	56128167	ESYT1	promoter	N_Shore;N_Shore
cg10418598	chr15	75647964	SNX33	promoter	Island
cg24899361	chr22	43151442	TSPO	promoter	Island
cg14235273	chr17	49217780	ABI3	distal_enhancer	N_Shore
cg05452084	chr16	88489307	MIR5189	distal_enhancer	N_Shelf;S_Shore
cg15039603	chr21	44888393	ITGB2	GeneBody	S_Shore
cg13980533	chr15	32030626	LOC124903441;LOC124903441;CHRNA7	TSS200;TSS1500;exon1	Island
cg26396475	chr15	40894236	VPS18	promoter	Island;N_Shore
cg21932384	chr15	32029483	CHRNA7	prox_enhancer	N_Shore
cg00733005	chr14	60649664	SIX1	promoter	Island
cg01629408	chr16	1309086	UBE2I	promoter	Island
cg16178289	chr17	39153319	PLXDC1	prox_enhancer	S_Shore
cg14430582	chr20	43666903	MYBL2	promoter	Island
cg12084869	chr19	30719653	LOC105372354	exon1	Island
cg11140440	chr17	74873094	FDXR	promoter	Island
cg13895172	chr22	31489312	EIF4ENIF1	exon1	Island
cg27211136	chr16	11178401	CLEC16A	GeneBody	Island
cg19437142	chr22	50563222	SYCE3	prox_enhancer	S_Shore
cg04577214	chr19	35931575	LRFN3	distal_enhancer	Island
cg04342328	chr22	38570700	DMC1	prox_enhancer	Island
cg09234378	chr15	89912560	ARPIN	prox_enhancer	Island
cg27582986	chr19	1955984	CSNK1G2-AS1	prox_enhancer	S_Shore;N_Shore
cg26774059	chr17	28357235	POLDIP2	prox_enhancer	Island
cg26916410	chr16	89575608	CPNE7	promoter	Island
cg12391328	chr17	7316084	GPS2	prox_enhancer	S_Shore
cg12117703	chr19	55664308	U2AF2	prox_enhancer	N_Shore
cg23553867	chr18	76613855	LINC00683	promoter	Island
cg05383931	chr16	84302524	WFDC1	GeneBody
cg15038664	chr19	53159008	ZNF347	promoter	S_Shore;Island
cg21149266	chr15	58854683	ZNF444P1	distal_enhancer
cg17730474	chr17	39573675	LOC105371770	TSS1500	Island
cg01936319	chr15	41231509	CHP1	promoter	Island
cg24470119	chr19	8367532	ANGPTL4	distal_enhancer	S_Shelf
cg10653926	chr19	1069321	HMHA1;ARHGAP45	prox_enhancer;prox_enhancer	S_Shore;S_Shore;N_Shore
cg25278325	chr17	21042236	USP22	prox_enhancer	Island;N_Shore
cg25990494	chr15	72474145	ARIH1;TMEM202-AS1	promoter;promoter	Island
cg22565548	chr17	43324276
cg02435495	chr17	37743298	HNF1B	prox_enhancer	Island;N_Shelf
cg14852134	chr20	13220101	ISM1	prox_enhancer	Island
cg25257905	chr19	56824439	ZIM2;PEG3	GeneBody;GeneBody
cg04903163	chr21	34073663	SLC5A3;MRPS6	exon1;exon1	Island
cg18704421	chr15	90903359	MAN2A2	promoter	Island
cg06978336	chr16	88901179	CBFA2T3	GeneBody	S_Shore;N_Shelf
cg16736685	chr19	42080499	ZNF574	distal_enhancer	S_Shelf;Island;N_Shore
cg21482472	chr13	80655223			Island
cg02145101	chr14	24299567	DHRS1	promoter	Island
cg12934461	chr15	90249420	TTLL13	promoter	Island
cg20777956	chr18	63320579	BCL2	prox_enhancer	Island
cg06687846	chr15	73751115	INSYN1	distal_enhancer	N_Shore
cg17846334	chr20	51022597	KCNG1	GeneBody	Island
cg12223105	chr20	4172387	SMOX	prox_enhancer	Island
cg00938050	chr16	20073622	GPR139	prox_enhancer	Island
cg27112102	chr18	5629250	EPB41L3	prox_enhancer	Island
cg15432180	chr20	36746244	NDRG3	promoter	Island
cg26452393	chr15	78149253	IDH3A	promoter	Island
cg05358717	chr19	19653930	ATP13A1	distal_enhancer	Island
cg25338766	chr19	36009542	SYNE4	prox_enhancer	S_Shore
cg08693344	chr16	56657650	MT1F	prox_enhancer	N_Shore
cg06089844	chr16	68310876	SLC7A6OS;PRMT7	promoter;promoter	Island
cg12435074	chr17	77676719	LOC107985079	GeneBody
cg04929503	chr17	44759228	ADAM11	exon1	Island
cg22376704	chr19	4760004	MIR7-3HG	distal_enhancer	Island
cg17945140	chr17	389843			S_Shelf
cg16530832	chr17	82043662	DCXR-DT	promoter
cg24274117	chr20	63554048	FNDC11	promoter	Island;N_Shore;N_Shelf
cg05410012	chr17	74860972	GRIN2C	prox_enhancer	Island
cg27641830	chr20	35742375	RBM39	promoter	Island
cg15012607	chr19	43508043	PHLDB3	distal_enhancer	S_Shelf
cg09241243	chr14	64504025	ZBTB25;ZBTB1	promoter;promoter	Island
cg16548780	chr16	67185007	MATCAP1;KIAA0895L	prox_enhancer;prox_enhancer	Island
cg15002372	chr19	47256442	CCDC9;CCDC9	TSS200;TSS1500	Island
cg16696317	chr14	95714069	TCL1A	promoter	Island
cg12139329	chr15	63189639	LOC101928972;RAB8B	TSS1500;exon1	Island
cg10516465	chr14	102229178	MOK	distal_enhancer	Island
cg05158913	chr17	3947475	ATP2A3	distal_enhancer	Island;S_Shelf
cg26459683	chr15	68054173	PIAS1	promoter	Island
cg15565032	chr15	68579073	CORO2B	exon1	Island
cg03821384	chr16	67399355	TPPP3	distal_enhancer	Island
cg04153495	chr16	25066774	LINC02175	promoter	Island
cg22120714	chr17	42180402	KCNH4	prox_enhancer	N_Shore;N_Shelf
cg03726569	chr19	5587733	SNRPEP4	distal_enhancer	Island
cg23349227	chr19	18144488	MAST3-AS1	distal_enhancer	N_Shore
cg10627262	chr19	17719338	MAP1S;MAP1S	TSS200;TSS1500	Island
cg15200994	chr15	101066641	LOC105371026	TSS1500
cg12069925	chr17	11997541	ZNF18	promoter	Island
cg03864245	chr17	43778377	DUSP3	prox_enhancer	Island
cg01518508	chr14	103724803	Y_RNA	prox_enhancer	N_Shelf
cg09275704	chr16	54283130			Island
cg09694280	chr13	29039395	MTUS2-AS2	other_regul_region
cg12372745	chr20	63556313	FNDC11	distal_enhancer	S_Shelf;Island;N_Shore;N_Shelf
cg05624582	chr22	39646809	CACNA1I	distal_enhancer	N_Shelf
cg05326918	chr16	69311116	VPS4A	promoter	N_Shore
cg02799298	chr20	60598622	MIR548AG2	other_regul_region
cg24296452	chr19	50163281	IZUMO2;IZUMO2;IZUMO2	TSS200;TSS1500;exon1	S_Shore
cg21019253	chr20	18059157	OVOL2;OVOL2	TSS1500;exon1	S_Shore;Island
cg26967868	chr19	10987757	RN7SL192P	promoter	Island
cg11395414	chr19	38952644	FBXO17	exon1	S_Shelf
cg20997706	chr15	74614862	CLK3;LOC102723750	TSS1500;exon1	Island
cg10396171	chr16	555214			Island
cg26754826	chr19	8592526	ADAMTS10	prox_enhancer	S_Shelf;Island;N_Shelf
cg00331183	chr16	88521477	ZFPM1-AS1	promoter	N_Shelf
cg22779765	chr14	102903449	AMN	distal_enhancer
cg18348434	chr14	63728367	SGPP1	prox_enhancer	S_Shore
cg16505953	chr19	4851951	PLIN3	GeneBody	Island
cg04486417	chr17	782419	GLOD4;MRM3;RNMTL1	promoter;promoter;promoter	Island
cg20308204	chr22	32354795	RFPL3	promoter
cg24546492	chr17	38353040	SOCS7	prox_enhancer	Island
cg27475126	chr19	29812744	CCNE1	promoter	Island
cg22208304	chr18	36188533	MOCOS	prox_enhancer	S_Shore
cg09626833	chr13	112519859	TUBGCP3	GeneBody
cg06525698	chr16	85209110	GSE1	GeneBody	S_Shore
cg23627444	chr15	45586963	BLOC1S6;BLOC1S6	TSS200;TSS1500	N_Shore
cg06679538	chr15	100918578	ALDH1A3-AS1	prox_enhancer	Island
cg02167732	chr14	81221301	GTF2A1-AS1	promoter	Island
cg22615462	chr19	17305642	MRPL34	prox_enhancer	S_Shore;Island
cg12793123	chr22	24427586	ADORA2A	promoter	S_Shelf
cg24669694	chr12	1690970	ADIPOR2	promoter	Island
cg00139807	chr16	29863548	CDIPTOSP	promoter	S_Shore
cg02834497	chr19	12295058	ZNF44	promoter	S_Shore
cg01029302	chr18	23437941	TMEM241	promoter	Island
cg26180006	chr15	34041333	AVEN;CHRM5	GeneBody;GeneBody	S_Shelf
cg24545250	chr17	44947960	KIF18B;KIF18B-DT	promoter;promoter	Island
cg22813019	chr12	124346726	MIR6880	distal_enhancer	S_Shore;Island
cg14248017	chr22	40370666	SGSM3	promoter	Island
cg23184638	chr19	419123	C2CD4C	distal_enhancer	Island;N_Shelf
cg15456960	chr19	572669	BSG-AS1;BSG	TSS1500;exon1	Island
cg18387399	chr14	88792294	EML5	promoter	Island
cg07661480	chr18	48921367	SMAD7	distal_enhancer	Island
cg00274365	chr16	1500494	TELO2	distal_enhancer	Island
cg24363820	chr22	50578274	CPT1B	promoter	Island
cg07581031	chr16	89831880	SPIRE2	distal_enhancer	S_Shelf;N_Shelf
cg06101738	chr15	60478872	ICE2;NARG2	prox_enhancer;prox_enhancer	Island
cg23262020	chr14	93185078	LYSET;MOAP1	promoter;promoter	Island
cg10157975	chr19	57351074	ZNF304	promoter	Island
cg17949255	chr17	50865546	TOB1-AS1	TSS1500	N_Shore
cg00143364	chr17	80631544	RPL31P7	distal_enhancer
cg08842563	chr19	1450012	APC2	promoter	S_Shelf;Island
cg14767402	chr13	102773974	TEX30	prox_enhancer	Island
cg10529757	chr22	30387373	RNF215	promoter	Island
cg12363584	chr15	77818561	LINGO1	GeneBody	Island
cg23856027	chr15	100350236	SPATA41	prox_enhancer	Island
cg12546081	chr15	79310531	TMED3	TSS1500	N_Shore
cg14529224	chr15	43826895	WDR76	promoter	Island;S_Shelf
cg23388390	chr14	77321192	GSTZ1	promoter	Island
cg05191006	chr16	69727063	NQO1;NQO1-DT	TSS1500;exon1	S_Shore
cg04157161	chr17	8003529	GUCY2D	prox_enhancer	Island;N_Shelf
cg18712727	chr12	12612215	CREBL2	prox_enhancer
cg04663539	chr17	64262712	TEX2	prox_enhancer	Island
cg09918296	chr19	53521395	ZNF331	exon1	S_Shore;Island
cg17184161	chr17	82915244	TBCD	GeneBody
cg03207439	chr20	9514552	LAMP5	promoter	N_Shore;N_Shore
cg09336988	chr19	41882805	ARHGEF1	prox_enhancer	Island
cg06911613	chr16	85812578
cg16689907	chr19	6364583	CLPP	GeneBody	S_Shelf
cg22950153	chr15	65333040	RNU5B-1	distal_enhancer
cg13320014	chr20	63809120	ZBTB46-AS1	prox_enhancer	S_Shore;Island
cg05293490	chr14	94690209
cg19380361	chr15	84747659	ZNF592	prox_enhancer	N_Shore
cg00750074	chr16	89541946	RPL13	distal_enhancer	Island
cg25343576	chr12	102062637	CCDC53;WASHC3	prox_enhancer;prox_enhancer	S_Shore
cg05270290	chr15	29269916	NSMCE3	promoter	Island
cg26329715	chr20	62952635	SLC17A9	promoter	Island
cg09269652	chr14	102222587	MOK	distal_enhancer
cg03632172	chr16	30355369	CD2BP2;CD2BP2-DT	promoter;promoter	Island
cg27037109	chr19	12401220	ZNF799	promoter	Island
cg03699307	chr16	75566116	GABARAPL2	prox_enhancer	Island
cg20922377	chr15	48331008	DUT	promoter	Island
cg09923756	chr19	1407377	DAZAP1	promoter	Island
cg27125093	chr19	3179830	S1PR4	exon1	Island
cg18897345	chr22	38489343	DDX17	distal_enhancer
cg09235689	chr19	40443414	SERTAD3-AS1	promoter	Island;N_Shore
cg03974689	chr16	83968149	NECAB2	promoter	Island;S_Shelf
cg02939019	chr20	34558463	MAP1LC3A	promoter	Island;N_Shore
cg07867133	chr18	76613947	LINC00683	promoter	Island
cg00702338	chr16	1678261	HN1L;JPT2	promoter;promoter	Island
cg11232054	chr13	113229795	CUL4A	GeneBody
cg24009995	chr14	51967984	GNG2	GeneBody
cg14251622	chr14	35534535	INSM2	prox_enhancer	Island
cg12573516	chr17	50560288	CACNA1G	TSS1500	Island
cg02064366	chr17	81071726	BAIAP2	GeneBody	Island;N_Shelf
cg18069290	chr12	57619756	SLC26A10P	exon1	Island;N_Shore
cg16054907	chr22	50267636	MAPK11	distal_enhancer	Island;N_Shelf
cg23337068	chr15	77565788
cg16082166	chr14	88792731	EML5	promoter	Island
cg18805028	chr19	43595261	IRGQ	prox_enhancer	S_Shore;Island;N_Shore
cg06466027	chr17	28364928	SEBOX	prox_enhancer
cg19592472	chr20	3071628	LOC101929098;LOC101929098;OXT	TSS200;TSS1500;exon1	Island
cg14938419	chr19	3595704	TBXA2R	promoter	Island
cg22063966	chr19	55648699	CCDC106	exon1	S_Shelf;S_Shore;N_Shelf
cg24171114	chr17	59220403	GDPD1	promoter	N_Shore
cg23549774	chr17	82901263	TBCD	GeneBody	S_Shore
cg04725426	chr16	2081751	MIR1225	distal_enhancer	S_Shelf;S_Shelf;N_Shelf
cg19427757	chr22	44752492	ARHGAP8	promoter	Island
cg05277122	chr14	103071806	LBHD2	distal_enhancer	N_Shelf
cg19107291	chr15	99997660	ADAMTS17	GeneBody	Island
cg23881613	chr19	17351964	PLVAP	GeneBody	Island
cg05989100	chr16	46621461	SHCBP1	promoter	Island
cg24280645	chr17	50559539	CACNA1G	TSS1500	Island
cg16740067	chr17	44212303	MIR6782	distal_enhancer	S_Shore
cg01042641	chr16	1525978	TMEM204	distal_enhancer	S_Shore
cg20119550	chr19	19733221	ZNF14	promoter	S_Shore
cg01042287	chr16	28873022	ATP2A1	distal_enhancer
cg01328403	chr22	37686342	NOL12	promoter	Island
cg05407825	chr18	2571089	METTL4	prox_enhancer	N_Shore
cg19851816	chr22	50219478	SELENOO-AS1	distal_enhancer	S_Shelf;S_Shore;Island;N_Shore
cg23317614	chr19	1482420	C19orf25	promoter	S_Shelf;Island;N_Shore
cg07500988	chr15	64094204	SNX1	promoter	S_Shore;N_Shore
cg18023640	chr15	74889951	MPI	promoter	Island
cg12426652	chr21	36542758	CLDN14	exon1
cg09420816	chr15	77633618	LINGO1	prox_enhancer	Island;N_Shore
cg16792948	chr16	24729541	TNRC6A	promoter	Island
cg01208855	chr16	54512037
cg19927065	chr19	1122679	SBNO2	distal_enhancer	S_Shelf;Island
cg09538603	chr16	11126129	CLEC16A	GeneBody
cg20600756	chr12	50400772	LARP4	promoter	Island
cg13304350	chr17	45007058	LOC107987243	GeneBody
cg26645709	chr15	89444561
cg04784499	chr17	81992413	ASPSCR1	distal_enhancer	N_Shore;N_Shelf
cg02357751	chr22	19723357	GP1BB	promoter	Island;N_Shore
cg25638997	chr17	72122021	SOX9	prox_enhancer	S_Shelf;Island
cg13723693	chr17	82698855	RAB40B	promoter	Island
cg12199378	chr17	8118919	ALOXE3	promoter	Island;N_Shore;N_Shelf
cg16747564	chr13	112066113	SOX1	prox_enhancer	N_Shore;S_Shelf
cg26683316	chr17	39730400	MIEN1	promoter	Island
cg14280533	chr14	73239819	PAPLN	exon1	S_Shore;Island
cg16490692	chr20	34872671	GGT7	exon1	Island;N_Shelf
cg16409977	chr12	3990775
cg24508499	chr22	21703982	YPEL1	distal_enhancer	Island
cg23755720	chr12	132497045	FBRSL1	distal_enhancer	Island
cg02366228	chr19	33176335	LOC124904691	exon1	N_Shore
cg08451035	chr17	14069359	COX10;COX10-DT;COX10-AS1	promoter;promoter;promoter	Island
cg25964954	chr18	12377389	AFG3L2	promoter	Island
cg00530593	chr18	46104180	ATP5F1A;ATP5A1;HAUS1	promoter;promoter;promoter	Island
cg06527539	chr17	45115411	MIR6784	TSS1500
cg00421363	chr19	49142989	HRC	distal_enhancer	Island
cg03947478	chr16	72098767	DHX38	GeneBody
cg01211349	chr15	73369428	HCN4	prox_enhancer	Island
cg20820438	chr17	752385	GEMIN4	promoter	Island
cg08633850	chr15	42575392	STARD9	promoter	Island
cg12348997	chr13	27450784	MTIF3	TSS1500	Island
cg15883154	chr14	77028905	IRF2BPL	promoter	S_Shore;N_Shelf
cg08838610	chr17	5419587	RPAIN;NUP88	TSS1500;exon1	Island
cg22048132	chr17	61927951	INTS2	promoter	Island
cg25503540	chr17	82094025	FASN	distal_enhancer	S_Shore;N_Shelf;N_Shelf
cg18519050	chr14	104715459	ADSS1;ADSSL1	distal_enhancer;distal_enhancer	S_Shore
cg18331573	chr19	14419427	DDX39A	promoter	Island
cg21287597	chr13	113345709	GRTP1;LOC124903217	GeneBody;GeneBody
cg21193485	chr19	35702675			Island;N_Shore
cg01331649	chr15	75904221	FBXO22	TSS1500	Island
cg01176150	chr16	31508631	RUSF1;RUSF1-DT	TSS1500;exon1	S_Shore
cg05116443	chr20	63931327	MIR1914	distal_enhancer	Island;S_Shore
cg21384971	chr17	48037208	MIR152	promoter	Island
cg09457469	chr17	7294188	YBX2	GeneBody	S_Shelf;Island;N_Shelf
cg14608318	chr19	17281620	ANKLE1	promoter	Island
cg06245158	chr16	22190158	SDR42E2	GeneBody	Island
cg03422895	chr17	2695095	MIR6776	other_regul_region	S_Shelf;Island;N_Shelf
cg27523423	chr15	75451748	SIN3A	promoter	Island
cg25157095	chr21	41745673	MIR6814	prox_enhancer	S_Shelf
cg06552549	chr19	2051252	MKNK2	promoter	Island
cg04155195	chr16	82170381	MPHOSPH6;MPHOSPH6-DT	promoter;promoter	Island
cg15190914	chr15	101305319	PCSK6;SNRPA1-DT	GeneBody;GeneBody
cg08076437	chr16	54281722			Island
cg19652678	chr17	75979079	TEN1-CDK3;TEN1;TEN1-CDK3;TEN1;ACOX1;ACOX1	TSS200;TSS200;TSS1500;TSS1500;TSS1500;exon1	Island
cg27343836	chr16	86516072	FOXF1	distal_enhancer	S_Shelf;Island
cg24834709	chr19	57411135	ZNF17	promoter	Island
cg03826759	chr17	15314141	TEKT3	GeneBody
cg06786153	chr15	78034669	TBC1D2B;TBC1D2B	TSS200;TSS1500
cg11403706	chr22	48646788	TAFA5	distal_enhancer	Island
cg07179329	chr16	83138387	CDH13	GeneBody
cg20468058	chr19	18775048	COMP	distal_enhancer	Island;N_Shelf
cg14210607	chr15	67835837	SKOR1-AS1	distal_enhancer	S_Shore;Island
cg19542119	chr19	43827671	ZNF283	prox_enhancer
cg13954131	chr19	33684101	CHST8	prox_enhancer	N_Shore
cg16342550	chr14	23346743	SLC22A17	distal_enhancer	Island
cg00478599	chr13	77698308	MIR3665	prox_enhancer	Island
cg07639376	chr16	1534515	TMEM204	exon1	Island;N_Shelf
cg27191554	chr19	15174159	MIR6795	promoter	S_Shelf;Island;N_Shelf
cg03177059	chr13	23889122	PCOTH;C1QTNF9B-AS1	prox_enhancer;prox_enhancer	Island
cg24653100	chr15	74130204	ISLR2;ISLR2;LOC283731	TSS200;TSS1500;TSS1500	Island;N_Shelf
cg04396454	chr16	89285599	ANKRD11	GeneBody	S_Shelf;N_Shore
cg02607059	chr15	101091848	LOC105371026	TSS1500	S_Shelf
cg05328667	chr15	27770211	OCA2	GeneBody	Island;N_Shore
cg21574404	chr19	33301808	CEBPA-DT;CEBPA	TSS1500;exon1	Island
cg05753993	chr18	79439432	LOC124904334	exon1	S_Shelf;N_Shelf;N_Shelf
cg22828045	chr19	4535313	PLIN5	promoter	S_Shelf;Island
cg01919939	chr15	35697806	DPH6-DT	GeneBody
cg23528933	chr19	45340619	KLC3	promoter	Island
cg19816560	chr17	29294364	NUFIP2	promoter	Island;S_Shore
cg25456068	chr17	79826919	LINC01977	distal_enhancer
cg07072166	chr19	12775641	HOOK2	promoter	Island;N_Shelf
cg22249752	chr12	132610152	LRCOL1	prox_enhancer	Island
cg06462684	chr22	31944708	LOC124900477;LOC124900477;YWHAH	TSS200;TSS1500;exon1	Island
cg06241101	chr17	79921885	LINC01978	distal_enhancer
cg24183741	chr14	105433178	MTA1	distal_enhancer
cg00850501	chr19	14419559	DDX39A	promoter	Island
cg21376526	chr17	8756091	SPDYE4	other_regul_region
cg00388471	chr16	1425870	UQCC4	distal_enhancer	N_Shelf
cg05719672	chr15	90903346	MAN2A2	promoter	Island
cg27060391	chr19	41912556	ERFL	distal_enhancer	N_Shore
cg11347599	chr17	78510610	DNAH17	GeneBody
cg09732966	chr17	1180015	ABR	promoter	S_Shore;Island
cg26726542	chr13	20127892	LINC01072	distal_enhancer	Island;N_Shore
cg05983723	chr16	70398355	ST3GAL2	distal_enhancer
cg12582138	chr17	50106113	PDK2	GeneBody	Island
cg00493358	chr16	88914316	CBFA2T3	GeneBody	N_Shore
cg18715385	chr18	35972239	C18orf21	TSS1500	Island;N_Shore
cg19741821	chr13	98139468	LOC105370328	GeneBody	N_Shelf
cg00840257	chr16	8869174	CARHSP1;CARHSP1-DT	promoter;promoter	S_Shore
cg01696226	chr17	81481501	LINC01971	promoter	Island;N_Shelf
cg02298523	chr19	50401662	POLD1	GeneBody	N_Shore
cg02153299	chr16	30957163	SETD1A	TSS1500	Island
cg02019444	chr21	33644481	ITSN1	distal_enhancer	S_Shelf;S_Shore
cg20151045	chr17	37056814	AATF	GeneBody
cg04682967	chr22	37212586	SSTR3	promoter
cg09271065	chr13	24508560	PARP4	distal_enhancer	N_Shelf
cg24266450	chr12	109052827	USP30	exon1	Island
cg19979314	chr15	22881904	CYFIP1	distal_enhancer
cg21324211	chr15	82750312	SNHG21	TSS1500	Island
cg18907582	chr14	61762341	SNAPC1	promoter	Island
cg25164624	chr20	3660994	GFRA4	GeneBody	Island
cg12957096	chr22	41381775	TEF	promoter	Island
cg01416906	chr16	2234263	DNASE1L2	prox_enhancer	Island;N_Shore;N_Shelf
cg15891218	chr14	61281636	TMEM30B	TSS1500	S_Shore
cg19711783	chr17	9023438	NTN1	prox_enhancer	Island
cg11878476	chr22	39502233	MIEF1	promoter	Island
cg05570739	chr16	89690963	CDK10	GeneBody	S_Shelf
cg15617292	chr20	34872941	GGT7	promoter	Island;N_Shelf
cg05393733	chr16	87843694	SLC7A5	GeneBody
cg04699566	chr14	100884689	MIR136	promoter	S_Shelf;S_Shore
cg14074878	chr13	113042168	MCF2L	GeneBody
cg06787731	chr14	37599874	TTC6	GeneBody	S_Shelf;Island
cg13054224	chr15	65355916	IGDCC3;IGDCC3	TSS200;TSS1500	Island
cg03712579	chr15	73633548	NPTN	promoter	Island
cg19864758	chr20	17226075	PCSK2;PCSK2	TSS200;TSS1500	Island;N_Shore;N_Shelf
cg16066237	chr21	34888736	RUNX1	promoter	S_Shore;Island
cg17375267	chr19	46412519	CCDC8	prox_enhancer	Island;N_Shore
cg14131526	chr19	38256645	PPP1R14A	promoter	Island
cg05406943	chr16	10182077	GRIN2A	promoter	Island
cg21480646	chr15	80059612	ZFAND6	promoter	Island
cg08282037	chr19	55084610	EPS8L1	distal_enhancer	S_Shore;N_Shore;S_Shore
cg15830544	chr14	104432021	CEND1P1	other_regul_region	S_Shore
cg08190828	chr16	84990444	ZDHHC7	distal_enhancer
cg03931865	chr16	47014196			Island
cg21235925	chr17	82720394	FN3KRP	distal_enhancer	S_Shelf
cg13805761	chr13	35979277	DCLK1	distal_enhancer
cg27303211	chr13	109344952
cg00643896	chr15	57591840	GCOM1;MYZAP	promoter;promoter	Island
cg06844932	chr15	50424508	USP8	promoter	Island
cg14035717	chr19	18323328	LSM4	promoter	Island
cg26947834	chr22	41205262	L3MBTL2	promoter	Island
cg08157739	chr19	29873431			S_Shore;Island
cg02357043	chr17	43938105	LINC01976	promoter	Island;N_Shore
cg08524109	chr16	842435			N_Shelf
cg22162404	chr19	8208958	CERS4	prox_enhancer	Island;N_Shore
cg21481937	chr12	70719369	PTPRR	distal_enhancer
cg22440715	chr17	75878709	TRIM47;TRIM47	TSS200;TSS1500	S_Shelf;Island
cg09966364	chr19	35154005	FXYD5	prox_enhancer	N_Shore
cg08165261	chr19	18866431	UPF1	GeneBody	N_Shore;N_Shelf
cg05315334	chr13	113001898	MCF2L	promoter	Island
cg00096979	chr16	2066140	TSC2	GeneBody	S_Shelf;S_Shore
cg01306824	chr17	79860319			Island
cg14856108	chr20	62238129	OSBPL2	promoter	N_Shore
cg26608486	chr16	88415933	ZNF469	distal_enhancer
cg07935355	chr19	49887807	MIR4750	prox_enhancer	N_Shelf
cg01489398	chr17	63496974	ACE3P	distal_enhancer
cg26061898	chr18	35344674	ZNF24	promoter	S_Shore
cg09303201	chr16	85640647	RN7SL381P	distal_enhancer	Island;N_Shore;S_Shelf;N_Shelf
cg05265512	chr18	3447585	TGIF1	promoter	N_Shore;N_Shore
cg02641983	chr15	39921079	GPR176-DT	promoter	Island
cg14418942	chr15	72784297	ADPGK	prox_enhancer	Island
cg22154024	chr12	102957402	ASCL1	TSS1500	Island;S_Shore
cg15634398	chr19	43820751	LYPD5	prox_enhancer	Island
cg17474222	chr19	7615167	MIR6792	distal_enhancer	S_Shelf;N_Shore;N_Shelf
cg07370023	chr16	15642829	KIAA0430;MARF1	prox_enhancer;prox_enhancer	N_Shore
cg17467752	chr17	40062485	THRA	prox_enhancer	N_Shore
cg11869770	chr19	34481453	WTIP	prox_enhancer	Island
cg05210412	chr17	60149981	CA4;CA4	TSS1500;exon1	Island;N_Shore
cg17389150	chr19	2997640
cg26429530	chr14	58298488	ARID4A	promoter	S_Shore;Island
cg00020649	chr15	28096416	OCA2	GeneBody	Island;N_Shelf
cg09205538	chr15	37490861			Island
cg05742249	chr16	1173381	CACNA1H	GeneBody	S_Shelf;S_Shore;N_Shelf
cg24212262	chr18	79069335	ATP9B	promoter	Island
cg21324126	chr16	27818430	RNU6-159P	other_regul_region
cg18838581	chr19	2269402	OAZ1	promoter	Island;N_Shelf
cg02144266	chr20	63861776	ABHD16B	promoter	Island;N_Shelf
cg22626858	chr19	50717016	SHANK1	promoter	Island;N_Shore
cg10687087	chr19	50459154	EMC10	distal_enhancer	Island
cg13979573	chr14	21116431
cg06207052	chr20	38805588	PPP1R16B	promoter	Island
cg03654391	chr13	99385364	HMGB3P4	distal_enhancer
cg16301599	chr17	79210307	RBFOX3	other_regul_region
cg06597239	chr19	1651540	TCF3	prox_enhancer	N_Shore
cg19263974	chr12	2994712	TEAD4	distal_enhancer
cg26590799	chr15	26670110	GABRB3	GeneBody	Island
cg06524099	chr17	64975664	AMZ2P1	promoter	Island
cg08229488	chr19	10416523	PDE4A	prox_enhancer	Island;N_Shelf
cg24712277	chr17	48611231	HOXB7	prox_enhancer	S_Shelf;Island;N_Shore
cg22836535	chr14	105489839	TEDC1;C14orf80	promoter;promoter	S_Shore;Island
cg00154549	chr16	89217656	ZNF778;ZNF778-DT	promoter;promoter	Island
cg18727782	chr14	89162997	FOXN3	GeneBody	S_Shore
cg07133412	chr14	54441626	CNIH1	TSS1500	S_Shore
cg01361351	chr22	29071375	KREMEN1	prox_enhancer	Island;N_Shore
cg00438071	chr16	46971419	DNAJA2	GeneBody	N_Shore
cg26434328	chr14	102910673	AMN	distal_enhancer	S_Shelf
cg16113156	chr18	78506265			S_Shelf;S_Shore;S_Shore
cg26767387	chr16	31397546	ITGAD	GeneBody
cg12016209	chr19	40348502	PLD3;C19orf47	promoter;promoter	Island
cg15284457	chr15	99717969	LYSMD4	GeneBody
cg19874450	chr17	36545077	GGNBP2	promoter	Island
cg18604419	chr14	101046700	MIR539;MIR889	TSS1500;TSS1500
cg25636354	chr19	7519775	ZNF358;LOC105372261	GeneBody;GeneBody	S_Shelf;Island;N_Shelf
cg10836986	chr14	75003321	EIF2B2	prox_enhancer	S_Shore
cg24515970	chr13	76886923	KCTD12	prox_enhancer	Island
cg23142396	chr14	23302974	PPP1R3E	promoter	S_Shore
cg21552528	chr15	64151556	SNX22	promoter	Island
cg21410276	chr15	71215347	THSD4-AS1	distal_enhancer	Island
cg09476683	chr17	3668884	EMC6;TAX1BP3	promoter;promoter	Island
cg22761315	chr15	39782853	FSIP1	promoter	Island
cg02275878	chr17	74923296	USH1G	promoter	S_Shelf;Island
cg23453435	chr14	106845075	LOC124903399	TSS1500
cg26441910	chr16	534220	MIR5587	TSS1500	N_Shelf
cg15403654	chr17	7843694	KDM6B	distal_enhancer	Island
cg25382128	chr12	53952725	HOXC12	distal_enhancer	S_Shelf;S_Shore;N_Shore;N_Shelf
cg17504135	chr19	871087	CFD	distal_enhancer	S_Shelf;Island
cg26146949	chr15	41972625	EHD4;PLA2G4E-AS1	promoter;promoter	Island
cg07039149	chr14	104716118	ADSS1;ADSSL1	distal_enhancer;distal_enhancer	S_Shore
cg26410311	chr13	110561840	RAB20	promoter	Island
cg06542865	chr20	2753052	RPL19P1	distal_enhancer	S_Shelf;S_Shore;S_Shelf
cg14871113	chr19	39446015	SUPT5H	prox_enhancer	S_Shore
cg20882571	chr13	113296397	LAMP1	prox_enhancer	N_Shore
cg27359731	chr19	41928112	ERFL	prox_enhancer	Island
cg14067364	chr17	59107021	TRIM37	promoter	Island
cg07540917	chr16	87708996	KLHDC4	distal_enhancer	S_Shelf;S_Shore;Island
cg24277715	chr18	39841546	LINC01902	promoter	Island
cg01560407	chr16	260538	FAM234A	GeneBody
cg09412087	chr16	915780	LMF1-AS1	distal_enhancer	N_Shore;S_Shelf
cg08060501	chr16	4339055	GLIS2	GeneBody
cg00405060	chr16	3966305	LINC02861	distal_enhancer	S_Shore;Island
cg21144462	chr17	44005279	NAGS	prox_enhancer	Island
cg20469977	chr20	23421626	NAPB	promoter	Island
cg14606680	chr17	6444213	PIMREG;FAM64A	promoter;promoter	Island
cg09511741	chr19	49165472	TRPM4	distal_enhancer	N_Shore
cg15488822	chr13	36819386	LOC124903158;RFXAP	TSS1500;exon1	Island
cg16395248	chr17	80353765	RNF213;RNF213-AS1	GeneBody;GeneBody	N_Shore
cg26384036	chr13	110407305	COL4A2-AS2	distal_enhancer
cg05056325	chr17	17496353	RASD1	promoter	Island
cg22832061	chr14	33951207	EGLN3	promoter	Island
cg24018174	chr21	38376881	LINC01423	distal_enhancer
cg19981568	chr14	60510582	SIX6	prox_enhancer	S_Shelf;Island
cg05206910	chr17	82272784	CSNK1D	prox_enhancer	Island
cg08694306	chr19	6007019	RANBP3-DT	other_regul_region	N_Shore
cg16699861	chr16	30417883	SNORA80C	prox_enhancer	Island
cg00931925	chr14	103575077	RNU4-68P	distal_enhancer
cg08807995	chr16	536923	MIR5587	prox_enhancer	N_Shore;N_Shelf
cg00671759	chr17	81512179	ACTG1	prox_enhancer	Island
cg06086243	chr16	85272120	COX6CP16	distal_enhancer	Island
cg01108392	chr20	63519709	PPDPF	prox_enhancer	N_Shelf;Island
cg21086156	chr19	54191053	TSEN34;MBOAT7	TSS1500;TSS1500	Island
cg22350777	chr19	40426036	SERTAD1	promoter	Island
cg01906998	chr17	75978891	ACOX1	prox_enhancer	Island
cg26524037	chr16	490031	RAB11FIP3	GeneBody
cg24293614	chr22	43411423	MPPED1	TSS1500	Island
cg24129310	chr17	81693641	MIR6786	promoter	N_Shelf
cg00812921	chr19	45602056	OPA3;GPR4	promoter;promoter	Island
cg05501742	chr16	76893	MPG	promoter	N_Shore
cg04733911	chr16	78048804			S_Shelf
cg22937556	chr13	19118195	LOC107984132	exon1
cg03414764	chr15	80884229	CEMIP	GeneBody
cg11829626	chr17	18908219	PRPSAP2	GeneBody
cg00458910	chr19	43755419	SMG9	prox_enhancer	S_Shore
cg21541753	chr15	88531356	DET1	GeneBody
cg01069170	chr19	43527321	ETHE1	promoter	S_Shore
cg01642183	chr19	35775364	ARHGAP33	promoter	Island
cg23107419	chr20	50116070	UBE2V1	promoter	S_Shelf
cg12087797	chr14	39175510	PNN	promoter	Island
cg15085454	chr19	34734513	ZNF181	promoter	S_Shore
cg08461097	chr19	2065103	MOB3A	distal_enhancer	Island;S_Shelf
cg26438705	chr16	1611096	CRAMP1;IFT140	TSS1500;TSS1500	Island
cg07637837	chr18	77112198	MBP	GeneBody	Island
cg24232053	chr12	120739418	ACADS	distal_enhancer	Island
cg02245485	chr15	83120983	TM6SF1;HDGFL3	GeneBody;GeneBody
cg27211088	chr17	74349337	BTBD17	distal_enhancer	N_Shelf
cg04884481	chr14	99270050	BCL11B	prox_enhancer	Island
cg04387418	chr14	54489112	GMFB;GMFB	TSS200;TSS1500	Island
cg01055824	chr14	91352324	CCDC88C	distal_enhancer
cg06282863	chr16	13235594	SHISA9	GeneBody
cg16537196	chr16	89042511			Island
cg00017188	chr17	40219495	WIPF2	promoter	Island
cg16458671	chr18	32471357	GAREM1;GAREM	prox_enhancer;prox_enhancer	Island
cg01947482	chr14	105392905	TEX22	distal_enhancer
cg02636461	chr16	69114571	HAS3	GeneBody
cg06367321	chr16	30113911	GDPD3	prox_enhancer
cg18094366	chr22	23895156	MIF-AS1;MIF	GeneBody;GeneBody	Island
cg24211006	chr20	40692706	MAFB	distal_enhancer	S_Shore;Island
cg06063519	chr15	98731303	MIR4714	distal_enhancer
cg12917790	chr14	93137960	CYB5AP3	promoter
cg23748035	chr12	118136463	PEBP1	prox_enhancer	Island
cg19478343	chr20	51004142	KCNG1	GeneBody	Island;N_Shore
cg11349328	chr17	38751931	PSMB3	prox_enhancer	S_Shore;Island;N_Shore
cg00063649	chr15	67521360	IQCH-AS1;C15orf61	TSS1500;exon1	Island
cg04567435	chr16	85654046	GSE1	GeneBody	S_Shelf
cg27602981	chr16	89319412	ANKRD11	prox_enhancer
cg18795569	chr19	3480510	SMIM24	promoter	N_Shore;N_Shelf
cg27316939	chr16	252853	FAM234A	GeneBody
cg11912239	chr17	78224527	TMEM235	distal_enhancer
cg24766840	chr12	124340325	NCOR2	GeneBody	S_Shelf
cg15466505	chr17	80010085	TBC1D16	GeneBody	N_Shore
cg19639873	chr12	49323183	TROAP	promoter	Island
cg20446404	chr19	45914771	NANOS2	exon1	S_Shore
cg08569253	chr16	86896592
cg08526784	chr16	1761245	MAPK8IP3	GeneBody	N_Shelf
cg01786704	chr15	24878541	SNRPN	distal_enhancer	Island
cg24123563	chr14	77458174	AHSA1	promoter	Island
cg25029533	chr12	49795108	LSM6P2	distal_enhancer	Island
cg02397686	chr17	75854995	WBP2	GeneBody	N_Shore
cg11438150	chr17	55425625			S_Shelf
cg20039407	chr15	78640895	CHRNB4	prox_enhancer	Island
cg20811857	chr17	80105996	GAA	distal_enhancer	Island;N_Shore;N_Shelf
cg05877788	chr17	29572856	TP53I13	GeneBody	S_Shelf;Island
cg00982357	chr20	23350671	NXT1	promoter	Island
cg01217180	chr20	25195578	ENTPD6	promoter	Island;N_Shore
cg27089547	chr16	30535244	ZNF747;ZNF747-DT	TSS1500;exon1	S_Shelf;S_Shore
cg19695198	chr17	56914255	TRIM25	promoter	Island
cg06951750	chr16	564645	PRR35	GeneBody	S_Shelf;N_Shore;N_Shore
cg25789679	chr18	21112003	ROCK1	promoter	Island
cg17890828	chr19	35612632	HAUS5;HAUS5-DT	promoter;promoter	N_Shore
cg25143099	chr21	45559630	SLC19A1	distal_enhancer	S_Shelf
cg00446595	chr16	28320550	SBK1	GeneBody	Island
cg08405378	chr19	10960568	SMARCA4	prox_enhancer	Island
cg02174884	chr20	45824568	TNNC2	GeneBody	S_Shore;S_Shore
cg09428537	chr16	89972668	CENPBD1P;AFG3L1P	promoter;promoter	Island
cg13681751	chr20	45436960	LOC105372631	GeneBody	Island
cg13674271	chr18	5895991	TMEM200C	promoter	Island
cg23518257	chr19	4791530	FEM1A;LOC124904620	TSS1500;TSS1500	Island
cg21620087	chr17	43492733	DHX8	GeneBody
cg15531369	chr19	49489900	SNORD32A	promoter	S_Shelf;S_Shore
cg17585615	chr21	44708993	TSPEAR	distal_enhancer	S_Shore;N_Shore
cg03947735	chr13	110438120	COL4A2-AS2	distal_enhancer	N_Shore
cg17759252	chr19	18777271	CRTC1	GeneBody	Island;S_Shore
cg25612391	chr19	19105642	SLC25A42	GeneBody
cg16620364	chr19	536530	CDC34	promoter	S_Shelf;Island;N_Shelf
cg17520942	chr15	93089382	LOC101927025;RGMA;LOC101927025;RGMA	TSS200;TSS200;TSS1500;TSS1500	Island
cg00079891	chr16	72718	RHBDF1	promoter	Island
cg01764020	chr13	37869950	TRPC4	promoter	Island
cg26879546	chr17	43126889	NBR2	prox_enhancer	S_Shore
cg18975124	chr17	7916128	RNF227	exon1	Island
cg01559561	chr20	36431827	DLGAP4	distal_enhancer	Island
cg24732823	chr18	3262543	MYL12B	promoter	Island
cg21435684	chr17	82297581
cg10628617	chr22	43231142	SCUBE1	GeneBody
cg22068659	chr19	1224988	CBARP;C19orf26	distal_enhancer;distal_enhancer	N_Shore
cg25730791	chr17	78461131	DNAH17	GeneBody	S_Shore
cg19905137	chr13	30307554	KATNAL1	promoter	Island
cg08154066	chr16	86294063	LINC02135	distal_enhancer
cg10174397	chr17	42998377	RPL27	promoter	Island
cg00355286	chr16	55491817	MMP2	GeneBody
cg03055737	chr13	110712679	ING1	prox_enhancer	Island
cg02060039	chr16	86531901	RPL7AP63	distal_enhancer	Island
cg11997734	chr21	45507570	SLC19A1	distal_enhancer	N_Shore
cg08466351	chr19	12640228	RPL10P16	distal_enhancer	Island;N_Shelf
cg12881363	chr22	50089869	MOV10L1	promoter	Island;N_Shore
cg00635528	chr17	45147567	HEXIM1	TSS1500	S_Shelf;Island
cg07428200	chr17	80072943	LOC124904074	TSS1500
cg27262702	chr16	88812395	APRT	prox_enhancer	Island
cg27275352	chr19	19541257	CILP2	distal_enhancer	S_Shelf;S_Shore;N_Shelf
cg20354430	chr17	6831797	TEKT1	promoter
cg00321082	chr17	81159464	PVALEF	distal_enhancer	S_Shore;Island
cg09313053	chr19	52369872	ZNF880	promoter	Island
cg24359836	chr22	46738451	CERK	promoter	Island
cg04484234	chr17	39027199	LRRC37A11P	promoter
cg21848549	chr14	49635256	DNAAF2	promoter	Island
cg17802600	chr19	30226594	ZNF536;ZNF536	TSS200;TSS1500	S_Shelf;S_Shore;Island
cg22917801	chr14	24195992	TM9SF1	TSS1500	Island
cg03718824	chr18	5629684	EPB41L3	prox_enhancer	Island
cg01964685	chr16	30875019	MIR4519	prox_enhancer	Island
cg07836661	chr18	12407798	PRELID3A;SLMO1	promoter;promoter	Island
cg12023832	chr19	39409694	MIR4530;MIR4530	TSS200;TSS1500	S_Shore;Island;N_Shelf
cg15443904	chr19	663394	RNF126	promoter	S_Shore;N_Shelf
cg06093395	chr20	5113251	TMEM230	promoter	Island
cg10276272	chr16	10177965	GRIN2A	distal_enhancer	N_Shelf
cg01076416	chr13	49585632	RCBTB1	promoter	Island
cg14025844	chr22	45164485	NUP50;NUP50;NUP50-DT	TSS200;TSS1500;TSS1500	Island
cg20055546	chr12	121580558	KDM2B;KDM2B;KDM2B-DT	TSS200;TSS1500;exon1	Island
cg21581283	chr12	124341988	MIR6880	distal_enhancer	N_Shelf
cg26598649	chr18	3880086	DLGAP1;LOC124904238;DLGAP1-AS3	GeneBody;GeneBody;GeneBody	Island
cg26281453	chr17	47733244	TBX21	promoter	Island
cg19777396	chr14	104172183	KIF26A	distal_enhancer	Island;N_Shore;N_Shore;N_Shelf
cg08906153	chr17	80087780	MIR1268B	other_regul_region	N_Shelf
cg21516724	chr19	2295457	LINGO3	GeneBody	S_Shelf;S_Shore
cg09990596	chr14	101761602	PPP2R5C	promoter	Island
cg08043233	chr14	81220780	GTF2A1-AS1;GTF2A1	TSS1500;exon1	Island
cg26738606	chr15	40406191	IVD	prox_enhancer
cg22524864	chr19	35122996	MIR6887	prox_enhancer	N_Shore;N_Shelf
cg13823188	chr17	82081368	DUS1L	distal_enhancer	S_Shore;Island;N_Shore;N_Shelf;N_Shelf
cg09911332	chr13	43968342			Island;N_Shore;N_Shore;N_Shelf
cg27007513	chr16	16122239	ABCC1	GeneBody
cg03934002	chr13	99443798	LNCARGI	other_regul_region
cg17439023	chr12	131711187	SFSWAP	exon1	Island
cg15269148	chr13	110719248	ING1	GeneBody	S_Shelf;Island
cg14606117	chr17	37510311	DUSP14	prox_enhancer	N_Shelf
cg23456826	chr14	24442843	SDR39U1	promoter
cg25648436	chr19	58043159	LETM1P2	promoter	Island;N_Shore
cg13636502	chr17	844256	NXN	GeneBody	S_Shelf
cg13391810	chr17	80477773	NPTX1	prox_enhancer	Island
cg21197066	chr13	44989734	GPALPP1	prox_enhancer	Island
cg10734240	chr19	36838188	ZNF790	promoter	Island
cg00675160	chr16	1158531	LOC124903622	exon1	S_Shelf;S_Shore
cg15605448	chr19	35143325	FXYD7	exon1	S_Shore;Island
cg21381360	chr12	92144970	BTG1-DT	TSS1500	Island
cg06931446	chr19	7394933	ARHGEF18;ARHGEF18-AS1	promoter;promoter	Island
cg09848218	chr14	105148215	MIR6765	distal_enhancer	Island;N_Shore;N_Shelf
cg10506160	chr16	11668922	SNN	GeneBody	Island
cg13922681	chr19	33204581	LRP3	GeneBody	N_Shore
cg27127272	chr13	30803487	LINC00398	exon1	S_Shore
cg21462697	chr17	82807779	TBCD	GeneBody	S_Shore;Island
cg23762037	chr22	50245066	TUBGCP6	promoter	Island
cg07812059	chr16	8894955	LITAFD	other_regul_region
cg03387135	chr20	63178475	MIR124-3;MIR124-3	TSS200;TSS1500	Island
cg07087293	chr16	23302071	SCNN1B	TSS1500	Island
cg26083330	chr20	37520213	BLCAP	promoter	Island;N_Shelf
cg15476528	chr14	23352387	SLC22A17	prox_enhancer	Island
cg22546122	chr19	16067443	TPM4	promoter	N_Shore
cg14122138	chr17	38563501	SRCIN1	prox_enhancer	S_Shelf;S_Shore;Island
cg14682699	chr22	42071248	NAGA	TSS1500	S_Shore;N_Shelf
cg21813473	chr20	41618592	CHD6	promoter	Island
cg00606900	chr22	49781602	RPL5P35	distal_enhancer	N_Shelf
cg19277182	chr17	82602222	FOXK2	GeneBody	S_Shelf;S_Shore
cg03718655	chr16	4958288	SEC14L5	promoter	Island
cg22305455	chr19	682812	FSTL3	distal_enhancer	S_Shelf;S_Shore
cg00105606	chr16	74774863	FA2H	promoter	Island
cg22991936	chr14	104789135	AKT1	distal_enhancer	S_Shelf
cg27198114	chr12	132555544	FBRSL1	GeneBody	S_Shelf;Island;N_Shelf
cg20246113	chr15	78812139	ADAMTS7	prox_enhancer	Island
cg23119433	chr14	91328727	CCDC88C	GeneBody
cg25877086	chr17	47649556	KPNB1	prox_enhancer	Island
cg19355069	chr12	124543756	NCOR2	GeneBody	Island
cg06961098	chr16	69106989	HAS3	prox_enhancer	N_Shelf;Island
cg08347471	chr19	35806768	PRODH2	other_regul_region
cg22075974	chr22	25562581	GRK3-AS1	GeneBody	N_Shelf
cg26549029	chr12	132710297	PGAM5	prox_enhancer	Island
cg19249708	chr17	76537887	CYGB	promoter	Island
cg16173322	chr18	56638748	TXNL1	promoter	Island
cg20709888	chr13	97621142	LOC105370324	GeneBody
cg15825264	chr17	752500	GEMIN4;DBIL5P	TSS1500;exon1	Island
cg24924091	chr19	18790091	COMP	prox_enhancer	S_Shelf;Island
cg24300446	chr19	1255517	CIRBP	distal_enhancer	S_Shore;Island;N_Shore
cg07853743	chr16	2752189	SRRM2	TSS1500	Island
cg25703338	chr15	25716804	ATP10A	GeneBody	S_Shelf
cg10106095	chr16	2975754	PAQR4	distal_enhancer	N_Shelf
cg27056475	chr19	48703378	FUT2	distal_enhancer	Island
cg01898661	chr16	90047655	URAHP	promoter	Island
cg22477269	chr17	37407495	TADA2A	prox_enhancer	S_Shore
cg04178858	chr17	40177917	RAPGEFL1	exon1	Island
cg00101115	chr17	58352517	SUPT4H1	TSS1500	Island
cg03948536	chr16	72094039	TXNL4B	promoter	S_Shore
cg19043778	chr18	63476058	SERPINB5	TSS1500
cg25370039	chr12	132310263	GALNT9	distal_enhancer	S_Shore
cg12101626	chr19	2762700	SGTA	distal_enhancer	S_Shore
cg14886235	chr19	48364429	SYNGR4;SYNGR4;TMEM143;SYNGR4	TSS200;TSS1500;TSS1500;exon1	S_Shore;S_Shore
cg11874976	chr14	101442493	LINC02314	GeneBody	Island
cg19837259	chr13	27953300	LINC00543	promoter	N_Shore
cg05718146	chr15	80252310	CTXND1	promoter	Island
cg01080375	chr14	70642547	TTC9	prox_enhancer	Island
cg25513853	chr17	74276159	DNAI2	prox_enhancer	S_Shore
cg02533120	chr21	31659527	SOD1;SOD1-DT	promoter;promoter	Island
cg10490843	chr17	39637464	STARD3	prox_enhancer	Island
cg21929649	chr17	44899591	EFTUD2;CCDC103	promoter;promoter	Island
cg27543823	chr16	63616988	LOC105371308	GeneBody
cg11357813	chr19	52189811	PPP2R1A	prox_enhancer	Island
cg24138691	chr17	81277554	SLC38A10	GeneBody	N_Shelf
cg21854725	chr20	63979489	SAMD10	prox_enhancer	Island;N_Shore
cg06934988	chr17	9645449	USP43	promoter	Island
cg05047205	chr22	47210403			N_Shelf
cg09028935	chr20	2403818	TGM6	GeneBody	S_Shore
cg24731441	chr22	46085942	MIRLET7BHG;FLJ27365	promoter;promoter	Island
cg22015132	chr19	488516	LOC124904608	TSS1500	N_Shore
cg14123923	chr13	78602437	POU4F1	prox_enhancer
cg18878134	chr19	40600389	LTBP4	prox_enhancer	Island;N_Shelf;S_Shelf;S_Shore;N_Shore
cg26809488	chr16	87957737	BANP	GeneBody	Island
cg12307823	chr15	66851399	LOC105376718	exon1
cg04996852	chr16	3880111	CREBBP	promoter	Island
cg25539435	chr13	21458588	ZDHHC20	prox_enhancer	N_Shore
cg01729820	chr17	17681984	RAI1	prox_enhancer	Island
cg23048660	chr19	44500743	ZNF180	promoter	Island
cg22535307	chr15	48646173	FBN1-DT	prox_enhancer	Island
cg08081845	chr14	36583958	NKX2-8	prox_enhancer	S_Shore;Island;S_Shore
cg08971217	chr16	87053179	LINC02181	distal_enhancer
cg05797538	chr16	56520154	BBS2	promoter	Island
cg20874811	chr17	56914268	TRIM25	TSS1500	Island
cg26464185	chr16	1788078	NUBP2	distal_enhancer	S_Shore;N_Shelf
cg19651246	chr17	81191003	CEP131	GeneBody	Island
cg15826437	chr17	40177933	RAPGEFL1	exon1	Island
cg17482197	chr20	57710627	PMEPA1	promoter	S_Shore
cg12306057	chr19	51763042	FPR2	TSS1500
cg06630098	chr19	16572505	SLC35E1	promoter	Island
cg26888493	chr18	35041086	MAPRE2	TSS1500	N_Shore
cg14810501	chr22	50170714	PANX2;PANX2	TSS200;TSS1500	Island
cg08866639	chr17	39637034	STARD3	promoter	Island
cg17962342	chr12	122836368	HIP1R	prox_enhancer	Island
cg03590216	chr20	5950639	TRMT6;MCM8	promoter;promoter	Island
cg17057218	chr18	79423423	NFATC1	GeneBody	S_Shelf;N_Shelf
cg23940587	chr19	12813479	RNASEH2A	GeneBody
cg23938483	chr14	73718808	PNMA1	distal_enhancer	Island
cg17825070	chr15	79322317	TMED3	GeneBody
cg09195593	chr17	7841707	KDM6B	prox_enhancer	Island
cg25461793	chr19	17101743	MYO9B	promoter	Island
cg20764417	chr15	32030817	CHRNA7	prox_enhancer	Island
cg12858577	chr17	77389196	LOC124904062	TSS1500
cg24298878	chr19	10653925	ILF3-DT	promoter	Island
cg25053531	chr17	2054943	HIC1	promoter	Island
cg13180678	chr17	16353676	CENPV	TSS1500	Island
cg20243816	chr12	113135806	RASAL1	promoter	Island
cg01615850	chr19	13112670	TRMT1	promoter	N_Shelf
cg15964717	chr14	98635194	LINC02914	other_regul_region
cg08414809	chr22	45563322	LINC01589	promoter
cg24883899	chr19	1461211	APC2	GeneBody	S_Shelf;N_Shelf
cg25836061	chr22	19951505	COMT	promoter
cg21538924	chr19	39314429	LRFN1	promoter	Island
cg27542341	chr15	74955745	RPP25	prox_enhancer	N_Shore;N_Shore;N_Shelf
cg20012885	chr18	12377405	AFG3L2	promoter	Island
cg01309213	chr16	281821	ARHGDIG	prox_enhancer	S_Shore;N_Shore;N_Shelf
cg09897970	chr16	29746023	C16orf54	promoter
cg06204040	chr16	88971073	CBFA2T3	GeneBody	S_Shelf;S_Shelf
cg05904283	chr16	666021	WDR90	prox_enhancer	S_Shelf;S_Shelf;N_Shore
cg01482556	chr16	4624717	MGRN1	promoter	Island
cg01667646	chr15	83447266	SH3GL3	promoter	Island
cg16075775	chr14	54774998	SAMD4A	distal_enhancer
cg03821916	chr17	60677854	BCAS3	promoter	Island
cg09945896	chr16	2285327	MIR4717	distal_enhancer	S_Shore;N_Shelf;N_Shelf
cg11915016	chr19	10566057	KRI1	promoter	Island;N_Shelf
cg04940655	chr13	98177296	RNF113B	promoter	S_Shore
cg09680719	chr17	79823032	LINC01977	TSS1500
cg02081018	chr21	37072869	PIGP;TTC3;PIGP;PIGP	TSS200;TSS1500;TSS1500;exon1	Island
cg09431416	chr17	77141791	SEC14L1	prox_enhancer	S_Shore
cg21626408	chr12	118371657	TAOK3	prox_enhancer	Island
cg17524867	chr17	1026413	MIR3183	distal_enhancer	S_Shelf;N_Shelf
cg07912144	chr18	79487106	NFATC1	GeneBody	S_Shelf;Island
cg18955704	chr17	38752776	PSMB3	exon1	S_Shelf;S_Shore;Island
cg21081097	chr19	44955353	CLPTM1	promoter	Island
cg26220298	chr22	38456137	KCNJ4	prox_enhancer	S_Shore
cg22706629	chr15	65531201	HACD3;PTPLAD1	promoter;promoter	S_Shore
cg20187825	chr17	81937194	PYCR1	promoter	S_Shelf;Island;N_Shelf
cg05010111	chr21	43297895	LINC00322	distal_enhancer	N_Shore;N_Shelf
cg27468926	chr19	40191890	MAP3K10	prox_enhancer	Island
cg19405229	chr15	101053304	RP11-505E24.3	distal_enhancer	Island
cg19756497	chr19	50432291	MYBPC2	prox_enhancer	S_Shelf;Island
cg10926386	chr19	663355	RNF126	promoter	S_Shore;N_Shelf
cg14780795	chr19	33194200	LRP3	promoter	Island
cg16488300	chr14	31457093	DTD2	GeneBody	Island
cg17910679	chr17	82023878	LRRC45	prox_enhancer	S_Shore;Island
cg12210286	chr19	40226409	CNTD2;CCNP	prox_enhancer;prox_enhancer	S_Shelf;S_Shore;Island
cg07044032	chr15	48331942	DUT-AS1	promoter	Island
cg11073931	chr20	58694570	NPEPL1	prox_enhancer	S_Shore
cg18557261	chr12	1503506	LINC00942	other_regul_region
cg09011324	chr20	5120073	PCNA	promoter	Island
cg19909334	chr14	52951494	FERMT2	TSS1500	Island
cg18222500	chr17	293494	RPH3AL	GeneBody
cg24917527	chr17	44557046	FZD2	TSS1500	N_Shore
cg22935551	chr19	35059750	HPN	other_regul_region	Island
cg26532253	chr20	63103156	HAR1B	prox_enhancer	Island
cg07794237	chr16	31074314	ZNF668;ZNF646	promoter;promoter	S_Shore;Island
cg08269119	chr19	15449413	MIR1470	prox_enhancer	N_Shelf
cg07889505	chr15	42057589	PLA2G4E	distal_enhancer
cg17159837	chr22	38468116	KDELR3	promoter	Island
cg21874829	chr22	38412810	LOC105373030	GeneBody	Island
cg19213167	chr12	119398368	CCDC60	other_regul_region
cg01188592	chr20	1002188	RSPO4	promoter	Island
cg24295300	chr19	4043302	ZBTB7A	GeneBody	N_Shore
cg22296620	chr15	45023221	SORD	promoter	Island
cg23415203	chr17	8072612
cg05790451	chr15	29103997	APBA2	GeneBody	Island
cg14071922	chr14	34714859	CFL2	prox_enhancer	Island
cg07959016	chr19	41838031	LYPD4	GeneBody
cg27434072	chr17	38752553	PSMB3	promoter	S_Shelf;S_Shore;Island
cg27014608	chr16	4116951	ADCY9	prox_enhancer	Island
cg01775260	chr15	26773623	GABRB3	promoter	Island
cg03466735	chr16	84661587	KLHL36	distal_enhancer	S_Shelf;Island
cg18262212	chr15	59438456	FAM81A	prox_enhancer	Island
cg19603134	chr22	44181360	PARVG	prox_enhancer
cg17399119	chr12	6867268	TPI1;TPI1	TSS200;TSS1500	Island
cg16807577	chr16	22008677	C16orf52;MOSMO	prox_enhancer;prox_enhancer	Island
cg07623022	chr16	18790223	RPS15A	GeneBody	Island
cg04698845	chr19	578093	BSG	GeneBody	Island;N_Shore;N_Shelf
cg26417871	chr18	21111957	ROCK1	promoter	Island
cg03373771	chr16	88876911	CBFA2T3	GeneBody	N_Shore;N_Shelf
cg00017461	chr22	30267327	OSM	prox_enhancer
cg22473613	chr19	42230358	GSK3A	GeneBody
cg03586649	chr16	89530881	SPG7	distal_enhancer	S_Shelf
cg00157456	chr16	72008473	DHODH	TSS1500	Island
cg25194055	chr17	8221862	LINC00324	distal_enhancer	Island;N_Shore
cg12700283	chr17	78040954	UBE2V2P2	distal_enhancer	Island
cg19744691	chr19	12666411	MAN2B1	prox_enhancer	N_Shelf;N_Shore
cg11683563	chr19	9324375	ZNF559-ZNF177	promoter	Island
cg20944895	chr13	60396874	TDRD3	promoter	Island
cg00273220	chr22	46271186	TTC38	GeneBody	S_Shelf
cg01157780	chr20	36112454	EPB41L1	distal_enhancer
cg01306005	chr19	52008257	ZNF615	promoter	Island
cg09841537	chr17	7014438	C17orf49	TSS1500	S_Shore;Island
cg02548780	chr16	22008705	C16orf52;MOSMO	prox_enhancer;prox_enhancer	Island
cg21392845	chr17	7323905	NEURL4	GeneBody	N_Shore
cg26811638	chr20	58852438	GNAS	TSS1500	S_Shore;N_Shore;N_Shore;N_Shore
cg12810183	chr14	96502288	PAPOLA;PAPOLA-DT	promoter;promoter	Island
cg03105452	chr13	28658939	POMP;POMP	TSS200;TSS1500	N_Shore
cg15963109	chr17	5468337	DHX33	prox_enhancer	N_Shore
cg22263548	chr22	39381680	SYNGR1	GeneBody	Island
cg27560452	chr16	49465474	LINC02179	prox_enhancer	Island
cg18083305	chr17	2299995	SMG6	distal_enhancer	N_Shelf
cg02030929	chr16	29664682	QPRT	prox_enhancer	Island
cg13574744	chr19	3367174	NFIC	prox_enhancer	Island;N_Shelf
cg21636400	chr19	45693479	QPCTL	prox_enhancer	S_Shore
cg25360212	chr19	1095537	POLR2E	promoter	S_Shelf;Island
cg07190763	chr13	114129107	RASA3	distal_enhancer	N_Shelf
cg16729850	chr12	52946029	KRT18	distal_enhancer	N_Shelf
cg06634473	chr14	88326593	KCNK10	prox_enhancer	S_Shelf;Island
cg26305042	chr22	45931159	WNT7B	GeneBody	Island
cg27021056	chr17	78840965	USP36	promoter	Island
cg14235723	chr14	104752893	SIVA1	prox_enhancer	S_Shore;Island
cg07851269	chr16	86707380
cg11724557	chr14	105498668	TEDC1;C14orf80	distal_enhancer;distal_enhancer	S_Shore;Island
cg19092981	chr22	19764131	TBX1	GeneBody	S_Shelf;Island;N_Shore
cg15004949	chr19	8513883	ZNF414	prox_enhancer	S_Shore;Island
cg07166171	chr15	93803588
cg19343034	chr19	48719996	MAMSTR	prox_enhancer	Island;N_Shore
cg22261880	chr15	42548445	LRRC57	prox_enhancer	Island
cg05702778	chr18	12271698	CIDEA	GeneBody	Island
cg23493510	chr17	49971911	DLX4	prox_enhancer	S_Shelf;Island
cg03294301	chr17	42567008	MLX	promoter	Island;S_Shelf
cg01515960	chr19	2494589	RNU6-993P	distal_enhancer	Island
cg04181864	chr22	44786478	ARHGAP8	promoter	S_Shore
cg05441541	chr16	1493910	TELO2	prox_enhancer	Island
cg05008653	chr17	19004661	FAM83G	promoter	Island
cg26803670	chr12	122930009	VPS37B	distal_enhancer
cg07368661	chr17	75510122	CASKIN2	promoter
cg07469408	chr14	75427681	JDP2;JDP2-AS1	promoter;promoter	Island
cg00585818	chr16	1003715			N_Shelf
cg08695773	chr13	21259951	LOC105370105;LOC105370105	TSS200;TSS1500	Island;N_Shore
cg05147509	chr16	2289535	MIR4717	distal_enhancer	S_Shore;Island
cg09729563	chr16	3106651	LOC124903629;LOC124903629	TSS200;TSS1500	Island
cg25933094	chr15	41493821	ITPKA	promoter	Island
cg08259958	chr19	14006382	RFX1	promoter	Island
cg24581326	chr20	56629210	TFAP2C	promoter	Island
cg21767373	chr17	21126754	DHRS7B	promoter	Island
cg26791384	chr16	77212160	VN2R10P	distal_enhancer	Island
cg15318690	chr14	53955334	BMP4;LOC124903317	TSS1500;exon1	S_Shelf;Island
cg21868779	chr14	104978573	AHNAK2	promoter	Island
cg19806062	chr19	11209012	DOCK6;DOCK6-AS1	GeneBody;GeneBody	Island
cg16146501	chr15	71802957	NR2E3	promoter
cg20387087	chr15	96135577	NR2F2-AS1	promoter
cg17947174	chr19	55229400	TMEM86B	prox_enhancer
cg21946967	chr15	82048164	MEX3B	distal_enhancer	S_Shore
cg25120797	chr15	96363208	LOC101927263	GeneBody	S_Shelf;S_Shore;N_Shelf
cg26869617	chr16	2061093	TSC2	distal_enhancer	N_Shore;N_Shelf
cg05309454	chr17	81833629	MCRIP1	TSS1500	Island
cg12091503	chr18	74148034	FBXO15	promoter	Island
cg23101910	chr13	95676671	DNAJC3;DNAJC3-DT	TSS1500;exon1	Island
cg06758255	chr16	52498838	TOX3	distal_enhancer
cg01936977	chr16	1614570	CRAMP1L;CRAMP1	promoter;promoter	Island
cg07870252	chr19	3094188	GNA11	promoter	Island;N_Shore;N_Shelf
cg07632934	chr15	25177798	SNORD115-5	TSS1500
cg17225407	chr17	43024937	RND2	prox_enhancer	S_Shelf;Island
cg23115069	chr15	93072448	RGMA	GeneBody	Island
cg09321747	chr14	23352236	SLC22A17	prox_enhancer	Island
cg12996119	chr17	36949025	AATF	promoter	S_Shelf;Island
cg16264458	chr17	79295019	RBFOX3	GeneBody
cg20792895	chr15	23565187	MKRN3	TSS1500
cg18755595	chr15	40912139
cg12068816	chr22	39994591	FAM83F	promoter	Island
cg06918562	chr20	37179713	MROH8;MROH8	TSS200;TSS1500	S_Shore
cg23279887	chr19	19138672	TMEM161A	promoter	S_Shore
cg01163842	chr14	94768788	GSC	prox_enhancer	Island;N_Shelf
cg14868663	chr14	77457625	VIPAS39	promoter	Island
cg20979926	chr12	112108819	NAA25	promoter	Island
cg15592690	chr18	11981390	IMPA2	promoter	Island
cg26372423	chr22	20079968	DGCR8	TSS1500	Island
cg03436208	chr15	101447929	PCSK6	GeneBody
cg27219221	chr20	31997524	RNA5SP481	other_regul_region	S_Shelf;S_Shore
cg10234841	chr13	72727869	BORA;MZT1	promoter;promoter	Island
cg17368760	chr20	23048650	THBD	prox_enhancer	Island
cg13818243	chr13	114024258	RASA3	GeneBody	S_Shelf
cg12112434	chr14	45253784	MIS18BP1	prox_enhancer	S_Shore
cg02960904	chr16	524701	LINC00235	distal_enhancer	N_Shelf
cg16011800	chr17	2055184	HIC1	promoter	Island
cg24098404	chr19	18323332	LSM4	promoter	Island
cg15894722	chr12	54053812	HOXC4	promoter	S_Shore;N_Shore
cg01589153	chr19	3543848	MFSD12-AS1	prox_enhancer	N_Shelf
cg07885191	chr17	82890333	TBCD	distal_enhancer
cg23039227	chr19	46415090	CCDC8	prox_enhancer	S_Shore;S_Shelf
cg03737999	chr22	37486533	MFNG	promoter
cg15566554	chr17	74212365	MGC16275	prox_enhancer	Island;N_Shore
cg12732883	chr17	709158	VPS53	GeneBody
cg03793804	chr16	31010584	STX1B	promoter	Island
cg06969437	chr13	45120544	GTF2F2	promoter	Island
cg23461906	chr12	106955413	TMEM263-DT	promoter	Island
cg13412514	chr13	113520697	TMCO3	GeneBody
cg06921259	chr16	31179905	FUS	prox_enhancer	Island
cg11697159	chr14	88792820	EML5	promoter	Island
cg25384247	chr17	4987334	CAMTA2-AS1;CAMTA2	TSS1500;exon1	Island
cg08885647	chr15	72197718	GRAMD2A;GRAMD2	promoter;promoter	Island
cg27042000	chr13	114132934	RASA3	prox_enhancer	Island
cg01346114	chr17	7315556	GPS2	promoter	Island
cg24033503	chr14	100538791	LOC124903382;LOC124903382	TSS1500;exon1	Island
cg19467356	chr22	41205066	L3MBTL2	promoter	Island
cg01906442	chr15	69414484	KIF23;KIF23-AS1	TSS1500;exon1	Island
cg16714055	chr20	62476285	GATA5	TSS1500	Island
cg10127463	chr19	39436069	RPS16	promoter	Island
cg12361311	chr20	35092949	TRPC4AP	promoter	Island
cg18167759	chr12	1908580	CACNA2D4	promoter	Island
cg04134240	chr14	100214288	YY1-DT	distal_enhancer	Island
cg03558177	chr16	89241310			S_Shore
cg17124387	chr17	79836291	CBX4	distal_enhancer	S_Shore;N_Shelf
cg01995145	chr16	84794997	CRISPLD2	distal_enhancer
cg12379948	chr17	46819058	WNT3	prox_enhancer	Island
cg05375668	chr15	63504547	USP3	promoter	Island
cg06711621	chr16	589428	RAB40C	promoter	Island
cg20701404	chr17	73901888			Island
cg23986470	chr19	57320310	ZNF543	promoter	S_Shelf;Island
cg19156875	chr17	45897080	MAPT-IT1	prox_enhancer	Island
cg08379738	chr19	6477022	DENND1C	distal_enhancer	S_Shore;Island
cg21549299	chr21	39612833	B3GALT5;C21orf88;B3GALT5-AS1	promoter;promoter;promoter	Island
cg02311534	chr13	40771399	MRPS31	promoter	Island
cg15823845	chr19	3869174	ZFR2	promoter	S_Shore;N_Shore
cg23329190	chr12	82358597	METTL25;CCDC59	promoter;promoter	Island
cg04304932	chr14	100825791	MEG3	TSS1500	S_Shore;Island;N_Shore;N_Shore
cg26614262	chr16	2911798	FLYWCH1	promoter	Island
cg06761921	chr18	37565572	CELF4	promoter	S_Shore;N_Shore
cg23850904	chr19	40224721	CCNP	GeneBody	S_Shore;Island;N_Shore
cg11030264	chr17	57136295	AKAP1	distal_enhancer
cg18498159	chr15	74906964	FAM219B	promoter	Island
cg01741626	chr16	4314092	GLIS2	prox_enhancer	Island;N_Shore
cg03775240	chr16	1525413	TMEM204	distal_enhancer	S_Shore
cg05832119	chr17	42980463	PTGES3L-AARSD1;RUNDC1;PTGES3L	promoter;promoter;promoter	Island
cg04496106	chr17	43483704	DHX8	promoter	Island
cg14467488	chr13	20232524	GJB6	promoter	Island
cg01558307	chr20	3846678	MAVS	promoter	Island
cg18963059	chr20	47747934	SULF2	distal_enhancer
cg21499430	chr12	55927118	PYM1;WIBG	promoter;promoter	Island;N_Shore
cg08428129	chr22	19756716	TBX1	promoter	Island;N_Shore;N_Shelf
cg01472538	chr16	58515182	SETD6	TSS1500	Island
cg16940809	chr13	113405336	ADPRHL1	distal_enhancer	S_Shelf
cg20056542	chr15	52791321	ONECUT1	prox_enhancer	S_Shelf;N_Shelf;N_Shelf;Island
cg19813688	chr19	39436146	RPS16	promoter	Island
cg02555513	chr22	50526224	SCO2	promoter	Island;N_Shelf
cg17304713	chr12	19230688	PLEKHA5	distal_enhancer
cg01152986	chr16	58515394	SETD6	promoter	Island
cg16050723	chr14	50668504	SAV1;SAV1	TSS200;TSS1500	Island
cg00648686	chr15	78860282	RPL21P116	distal_enhancer
cg00971050	chr17	42421746	PTRF;CAVIN1	prox_enhancer;prox_enhancer	Island
cg21014483	chr22	21014418	TUBA3FP	promoter	Island
cg01168851	chr21	17611814	BTG3-AS1;BTG3	exon1;exon1	Island;N_Shore
cg26879945	chr16	57284978	PLLP	prox_enhancer	Island
cg03114595	chr19	42080260	ZNF574	distal_enhancer	S_Shelf;N_Shore;N_Shore
cg18342744	chr13	29850686	UBL3	promoter	Island
cg11893811	chr19	14081046	C19orf67	distal_enhancer	N_Shore
cg27247702	chr17	82497183	NARF-IT1	distal_enhancer	Island
cg23627301	chr14	32204162	RNU6-8	prox_enhancer	S_Shelf;S_Shore
cg03323938	chr19	39173027	NCCRP1	distal_enhancer	S_Shelf;Island
cg19518003	chr21	37266877	DSCR3;VPS26C	prox_enhancer;prox_enhancer	N_Shore
cg12533599	chr20	25391029	ABHD12;GINS1	promoter;promoter	Island
cg06512885	chr19	50418933	SPIB	promoter	S_Shelf
cg03670302	chr17	7287579	SLC2A4	GeneBody	N_Shelf
cg03468541	chr14	88562855	ZC3H14	promoter	Island
cg25769450	chr22	23522758	LINC02557	distal_enhancer	S_Shore
cg08805661	chr13	110709182	CARS2	GeneBody	S_Shelf;N_Shelf
cg21580220	chr12	49041323	KMT2D	promoter
cg01735558	chr16	910144	LOC124903619	exon1	S_Shore;N_Shelf
cg04782002	chr16	84658092	KLHL36	GeneBody	S_Shore;N_Shelf
cg19483465	chr12	132320353	GALNT9	GeneBody	S_Shore;N_Shelf
cg02795155	chr16	66751315	DYNC1LI2	prox_enhancer	Island
cg01795660	chr16	30012753	DOC2A	prox_enhancer	S_Shore
cg09405231	chr16	1564910	IFT140	GeneBody
cg08527324	chr17	56577964	RPL39P33	distal_enhancer
cg24027572	chr20	49188406	STAU1	promoter	Island
cg05543909	chr16	72787022	ZFHX3;ZFHX3-AS1	GeneBody;GeneBody	N_Shore
cg02609850	chr16	88493273	ZFPM1	GeneBody	S_Shore;N_Shore
cg18159740	chr13	30307566	KATNAL1	promoter	Island
cg17288952	chr22	26483507	HPS4	prox_enhancer	Island
cg08745599	chr17	17592018	PEMT;PEMT	TSS1500;exon1	Island
cg26886544	chr16	22001208	PDZD9	promoter
cg27392024	chr18	50266424	CFAP53	promoter	Island;N_Shore
cg19567168	chr12	6329336	PLEKHG6	distal_enhancer	Island
cg26789053	chr19	48637858	SEC1P;SEC1P;DBP	TSS200;TSS1500;TSS1500	S_Shore;Island
cg06744057	chr14	73027007	ZFYVE1	prox_enhancer	Island
cg00598730	chr16	85750697	C16orf74	promoter	Island
cg09043750	chr13	37000473	EXOSC8;ALG5	TSS1500;TSS1500	S_Shore;N_Shore
cg02369015	chr19	2702926	GNG7	promoter	S_Shore
cg03357803	chr15	28027199	OCA2	promoter
cg14696311	chr13	114089723	RASA3-IT1	distal_enhancer	S_Shelf
cg09474156	chr17	8125630	HES7	exon1	Island;N_Shore;S_Shelf
cg26616711	chr16	1341914	BAIAP3	distal_enhancer	N_Shore;N_Shore;N_Shore
cg22228488	chr12	21501574	RECQL;GOLT1B	promoter;promoter	N_Shore
cg24079361	chr13	44373903	SERP2	promoter	Island
cg27370558	chr19	13286701	RPL12P42	distal_enhancer	Island
cg06530961	chr18	12038719			Island
cg08887356	chr15	65286624	PARP16	prox_enhancer	Island
cg07237906	chr16	74774209	FA2H	prox_enhancer	N_Shore
cg26299089	chr14	64704311	PLEKHG3	promoter	Island
cg21582375	chr19	52566267	RPL39P34	distal_enhancer	N_Shelf
cg02054479	chr16	20900675	LYRM1;LYRM1;DCUN1D3;LYRM1	TSS200;TSS1500;TSS1500;exon1	Island
cg24334002	chr22	41691942	SNU13	TSS1500	S_Shelf
cg24131747	chr14	67675013	VTI1B	prox_enhancer	Island
cg00026230	chr16	30053285	TLCD3B;LOC112694756	TSS1500;exon1	Island
cg02921269	chr14	75427620	JDP2;JDP2;JDP2-AS1	TSS200;TSS1500;exon1	Island
cg06926306	chr19	15428383	WIZ	distal_enhancer	S_Shelf;Island;N_Shelf
cg09679979	chr17	28949238	PHF12	prox_enhancer	N_Shelf;Island
cg19751179	chr13	52012427	ALG11	promoter	Island
cg21336127	chr17	4833934	MINK1	GeneBody	S_Shore
cg08075528	chr19	1961018	CSNK1G2-AS1	distal_enhancer	S_Shelf;Island
cg07573061	chr13	31846553	FRY	promoter	Island
cg06913349	chr16	89071534	LOC105371412	exon1	S_Shore;N_Shelf
cg09230903	chr15	99733592	LYSMD4	promoter	Island
cg21281009	chr18	14748299	ANKRD30B	promoter	S_Shore
cg24001719	chr20	25407642	GINS1	promoter	Island
cg02305242	chr14	85529858	FLRT2;FLRT2-AS1	promoter;promoter	N_Shore;N_Shore;N_Shelf
cg02958327	chr16	695663	FBXL16	GeneBody	S_Shore;Island;N_Shore
cg15775835	chr21	46458814	DIP2A	promoter	Island
cg03958004	chr16	1706390	MAPK8IP3	prox_enhancer	Island
cg10167060	chr19	44754579	MIR8085	distal_enhancer	Island;N_Shelf
cg01889020	chr15	66253525	MEGF11	GeneBody	Island
cg24583855	chr15	42581529	EIF4EBP2P2	promoter	Island
cg00309582	chr20	57266869	BMP7	TSS1500	S_Shelf;S_Shore
cg23508333	chr21	34888774	RUNX1	promoter	S_Shore;Island
cg03781505	chr17	16407045			Island
cg14818866	chr19	19121159	TMEM161A	GeneBody	Island
cg14002960	chr18	34159459	NOL4	GeneBody	Island
cg24473846	chr20	48921965	ARFGEF2	promoter	Island
cg08117431	chr19	5455486	ZNRF4	promoter	Island
cg09786098	chr16	2966377	KREMEN2	prox_enhancer	Island
cg20001219	chr13	98449438	STK24;FARP1	GeneBody;GeneBody
cg10414006	chr16	35749750	LINC02167	GeneBody
cg24270710	chr12	132354180
cg19741455	chr14	55027305	SOCS4;WDHD1	promoter;promoter	Island
cg22687511	chr13	112229660	LINC01070	distal_enhancer
cg00150128	chr17	78003842	TNRC6C	TSS1500
cg15645685	chr19	19619366	PBX4	prox_enhancer	S_Shore
cg07525857	chr15	44663760	SPG11	promoter	Island
cg18042004	chr22	41544653	POLR3H	promoter	Island
cg27321311	chr19	38452780	RYR1	distal_enhancer	Island
cg00227781	chr17	74453897	CD300A	distal_enhancer	Island
cg14562915	chr15	70763365	UACA	promoter	Island
cg11385003	chr21	43728451	PDXK	prox_enhancer	N_Shore
cg07128900	chr16	70680454	MTSS2;MTSS1L	distal_enhancer;distal_enhancer	Island
cg01367666	chr16	2002268	ZNF598	GeneBody	S_Shelf;Island;N_Shore
cg00999644	chr16	20806317	REXO5;REXO5	TSS200;TSS1500	Island
cg14282221	chr14	100654681	LINC00523	distal_enhancer	Island
cg07450219	chr17	80455058			Island
cg25264081	chr13	94968052			Island
cg18791991	chr12	132480355			Island
cg25270788	chr19	48993869	RUVBL2	promoter	S_Shore
cg06684407	chr21	44936891	LINC01547	GeneBody	S_Shelf;N_Shelf
cg17800497	chr17	29004958	SEZ6	prox_enhancer	N_Shore
cg11297107	chr19	38433679	RYR1	promoter
cg14000125	chr20	63073390			S_Shore
cg01222190	chr13	113076953	F7	distal_enhancer	S_Shore;Island
cg20165520	chr13	112983515	MCF2L	distal_enhancer	S_Shelf;S_Shore
cg10342884	chr19	43619880	ZNF428	promoter	Island
cg04056025	chr13	45120474	GTF2F2	promoter	Island
cg16139401	chr13	99200361	UBAC2-AS1	prox_enhancer	Island
cg07717381	chr16	56682408	MT1X	promoter	Island
cg03825234	chr16	1163894	LNCPTCTS	distal_enhancer	N_Shelf
cg26151910	chr14	104742177	ADSS1;ADSSL1	distal_enhancer;distal_enhancer
cg15901216	chr14	90332012	NRDE2	promoter	Island
cg23504735	chr19	16197845	AP1M1	promoter	Island
cg07571637	chr22	50704832	SHANK3	prox_enhancer	Island
cg08866780	chr21	26171205	APP;APP	TSS200;TSS1500	S_Shore
cg09973791	chr15	27770573	OCA2	GeneBody	Island;N_Shore
cg10989870	chr22	19714345	SEPTIN5;SEPT5	promoter;promoter	Island;N_Shelf
cg08321942	chr19	33819720	KCTD15	distal_enhancer	N_Shore
cg24039816	chr19	50716841	SHANK1	promoter	Island;N_Shore
cg08852879	chr17	78138636	TMC6	distal_enhancer	N_Shore
cg24977886	chr22	42074097	PHETA2;PHETA2	TSS200;TSS1500	S_Shelf;Island
cg05825158	chr16	57244955	ARL2BP	TSS1500	Island
cg09804398	chr20	25585243	NINL	prox_enhancer	Island
cg02000882	chr16	86508507	FENDRR	GeneBody	S_Shelf;Island
cg27388017	chr19	12163012	ZNF136	promoter	Island
cg18327855	chr19	14406589	ADGRE5	GeneBody	Island
cg16962045	chr12	6821892	GPR162	promoter	N_Shelf
cg26578400	chr12	131928905	PUS1	prox_enhancer	Island
cg18313148	chr18	35290412	ZSCAN30;ZNF271P	promoter;promoter	Island
cg02850941	chr16	89701513	SPATA2L	exon1	Island
cg19188370	chr12	124618635
cg04132917	chr15	61227802	RORA	prox_enhancer	Island;N_Shore
cg27226920	chr20	2752672	RPL19P1	distal_enhancer	S_Shelf;S_Shore;Island
cg26472036	chr19	2276472	PEAK3	distal_enhancer	S_Shelf;N_Shelf;S_Shelf;S_Shore
cg01714383	chr16	87669970	JPH3	GeneBody	S_Shore
cg01633149	chr16	16115028	ABCC1	GeneBody
cg24139093	chr15	96948015	RN7SKP181	distal_enhancer
cg09584155	chr16	25014950	ARHGAP17	prox_enhancer	Island
cg01067963	chr22	21868015	MAPK1	prox_enhancer	Island
cg06482074	chr17	8124068	HES7	promoter	S_Shelf;S_Shore;N_Shore;N_Shelf
cg03790189	chr16	89911407	LOC124903759	TSS1500	Island
cg02937966	chr16	58336862	RNU6-269P	distal_enhancer
cg26259181	chr19	14136706	ASF1B;ADGRL1-AS1;ASF1B	TSS200;TSS1500;TSS1500	Island
cg01082862	chr13	19862966	ZMYM5	prox_enhancer	Island
cg10347759	chr14	77181940	TMEM63C	GeneBody	Island
cg18697163	chr20	62163424	SS18L1	promoter	Island;N_Shore
cg22676470	chr19	1295930	EFNA2	distal_enhancer	Island;N_Shelf
cg24404630	chr18	13611825	LDLRAD4	promoter
cg00581595	chr16	58511442	NDRG4	GeneBody	N_Shelf
cg01403055	chr19	401992			Island;N_Shore
cg27568561	chr16	23641535	PALB2;DCTN5	promoter;promoter	Island
cg05362168	chr16	67528225	RIPOR1	TSS1500	N_Shore;N_Shore
cg09402367	chr16	1103273			Island;N_Shore
cg12957407	chr19	17834954	JAK3	GeneBody	S_Shelf
cg18973457	chr13	111668604	LINC02337	promoter	Island
cg02510802	chr20	33004341	SUN5	other_regul_region
cg03547722	chr16	10743848	NUBP1	promoter	Island
cg08562243	chr16	3501169	CLUAP1	promoter	S_Shore;Island
cg05017253	chr19	51986958	ZNF350	promoter
cg00436496	chr15	96341890			S_Shore;N_Shelf;N_Shelf;N_Shelf
cg26634707	chr19	58519295	ZBTB45	prox_enhancer	S_Shelf;S_Shore;Island
cg13594244	chr19	40055881	ZNF780B	promoter	N_Shore
cg08239753	chr14	23300481	HOMEZ	prox_enhancer	N_Shore
cg22261895	chr12	14567166	PLBD1-AS1	prox_enhancer	N_Shore
cg13667464	chr19	33205728	LRP3	GeneBody	Island
cg22294267	chr19	56840884	PEG3;MIMT1;ZIM2	promoter;promoter;promoter	S_Shore;Island
cg07475178	chr16	75115212	LDHD	prox_enhancer	S_Shore
cg06826278	chr15	52785924	ONECUT1	distal_enhancer	S_Shore;N_Shore;N_Shelf
cg22676401	chr20	21515869	NKX2-2	prox_enhancer	S_Shelf;S_Shore;Island
cg03673016	chr20	58910775	GNAS	GeneBody
cg14966496	chr14	73760395	ELMSAN1;MIDEAS	promoter;promoter	Island
cg27194998	chr19	46714297	PRKD2	promoter	S_Shelf;Island;N_Shore
cg05031455	chr17	1048861	ABR	GeneBody	S_Shore
cg17913676	chr19	633655	POLRMT	promoter	Island
cg10120897	chr16	88431724	ZNF469	distal_enhancer	S_Shore;Island
cg02996413	chr18	8367377	LOC100192426	TSS1500	Island
cg01402068	chr16	880028	LMF1	GeneBody	S_Shore
cg00026974	chr17	44220783	ATXN7L3-AS1;UBTF;UBTF	TSS1500;TSS1500;exon1	Island
cg24034369	chr12	7190269	PEX5	promoter	S_Shore
cg21590616	chr15	43106072	UBR1	promoter
cg09123026	chr17	76484446	AANAT	distal_enhancer
cg01715455	chr20	25082191	VSX1	promoter	Island;N_Shore
cg24688854	chr20	33789009	ZNF341-AS1	distal_enhancer	N_Shelf
cg05447023	chr15	40239751	PAK6	promoter	S_Shore
cg04826345	chr13	22041195	LINC00540	prox_enhancer
cg27665715	chr16	512977	RAB11FIP3	GeneBody	S_Shelf;S_Shore;S_Shore;N_Shelf
cg00747890	chr14	90388190	LINC02960	distal_enhancer
cg10287301	chr16	23557220	EARS2	prox_enhancer	Island
cg06603997	chr15	69298801	PAQR5;PAQR5-DT	promoter;promoter	Island
cg14202910	chr14	60657520			Island
cg21074433	chr12	57633272	B4GALNT1	promoter	Island
cg00858417	chr14	100239231	YY1-DT;YY1	TSS1500;exon1	Island
cg12815697	chr16	83808312	HSBP1	prox_enhancer	Island
cg00179532	chr17	81717745	SLC25A10	GeneBody	S_Shelf
cg24886391	chr12	132181982	LINC02361	distal_enhancer	S_Shelf
cg06299307	chr16	10039609	GRIN2A	GeneBody
cg23988535	chr19	4954615	KDM4B	distal_enhancer	S_Shelf;Island
cg22369252	chr19	55339734	KMT5C;SUV420H2	prox_enhancer;prox_enhancer	Island
cg00000622	chr15	22838620	NIPA2	promoter	Island
cg01195196	chr16	2720210	PRSS27	promoter	Island;N_Shore
cg11808250	chr17	43022018	VAT1	prox_enhancer	Island;N_Shelf
cg18906324	chr12	117761221	KSR2	GeneBody	Island
cg24519084	chr15	34795572	ACTC1	promoter
cg22852309	chr19	19663858	ATP13A1	prox_enhancer	Island
cg10156941	chr17	1563002	PITPNA	prox_enhancer	Island
cg04722675	chr16	1169510	LNCPTCTS	distal_enhancer	S_Shelf;Island;N_Shelf
cg10501278	chr15	66387461	MAP2K1	prox_enhancer	Island
cg17557366	chr22	17590368	LOC101929372	TSS1500
cg17833144	chr18	35581189	GALNT1	prox_enhancer	Island
cg16484811	chr12	57755239	MARCHF9	exon1	S_Shelf;Island
cg08146111	chr13	50970144	RNASEH2B	GeneBody
cg01777187	chr21	39349417	HMGN1	prox_enhancer	Island
cg24120847	chr22	23839375	DERL3	prox_enhancer	Island
cg19006003	chr12	110847022	CCDC63	promoter	Island
cg12111295	chr21	30881265	KRTAP11-1	exon1
cg22385817	chr17	7931931	CNTROB;TRAPPC1	promoter;promoter	S_Shelf;Island
cg18210730	chr17	59892697	TUBD1	promoter	Island
cg02710723	chr13	39533468	LHFPL6	GeneBody
cg20040285	chr14	65103151	MAX	TSS1500	Island
cg21566780	chr12	30755181	CAPRIN2;LINC00941;RP11-77I22.2	promoter;promoter;promoter	S_Shore
cg04990210	chr17	3655367	LOC105371493	TSS1500
cg26776806	chr16	88925110	LOC105371409;LOC105371409	TSS200;TSS1500	N_Shelf
cg24054525	chr19	49182589	TRPM4	GeneBody	N_Shore
cg11951604	chr18	36129188	ELP2;SLC39A6	TSS1500;exon1	Island
cg04297410	chr20	49812508	SLC9A8	promoter	N_Shore
cg12528394	chr19	58544841	TRIM28	prox_enhancer	Island
cg22937649	chr17	9023477	NTN1	prox_enhancer	Island
cg22250642	chr22	37953502	POLR2F;C22orf23	promoter;promoter	Island
cg20984663	chr19	14433071	PKN1	TSS1500	S_Shore;Island
cg03829194	chr16	825571			S_Shore;S_Shore;Island
cg18914514	chr18	21242162	GREB1L	promoter	Island
cg08624063	chr15	45587088	BLOC1S6	promoter	Island
cg09592155	chr17	8126382	HES7	exon1	S_Shelf;S_Shore;Island
cg03714554	chr17	79735337	ENPP7	promoter	Island
cg05308504	chr16	30561692			S_Shelf;Island
cg25350087	chr12	132489906	FBRSL1	promoter	Island
cg14500250	chr14	100654803			Island
cg25359664	chr19	31354048	TSHZ3	distal_enhancer	S_Shore;S_Shore;N_Shelf
cg13513864	chr20	31475446	DEFB124	TSS1500	Island
cg22268467	chr19	4361716	SH3GL1	GeneBody	Island
cg19031844	chr19	30719807	LOC105372354;LOC105372354	TSS200;TSS1500	Island
cg19752896	chr19	45671137	GIPR	distal_enhancer	Island
cg17193961	chr17	302559	RPH3AL	GeneBody	Island;N_Shelf
cg26682335	chr17	1042594	ABR	GeneBody
cg05079049	chr16	55330931			S_Shore;Island
cg06759189	chr17	79804148			Island
cg02340395	chr22	24190479	SUSD2	distal_enhancer	S_Shelf
cg17971929	chr21	39183544	PSMG1	promoter	Island
cg26729197	chr17	73165276	SSTR2	prox_enhancer	Island
cg23953174	chr19	45405066	PPP1R13L	promoter	Island;N_Shore
cg04414295	chr14	102139981	HSP90AA1;WDR20	TSS1500;exon1	Island
cg08127629	chr20	37693988	CTNNBL1	promoter	Island
cg18283916	chr15	63505438	USP3	prox_enhancer	Island
cg21831811	chr21	41167457	MIR3197;MIR3197;BACE2	TSS200;TSS1500;TSS1500	Island
cg12882762	chr14	52729969	STYX	promoter	Island
cg12058372	chr20	49636130	PTGIS	distal_enhancer
cg13097719	chr14	105491087	TEDC1;C14orf80	prox_enhancer;prox_enhancer	S_Shelf;Island
cg25247183	chr22	37677042	LGALS1	GeneBody	Island
cg21465176	chr17	82401000	OGFOD3	GeneBody	N_Shelf
cg25817419	chr12	112125493	TRAFD1	promoter	Island
cg04694492	chr16	4337566	GLIS2	GeneBody
cg10580056	chr15	34794727	ACTC1	prox_enhancer
cg20197989	chr17	410267	LIAT1	promoter	Island;N_Shelf
cg07746351	chr16	89399984	ANKRD11;LOC128462377	GeneBody;GeneBody
cg00356511	chr17	37359330	ACACA	promoter	Island
cg07006158	chr16	70252007	EXOSC6	promoter	Island
cg03284853	chr16	46690240	ORC6	prox_enhancer	S_Shore
cg22296762	chr17	36535616	MYO19;MYO19	TSS200;TSS1500	Island
cg16397629	chr20	41464791	CHD6;LOC124904904	GeneBody;GeneBody
cg09777775	chr21	43916792	RNU6-859P	distal_enhancer
cg00619168	chr17	82806054	TBCD	GeneBody	N_Shore;N_Shore;S_Shelf
cg02998129	chr17	44266866	SLC4A1	prox_enhancer
cg04377525	chr19	2977346	TLE6	promoter	Island
cg06888900	chr16	75267464	BCAR1	prox_enhancer	S_Shore
cg04815713	chr13	110405938	COL4A2-AS2	distal_enhancer
cg19496744	chr17	82273763	CSNK1D	promoter	Island
cg24866651	chr17	38753057	PSMB3	prox_enhancer	S_Shelf;S_Shore;Island
cg12027420	chr17	48817322	TTLL6	promoter	Island
cg24175580	chr19	35533315	GAPDHS	other_regul_region	Island
cg26572839	chr12	131265420
cg14608758	chr19	33807305	KCTD15	GeneBody	N_Shelf
cg10331100	chr16	88900101	CBFA2T3	GeneBody	Island;N_Shelf;S_Shelf
cg02286659	chr17	38532479	SRCIN1	distal_enhancer
cg21292337	chr15	64151856	SNX22	promoter	Island
cg04816434	chr15	22927990	CYFIP1	promoter	Island
cg05846166	chr16	2720813	PRSS27	prox_enhancer	S_Shore;N_Shore
cg04297664	chr14	99683630	CYP46A1	prox_enhancer	Island
cg18149561	chr19	13795052	ZSWIM4	TSS1500	Island
cg06524479	chr16	66844773	CA7;CA7	TSS200;TSS1500	Island
cg03529803	chr13	75219928	CTAGE11P	distal_enhancer
cg27534894	chr19	44890668	TOMM40	TSS1500	Island
cg26234980	chr17	76538337	CYGB	prox_enhancer	Island
cg01850767	chr21	32278828	MIS18A	prox_enhancer	Island
cg01285522	chr16	57486290	DOK4	GeneBody
cg10591825	chr19	12441123	ZNF443	promoter	S_Shore
cg00853296	chr17	4710397	ARRB2	promoter	Island;N_Shore
cg05772205	chr13	28138533	PAN3	promoter	Island
cg18933620	chr18	79650184	CTDP1-DT	GeneBody	Island
cg22455795	chr19	40603745	LTBP4	distal_enhancer	S_Shelf;S_Shelf;Island;N_Shore
cg10910055	chr13	21671194	FGF9	promoter	Island;N_Shelf
cg14592066	chr18	2851951	EMILIN2	GeneBody	S_Shelf
cg22952678	chr12	64759461	TBC1D30;GNS	promoter;promoter	Island
cg19060970	chr19	57527220	ZNF549	promoter	Island
cg01621090	chr17	78454694	DNAH17-AS1	distal_enhancer	S_Shelf
cg19498844	chr21	45287963	POFUT2;LINC00205	promoter;promoter	Island
cg17226324	chr13	112842132	ATP11A	GeneBody	S_Shelf;S_Shore;N_Shore
cg07888347	chr17	4585050	SMTNL2	prox_enhancer	Island
cg25887394	chr15	40489761
cg06726747	chr17	36544796	GGNBP2	promoter	Island
cg21317428	chr17	1253973
cg05550276	chr16	52546612	TOX3	prox_enhancer	Island;N_Shore
cg08324950	chr19	1315963			S_Shelf;Island
cg05246507	chr14	21025136	NDRG2	promoter	Island
cg07044792	chr16	3157522			N_Shore
cg13568106	chr17	28508097	FOXN1	prox_enhancer
cg25366390	chr12	6278442	ATP5MFP5	distal_enhancer	N_Shore
cg19577671	chr19	42278372	CIC	distal_enhancer	N_Shore
cg25858132	chr17	1905377			Island;N_Shelf
cg21055532	chr19	18919582	COPE;DDX49	promoter;promoter	Island
cg10372813	chr20	35771954	PHF20	promoter	Island
cg16246200	chr18	79462022	NFATC1;LOC101927897	GeneBody;GeneBody	Island;S_Shelf;S_Shelf
cg02745847	chr17	48998518	IGF2BP1	prox_enhancer	Island
cg12150406	chr18	8708614	GACAT2	TSS1500	S_Shore
cg22021756	chr12	48924957	FKBP11	promoter	Island
cg19569686	chr19	1555142	MEX3D	promoter	Island
cg00950706	chr16	85229314	GSE1	GeneBody
cg22448930	chr20	63574432	HELZ2	promoter	S_Shore;Island;N_Shelf
cg03456968	chr17	46851879	WNT9B	prox_enhancer	Island
cg14940871	chr18	79626828			Island
cg10171357	chr15	96367311	LOC101927263	GeneBody	S_Shore;N_Shore
cg22896904	chr22	37844252	ANKRD54;ANKRD54	TSS1500;exon1	Island
cg02692964	chr17	42423476	PTRF;CAVIN1	promoter;promoter	Island
cg14517001	chr17	82222055	SLC16A3	GeneBody	Island
cg01108230	chr17	13017734	ELAC2	promoter	Island
cg10456710	chr15	42495704	SNAP23	promoter
cg02279670	chr13	78603060	POU4F1	prox_enhancer
cg09432138	chr16	67847468	CENPT	promoter	Island
cg24182998	chr18	58671029	MALT1	prox_enhancer	Island
cg10764541	chr14	35533645	INSM2	prox_enhancer	Island
cg09047734	chr16	85168585	GSE1	TSS1500	N_Shore;N_Shore;N_Shelf
cg18355337	chr19	55038354	GP6	promoter
cg01224510	chr16	88000459	BANP	GeneBody	Island
cg10118513	chr14	100166613	DEGS2	distal_enhancer
cg21186053	chr13	114051051	RASA3-IT1	distal_enhancer	S_Shelf
cg12033943	chr19	36850832	ZNF790;ZNF345	promoter;promoter	S_Shore;Island
cg21490846	chr12	1796158	CACNA2D4	GeneBody	Island
cg15393197	chr17	39056919	RDM1P5	promoter
cg00422699	chr19	12648279	MAN2B1	GeneBody	Island;S_Shore
cg18588024	chr17	49568247	NGFR-AS1	GeneBody	Island;N_Shore
cg01275006	chr19	38385610	GGN	GeneBody	Island
cg03540731	chr19	18397305	LRRC25	prox_enhancer
cg16575590	chr16	89948611	DEF8	promoter	S_Shore;N_Shore
cg00776119	chr14	31025410	AP4S1	promoter	N_Shore
cg07990198	chr19	48454611	KCNJ14	prox_enhancer	S_Shore
cg06574809	chr17	82393274	OGFOD3	GeneBody	S_Shore
cg08729407	chr17	30104878	NSRP1	distal_enhancer
cg01214050	chr16	54121727	FTO	GeneBody	N_Shore
cg22402853	chr12	50085118	SMARCD1	promoter	S_Shelf;Island
cg05149085	chr15	89575175	TICRR	promoter	N_Shore
cg08525430	chr19	52397629	ZNF528;ZNF528-AS1	TSS1500;exon1	N_Shore;N_Shore
cg07945221	chr16	760247	MSLN	prox_enhancer
cg18881778	chr12	119803483	CIT	promoter	N_Shore
cg20441606	chr17	81110757	BAIAP2	distal_enhancer	Island;N_Shore
cg10726559	chr14	100882947	MIR127;MIR127	TSS200;TSS1500	S_Shore;N_Shore
cg02930963	chr21	44958328	SLX9;FAM207A	distal_enhancer;distal_enhancer	N_Shore
cg06092312	chr16	68311311	PRMT7	promoter	Island
cg19774315	chr12	14774159	H2AJ	promoter	S_Shelf;N_Shore
cg06474323	chr17	40100767	NR1D1	promoter	S_Shore;Island
cg20382774	chr18	26548910	KCTD1	prox_enhancer	Island
cg01997529	chr19	913524	R3HDM4	prox_enhancer	Island;N_Shelf
cg00872270	chr16	3140813	CASP16P	distal_enhancer	Island;N_Shore
cg06736160	chr19	736164	PALM	prox_enhancer	Island
cg01802761	chr13	36999203	ALG5	GeneBody	Island;N_Shore
cg13837097	chr14	54567948	SAMD4A	promoter	Island
cg18429584	chr12	10111611	HNRNPABP1	promoter	Island
cg19370934	chr17	82931474	TBCD	GeneBody	S_Shore;S_Shore;Island
cg20664721	chr12	131711043	SFSWAP	promoter	Island
cg04645063	chr16	3120103	ZNF205	distal_enhancer	Island
cg01263386	chr19	47430329	MEIS3	distal_enhancer	Island
cg18713450	chr17	81232260	LOC124904081	TSS1500
cg01992424	chr14	75127261	NEK9;NEK9	TSS200;TSS1500	Island
cg18697982	chr22	44752505	ARHGAP8	promoter	Island
cg01743617	chr15	74136230	ISLR2	distal_enhancer	Island
cg14888846	chr17	30116944	NSRP1	promoter	Island
cg06771256	chr16	88924338	LOC105371409	TSS1500	N_Shelf
cg12309653	chr15	36878253	LOC145845	GeneBody	N_Shelf
cg27372713	chr16	89286242	ANKRD11	GeneBody	Island
cg25243008	chr17	61477445	TBX4	GeneBody
cg10089457	chr17	75503203	MIR6785	distal_enhancer	S_Shore;N_Shore
cg13972460	chr20	1185059	TMEM74B	promoter	S_Shelf;Island
cg14933266	chr17	31095033	NF1	promoter	Island
cg10247585	chr17	81488330			S_Shelf;Island
cg00647830	chr17	79773997	CBX2	other_regul_region	N_Shelf
cg15724937	chr17	17694766	RAI1	distal_enhancer	Island
cg05199950	chr14	93184824	MOAP1	promoter	Island
cg17847723	chr12	113638176	LINC01234	distal_enhancer
cg26277456	chr15	78507545	HYKK	promoter	Island
cg08386091	chr13	95644454	DZIP1	prox_enhancer	S_Shelf;Island
cg03524083	chr18	72867081	NETO1	prox_enhancer	Island
cg27538070	chr16	2825525	EIF1P4	distal_enhancer
cg07961283	chr21	34888760	RUNX1	promoter	S_Shore;Island
cg08050352	chr16	46830803	C16orf87	prox_enhancer	Island
cg11539883	chr19	40990138	CYP2B6	TSS1500
cg02291224	chr15	69298848	PAQR5;PAQR5-DT	promoter;promoter	Island
cg18851932	chr19	45363795	ERCC2	distal_enhancer	Island
cg06636460	chr16	3672630	TRAP1	other_regul_region	N_Shore
cg27406845	chr17	58514740	MTMR4	promoter	Island;N_Shelf
cg11686940	chr15	31372230	KLF13	distal_enhancer	Island
cg16204370	chr22	41286339	RANGAP1	promoter	Island
cg08184586	chr19	1940418	CSNK1G2	TSS1500	Island
cg03554264	chr19	45731089	FBXO46	promoter	Island;N_Shelf
cg23695485	chr14	44962482	TOGARAM1;FAM179B	prox_enhancer;prox_enhancer	Island
cg02930037	chr20	37178974	RPN2	promoter	N_Shore
cg20643274	chr12	13564458	GRIN2B	GeneBody	S_Shore
cg03301579	chr19	3783757	MATK	distal_enhancer	N_Shore
cg00366471	chr15	70892643	LRRC49	promoter	S_Shore
cg23904047	chr21	32772005	EPCIP-AS1;C21orf49	promoter;promoter	S_Shore
cg05820157	chr16	87347138	FBXO31	GeneBody
cg19392998	chr19	10602190	SLC44A2	TSS1500	N_Shore
cg22470309	chr19	11418576	RGL3	prox_enhancer	Island;N_Shelf;N_Shelf
cg04341544	chr16	87882788	CA5A	GeneBody	Island
cg13278445	chr17	7842627	KDM6B	distal_enhancer	Island
cg04492847	chr16	28539204	NUPR1	promoter
cg23171179	chr12	8816525	A2ML1-AS2	distal_enhancer
cg03559133	chr19	13955900	PODNL1	promoter	S_Shelf;Island
cg21819984	chr15	100544302	CERS3;CERS3;CERS3	TSS200;TSS1500;exon1	Island
cg18430553	chr17	80821741	RPTOR	GeneBody	N_Shore;N_Shelf
cg02015876	chr15	99105229	SYNM	prox_enhancer	Island
cg11745755	chr19	8605201	ADAMTS10	other_regul_region	Island
cg14787260	chr17	42276776	STAT5B	prox_enhancer	Island
cg00382930	chr16	87066623
cg24065770	chr19	17871891	SLC5A5	promoter	N_Shore;N_Shore
cg26942943	chr16	3046633	MMP25	promoter	Island
cg19232929	chr12	51905740	ACVRL1	prox_enhancer	N_Shore
cg23579185	chr18	79785223			S_Shore;Island;N_Shelf
cg19593762	chr12	57847026	CTDSP2	prox_enhancer	Island
cg16202187	chr19	17075687	HAUS8	promoter	Island
cg25015867	chr18	25349844	ZNF521	distal_enhancer	Island
cg13496862	chr15	98525812	FAM169BP	distal_enhancer
cg02787320	chr17	64026009	ICAM2	distal_enhancer
cg01612095	chr16	88646705	CYBA	GeneBody	S_Shelf;N_Shelf
cg20015424	chr20	63491019	EEF1A2	GeneBody	S_Shore;S_Shore;N_Shelf
cg24751928	chr20	57389403	RBM38	distal_enhancer	Island
cg09929650	chr16	2709079	PRSS27	distal_enhancer	S_Shore
cg22294740	chr19	2294962	LINGO3	GeneBody	S_Shelf;Island
cg18153499	chr19	46639202	GNG8;GNG8	TSS200;TSS1500	S_Shelf;Island
cg10196163	chr14	105094291	LINC02298	prox_enhancer	S_Shore
cg14637631	chr17	36535432	PIGW	promoter	Island
cg07517893	chr19	45385906	PPP1R13L	GeneBody	S_Shelf;Island
cg04414928	chr20	38472708	RALGAPB	promoter	Island
cg15786971	chr19	55284091	BRSK1	promoter	S_Shelf;N_Shore;N_Shelf
cg21926619	chr17	41959648	CNP	distal_enhancer
cg23465990	chr17	6443833	PIMREG;FAM64A	prox_enhancer;prox_enhancer	N_Shore
cg11188516	chr14	49586201	RPS29	prox_enhancer	Island
cg03705042	chr17	36535627	MYO19;MYO19	TSS200;TSS1500	Island
cg06901189	chr19	57146285	ZIM3	TSS1500
cg19631346	chr19	22516450	LOC105376917	GeneBody	N_Shore
cg04874795	chr16	86444032
cg24457886	chr19	48993232	RUVBL2;GYS1	TSS1500;exon1	Island
cg14372333	chr17	9645585	USP43	promoter	Island
cg14935078	chr19	17303590	ABHD8	promoter	S_Shore;Island;N_Shore
cg27653831	chr16	67666612	C16orf86;ENKD1	TSS1500;exon1	Island
cg18315527	chr17	75110015	ARMC7	promoter	Island
cg04347517	chr17	7572616	EIF4A1	promoter	Island
cg27660155	chr17	5439291	C1QBP	promoter	Island
cg26750188	chr16	685814	JMJD8	TSS1500	Island;N_Shore
cg26773654	chr15	74726220	CYP1A1	prox_enhancer	Island
cg22037077	chr21	17819526	C21orf91;C21orf91	TSS200;TSS1500	Island
cg09028487	chr16	89918754	MC1R	promoter	N_Shore;N_Shelf
cg02075099	chr16	85611457	GSE1	promoter	S_Shore;Island
cg23415212	chr17	39175176	CACNB1;LOC105371768	GeneBody;GeneBody	Island
cg02320441	chr20	57718746	PMEPA1	distal_enhancer	Island
cg17824173	chr12	74537755	ATXN7L3B	promoter	Island
cg09281539	chr20	20712483	RALGAPA2	prox_enhancer	Island
cg16916549	chr17	73551266	SDK2	GeneBody
cg20648939	chr18	13726613	RNMT;FAM210A	promoter;promoter	Island
cg06357305	chr20	49567136	PTGIS	prox_enhancer	N_Shore
cg08772942	chr17	2723697	CCDC92B	GeneBody	N_Shore
cg11189139	chr20	31952118	PDRG1	promoter	Island
cg14538146	chr19	44643676	PVR	TSS1500	N_Shore;N_Shelf
cg04024481	chr13	113098121	MCF2L	GeneBody	S_Shore
cg08653574	chr22	29442698	RFPL1	other_regul_region
cg14866240	chr19	35541948	GAPDHS;TMEM147-AS1	GeneBody;GeneBody	N_Shelf
cg26213496	chr17	80147508	EIF4A3	TSS1500	Island
cg09392386	chr17	65561769	AXIN2	promoter	Island
cg24034629	chr14	39175666	PNN-AS1	promoter	Island
cg20959480	chr12	125115022	AACS	GeneBody	Island
cg25632672	chr22	38705979	GTPBP1	exon1	Island
cg00670539	chr18	580244	CETN1	promoter	Island
cg07853104	chr18	74457446	DIPK1C	promoter	Island
cg26394825	chr12	132888103	CHFR-DT	promoter	Island
cg20117626	chr22	31754048	DEPDC5	promoter	S_Shelf;Island
cg15224767	chr17	2593451	PAFAH1B1	promoter	Island
cg08108362	chr16	10743833	NUBP1	promoter	Island
cg19568003	chr19	57230849	AURKC	promoter	Island
cg02694017	chr19	53982255	MIR935	promoter	S_Shelf;S_Shore;Island
cg16713947	chr12	6451523	CD27-AS1	promoter
cg02587685	chr19	43619760	ZNF428	promoter	Island
cg11126351	chr14	35125150	PRORP;PRORP-PSMA6	GeneBody;GeneBody	S_Shelf
cg18103730	chr14	87992573	GALC	prox_enhancer	Island
cg04539240	chr16	87618351	JPH3	GeneBody	S_Shelf
cg09972424	chr14	92106723	ATXN3	promoter	S_Shore
cg20165694	chr13	29503178	MTUS2-AS1	distal_enhancer	Island
cg11370532	chr19	12801764	PRDX2;THSD8	promoter;promoter	Island;N_Shelf
cg02969452	chr14	39175213	PNN	promoter	Island
cg18818563	chr19	9435452	ZNF266	promoter	Island
cg08265387	chr14	35819781	NUTF2P2	other_regul_region
cg16558358	chr17	82458148	NARF;NARF-AS2	promoter;promoter	Island
cg08380005	chr16	766149	MSLN	GeneBody	N_Shore
cg22230229	chr17	81398454	BAHCC1	TSS1500	Island
cg11835695	chr19	1555396	MEX3D	promoter	Island
cg18948967	chr14	51652379	FRMD6	prox_enhancer	Island
cg22431867	chr17	78622636	SCAT1	other_regul_region
cg22731204	chr19	3382129	NFIC	GeneBody	Island
cg17322163	chr12	51238560	DAZAP2	prox_enhancer	N_Shore
cg06336613	chr15	76931466	RCN2	promoter	N_Shore
cg21114773	chr18	12254453	CIDEA	promoter	Island
cg22185879	chr20	63521840	PPDPF	prox_enhancer	S_Shore;Island
cg02725885	chr19	291239	PLPP2;PPAP2C	promoter;promoter	Island;N_Shelf
cg26645761	chr12	130786778
cg24427504	chr12	132904934			N_Shelf
cg17067190	chr12	20368199	PDE3A	promoter	N_Shore
cg11789639	chr19	11559392	ELOF1	promoter	Island
cg05504270	chr16	72096860	DHX38	GeneBody	S_Shelf
cg26705930	chr15	74541290	ARID3B	promoter	Island
cg02777670	chr13	24223499	SPATA13-AS1	distal_enhancer
cg04274978	chr14	24429848	KHNYN	promoter	Island
cg12424694	chr21	44932005			Island
cg19669476	chr19	55408272	UBE2S	prox_enhancer	Island
cg02241363	chr17	80476557	NPTX1	promoter	Island
cg07959380	chr16	89828240	SPIRE2	prox_enhancer	Island
cg07444898	chr16	88656247	CYBA	distal_enhancer	S_Shore;Island;N_Shelf
cg00103448	chr17	48523171	HOXB1	distal_enhancer	N_Shelf
cg26255560	chr14	100879843	MIR431	prox_enhancer	N_Shelf;N_Shelf
cg10762626	chr15	28099569	OCA2	promoter	S_Shelf;Island
cg16019612	chr19	708568	PALM	TSS1500	Island;N_Shore;N_Shelf
cg01290644	chr16	12568802	LOC105371085;SNX29	GeneBody;GeneBody	Island
cg02848750	chr16	89601998	DPEP1	distal_enhancer
cg08283932	chr20	44652066	ADA	promoter	Island
cg08260052	chr16	3254449	MEFV	distal_enhancer	Island
cg02820958	chr19	7099029	ZNF557	distal_enhancer	Island
cg10101773	chr14	75427433	JDP2-AS1	prox_enhancer	N_Shore
cg13444131	chr19	39831906	DYRK1B	promoter	N_Shore
cg27013630	chr17	5419340	RPAIN	prox_enhancer	Island
cg10203522	chr16	4693298	NUDT16L1	prox_enhancer	Island
cg23519572	chr13	114043458	RASA3-IT1	distal_enhancer	S_Shelf;S_Shore;S_Shore;N_Shore
cg12632411	chr20	17614710	RRBP1	distal_enhancer	Island
cg25504222	chr19	4639496	TNFAIP8L1	promoter	S_Shelf;Island
cg18342050	chr19	344963	MIER2	promoter	S_Shore;N_Shore
cg12271800	chr19	58517397	ZBTB45	GeneBody	S_Shelf;S_Shore;Island;N_Shore
cg06720244	chr13	45968967	ZC3H13	GeneBody
cg05881436	chr14	61864901	COX4I1P1	distal_enhancer	Island
cg21208270	chr14	103221391			S_Shore
cg03175653	chr18	77249842	GALR1	promoter	Island
cg02323652	chr16	14302291	MIR193BHG	promoter	Island
cg13665940	chr22	21982925	TOP3B	promoter	Island
cg00999865	chr14	76956591	LINC01629	distal_enhancer	Island
cg16733866	chr21	41420682	MX1	promoter	Island
cg21511817	chr17	48101565	CBX1	promoter	Island
cg07002602	chr17	17221438	FLCN	GeneBody	Island
cg23529231	chr15	65327225	RNU5B-1	distal_enhancer
cg14610962	chr17	2050318	LOC124903896;MIR132;MIR212	TSS1500;TSS1500;exon1	Island
cg18880319	chr19	49677179	PRMT1	promoter	Island;N_Shelf
cg16452248	chr16	563526	PRR35	distal_enhancer	S_Shelf;N_Shore;N_Shelf
cg08613597	chr16	56190715	GNAO1-DT	prox_enhancer	Island
cg05378942	chr16	5097924	FAM86A;EEF2KMT	promoter;promoter	Island
cg18317349	chr17	7823877	KDM6B	distal_enhancer
cg24446823	chr19	13135394	NACC1	GeneBody	N_Shelf
cg02973354	chr14	69849953			N_Shore
cg15035382	chr19	40222348	CNTD2;CCNP	distal_enhancer;distal_enhancer	S_Shelf;N_Shelf;N_Shore;N_Shelf
cg22182611	chr19	1503538	PLK5	distal_enhancer	S_Shore;Island;N_Shelf
cg27308329	chr22	48490231	TAFA5	prox_enhancer	Island
cg01004144	chr14	91510914	PPP4R3A;SMEK1	prox_enhancer;prox_enhancer	Island
cg02885046	chr19	32721169	TDRD12	promoter	S_Shore;Island
cg08892416	chr16	89733905	ZNF276	distal_enhancer
cg10216498	chr20	58981415	NELFCD	GeneBody	Island
cg07512313	chr14	102497101	RNU6-244P	distal_enhancer
cg13947995	chr15	90884591	FES	promoter	S_Shelf;Island
cg19878516	chr22	50169936	PANX2	TSS1500	S_Shelf;Island
cg00039505	chr16	85821574	RPL10AP12	distal_enhancer
cg24252746	chr15	44956734	C15orf43;TERB2	promoter;promoter
cg22245494	chr15	99129777	SYNM-AS2	other_regul_region
cg19979738	chr22	37100889	TMPRSS6	distal_enhancer	S_Shelf
cg08129374	chr22	43110499	BIK	promoter	S_Shore;Island
cg07565236	chr16	88803590	CDT1	promoter	Island
cg23415756	chr17	9022435	NTN1	prox_enhancer	Island
cg07305938	chr17	44142313	C17orf53;HROB	prox_enhancer;prox_enhancer	S_Shore
cg25597760	chr17	79792321	CBX8	distal_enhancer	N_Shelf;Island
cg03933756	chr16	86532113	RPL7AP63	distal_enhancer	Island
cg21475544	chr12	12696654	GPR19	prox_enhancer	S_Shore
cg21924803	chr22	41977197	SEPTIN3	GeneBody	Island
cg10609371	chr19	13954060	PODNL1	prox_enhancer	S_Shore;N_Shore
cg22912997	chr12	130017738	LINC02418	distal_enhancer
cg15812386	chr19	35931828	LRFN3	distal_enhancer	S_Shore
cg01249533	chr17	81166493	AATK	prox_enhancer	Island
cg13873263	chr17	43934122	LINC01976	other_regul_region	N_Shelf
cg17402060	chr12	80714232	MYF5	distal_enhancer	N_Shelf
cg03885271	chr20	63006195	BHLHE23	exon1	Island;N_Shelf
cg04336184	chr22	40346417	ADSL	promoter	Island
cg17803054	chr19	40421161			Island
cg03417731	chr21	14216051	RBM11	promoter	N_Shore
cg26764764	chr17	81103612	BAIAP2	distal_enhancer	Island
cg09476092	chr21	45367210	MTCO1P3	distal_enhancer	S_Shore
cg26471467	chr22	38273067	TMEM184B	promoter	Island
cg11315500	chr17	56914139	TRIM25	promoter	Island
cg24496481	chr18	54269439	POLI	promoter	Island
cg02373393	chr17	4143097	ZZEF1;CYB5D2	promoter;promoter	Island;N_Shore
cg03582787	chr20	61917120	MIR1257	distal_enhancer	N_Shelf
cg08531917	chr13	45975400	CPB2-AS1	other_regul_region
cg01501135	chr17	16438921	SNHG29;FAM211A-AS1	promoter;promoter	N_Shore
cg06421633	chr17	50719778	LUC7L3	prox_enhancer	Island
cg26878675	chr16	88716631	MIR4722	promoter	S_Shore
cg19872890	chr12	79993565	SNRPGP20	promoter
cg01237501	chr16	87045707
cg09463917	chr22	20430671	SCARF2	distal_enhancer	Island
cg04391222	chr16	2964232	KREMEN2	promoter	Island
cg27504292	chr12	124294986	FAM101A;RFLNA	promoter;promoter	Island
cg23820661	chr12	88035766	RLIG1;C12orf29	prox_enhancer;prox_enhancer	Island
cg20066120	chr12	120116929	RAB35;RAB35-AS1	promoter;promoter	Island
cg22310976	chr19	48965234	FTL	promoter	Island
cg23496597	chr20	58888670	GNAS	promoter	Island
cg18631330	chr17	81942065	MYADML2	GeneBody	S_Shore
cg23460210	chr19	53882150	PRKCG	promoter	S_Shelf;Island
cg20945566	chr17	48722658	PRAC1	promoter	S_Shelf;N_Shore;N_Shore;N_Shore;N_Shelf
cg22010101	chr17	1134940	ABR	distal_enhancer
cg17849156	chr17	81282161	SLC38A10	GeneBody	Island;N_Shelf;S_Shore
cg12187069	chr19	40576683	SHKBP1	promoter	N_Shore
cg19397489	chr17	4789965	GLTPD2	prox_enhancer	S_Shelf;Island
cg02364279	chr16	2082526	MIR1225	distal_enhancer	S_Shelf;S_Shelf;N_Shore
cg04348427	chr16	3400780	ZNF174	TSS1500	Island
cg23888977	chr20	36951988	SAMHD1	TSS1500	Island
cg09901574	chr16	3147517	CASP16P	distal_enhancer	N_Shelf;N_Shelf
cg23463608	chr19	2607759	GNG7	GeneBody	Island;N_Shelf
cg26981809	chr17	47709146	TBKBP1	distal_enhancer	Island
cg06830503	chr14	67619839	ARG2	promoter	Island
cg27577023	chr18	26656536	KCTD1;LOC102725227	GeneBody;GeneBody	Island
cg26177316	chr18	49460155	DYM	prox_enhancer	Island
cg06761338	chr17	28727428	NEK8;TLCD1	TSS1500;TSS1500	S_Shore;N_Shore
cg18869061	chr15	99731848	LYSMD4	prox_enhancer	N_Shore
cg11252765	chr20	37522718	NNAT	prox_enhancer	S_Shore;Island
cg01308827	chr19	35641725	ETV2	promoter	N_Shore
cg04768764	chr17	80415220	ENDOV;RNF213-AS1	promoter;promoter	Island
cg02552868	chr16	87346874	FBXO31	GeneBody
cg22553289	chr17	35142384	NLE1	promoter	Island
cg26832509	chr12	132888269	CHFR-DT	prox_enhancer	Island
cg21575078	chr14	105490072	TEDC1;C14orf80	promoter;promoter	S_Shelf;Island
cg20750930	chr12	132583353	MIR6763	prox_enhancer	Island;N_Shore
cg25712316	chr17	38869751	LASP1	promoter	Island
cg08066844	chr19	36666997	ZNF461	promoter	Island
cg01818121	chr15	72184576	GRAMD2A;GRAMD2	distal_enhancer;distal_enhancer	Island
cg03089244	chr19	38374409	PSMD8;PSMD8	TSS200;TSS1500	N_Shore
cg25527770	chr19	1444893	APC2	TSS1500	N_Shore
cg11673741	chr19	42387276	CNFN	distal_enhancer	Island
cg02487020	chr15	41544242	RPAP1	promoter	Island
cg07114013	chr14	105189061			N_Shelf
cg04752989	chr13	111320507	TEX29	prox_enhancer
cg24500358	chr17	50373162	MRPL27;EME1	promoter;promoter	Island
cg26429095	chr22	21982930	TOP3B	promoter	Island
cg10280223	chr15	82710084	AP3B2	promoter	Island
cg00562243	chr17	61411684	LINC02875	promoter	S_Shelf;Island
cg23112821	chr14	100192565	DEGS2	distal_enhancer	N_Shore
cg24224907	chr19	38647569	ACTN4	promoter	Island
cg15555932	chr19	10587237	AP1M2	promoter	Island
cg12599581	chr15	43370860	ZSCAN29	prox_enhancer	Island
cg05138298	chr16	1204253	CACNA1H	GeneBody	S_Shelf;S_Shelf;Island;N_Shore
cg01757124	chr17	78324835	LOC105371912	GeneBody
cg13254979	chr13	23466371	LINC00327	promoter	Island
cg01892346	chr16	25015507	ARHGAP17	promoter	S_Shore
cg12041467	chr19	45370702	ERCC2	promoter	Island
cg26143820	chr14	99605100	CCDC85C	TSS1500	Island
cg24371155	chr13	109088682	MYO16-AS2	distal_enhancer
cg05280806	chr17	81392405			N_Shore
cg14482902	chr17	38558567	SRCIN1	GeneBody	Island;N_Shore;N_Shelf
cg05506908	chr15	78507242	HYKK	TSS1500	Island
cg03210180	chr16	15434901	BMERB1;C16orf45	prox_enhancer;prox_enhancer	Island
cg02047889	chr14	34982970	SRP54	promoter	Island
cg16351246	chr13	20177206	PPIAP28	distal_enhancer	Island
cg00405939	chr19	4045110	ZBTB7A	GeneBody	Island;N_Shelf
cg15269751	chr15	40109071	BMF	promoter	Island
cg02371040	chr19	8832165	MBD3L1;ZNF558	TSS1500;exon1	Island
cg21198935	chr19	45450436	MIR6088	distal_enhancer	N_Shore
cg26394244	chr14	52069348	NID2	promoter	Island
cg21273703	chr12	132887765	CHFR;CHFR-DT	promoter;promoter	Island
cg03324821	chr19	50639676	SYT3	promoter	Island
cg21293562	chr15	96358422	LOC101927263	GeneBody	S_Shelf;S_Shore;N_Shore;N_Shelf
cg22969669	chr19	19502356	TSSK6	distal_enhancer	S_Shore;S_Shore
cg09212610	chr15	90349264	GABARAPL3	promoter	N_Shelf
cg25580656	chr14	103730823	Y_RNA	distal_enhancer	S_Shelf
cg19740361	chr19	45093570	PPP1R37	GeneBody	S_Shore;Island
cg24190377	chr17	82392418	OGFOD3	GeneBody	S_Shelf;Island
cg13096307	chr22	20392964	ZNF74	TSS1500	N_Shore
cg17381632	chr17	8376476	KRBA2	prox_enhancer	Island
cg10476962	chr16	3674845	LOC124903630	exon1	Island
cg14246859	chr14	105093217	LINC02298	prox_enhancer	Island
cg23360087	chr18	21111991	ROCK1	promoter	Island
cg18756868	chr18	21704842	ABHD3	promoter	Island
cg19837275	chr20	37527972	BLCAP	promoter	Island
cg09548950	chr19	55069529	RDH13	promoter
cg23530263	chr19	55485064	NAT14	promoter	Island;N_Shore
cg16359034	chr16	2745663	SRRM2-AS1	TSS1500
cg16376627	chr16	89702114	SPATA2L	prox_enhancer	Island
cg02454264	chr16	4847715	UBN1;GLYR1;UBN1	TSS1500;TSS1500;exon1	Island
cg27048684	chr16	27779846	Y_RNA	distal_enhancer
cg24166450	chr17	76252385	RNF157	distal_enhancer
cg09939344	chr17	80013503	TBC1D16	GeneBody	S_Shelf
cg21919790	chr17	74930686	OTOP2	GeneBody
cg19565306	chr22	50783583	RABL2B;RPL23AP82	promoter;promoter	Island
cg04355750	chr16	11916126	GSPT1	promoter	Island
cg23337170	chr14	97546480	LINC02325	GeneBody
cg09804833	chr16	21953183	UQCRC2	prox_enhancer
cg13021301	chr17	7933215	CNTROB	promoter	S_Shelf;S_Shore
cg03241388	chr21	36698694	SIM2	prox_enhancer	Island
cg19385725	chr18	23586209	NPC1	prox_enhancer	Island
cg16705073	chr16	70438775	ST3GAL2	prox_enhancer	Island
cg04776735	chr22	28741975	HSCB;CHEK2	promoter;promoter	Island
cg26176242	chr20	62394760	CABLES2	GeneBody	S_Shore;Island;N_Shore
cg24994111	chr17	75182372	SUMO2	GeneBody	Island
cg04285130	chr20	1226186	RAD21L1;RAD21L1	TSS1500;exon1	Island
cg25116216	chr17	10198264	GAS7	prox_enhancer	Island
cg10016717	chr17	238455	LINC02091	distal_enhancer	S_Shelf
cg15537788	chr19	38207387	SIPA1L3	GeneBody	N_Shelf;N_Shelf
cg03994318	chr13	108495573	HCFC2P1	distal_enhancer	Island
cg22466678	chr12	89355256			S_Shore
cg25964180	chr18	580334	CETN1	promoter	Island
cg07490447	chr14	76403650	ESRRB	GeneBody
cg19863459	chr19	4639354	TNFAIP8L1	promoter	S_Shelf;Island
cg04818637	chr14	105152145	MIR6765	TSS1500	S_Shelf;S_Shelf;S_Shore;N_Shelf
cg19682013	chr15	45704410	LOC105370802	TSS1500	Island
cg17203313	chr17	44830569	GJC1	prox_enhancer	Island
cg14294629	chr14	103522978	CKB	promoter	Island
cg08631504	chr15	89400200	LOC105371031	exon1	Island
cg27038755	chr16	31117986	KAT8;KAT8	TSS200;TSS1500	S_Shore
cg27320207	chr19	15196246	NOTCH3	distal_enhancer	Island;N_Shelf
cg00474943	chr17	80903276	RPTOR	GeneBody	N_Shelf
cg05063952	chr17	39224444	STAC2	prox_enhancer	N_Shore
cg22263793	chr19	41997246	ATP1A3	distal_enhancer	S_Shelf;Island;N_Shore
cg23564928	chr14	31561391	NUBPL;NUBPL-DT	promoter;promoter
cg05166473	chr16	88070023	BANP	GeneBody	S_Shore;N_Shelf;N_Shelf
cg25010622	chr20	34112451	EIF2S2	promoter	Island
cg12484593	chr17	9575764	STX8	promoter	Island
cg00133234	chr16	1456027	CLCN7	GeneBody	S_Shelf;Island;N_Shore
cg04665974	chr16	30092070	TBX6	promoter	Island;N_Shelf
cg12104982	chr19	5592804	SNRPEP4	distal_enhancer	N_Shore
cg03040740	chr13	98432428	FARP1	GeneBody
cg03270935	chr22	18970335	DGCR5	promoter	N_Shore
cg26300322	chr17	63434468	CYB561	GeneBody	Island;N_Shelf
cg26180612	chr14	24271735	RABGGTA	promoter	Island
cg02250241	chr15	75356646	MIR631	distal_enhancer	S_Shore
cg06999379	chr16	86509486	FENDRR	prox_enhancer	S_Shelf;Island;N_Shelf
cg16260274	chr17	37489706	DUSP14	promoter	Island
cg15052447	chr17	76700790	RNY4P36	distal_enhancer
cg11684740	chr22	20122119	SNORA77B	distal_enhancer	S_Shelf
cg04454285	chr16	85982711	LOC124903741	GeneBody
cg26550872	chr12	69262539	MIR1279	other_regul_region
cg09518441	chr19	2216726	LOC124904611	TSS1500	S_Shelf;Island;N_Shore
cg04861014	chr16	680187	STUB1;STUB1-DT	TSS1500;TSS1500	Island
cg12615761	chr18	8608909	RAB12	prox_enhancer	Island
cg03929569	chr13	30114872	LINC00365	distal_enhancer	Island
cg15172543	chr18	59269650	RAX	distal_enhancer	S_Shelf;S_Shore;N_Shelf
cg26785712	chr17	50373139	MRPL27;EME1	promoter;promoter	Island
cg26337738	chr12	122422088	CLIP1	prox_enhancer	Island
cg03548645	chr14	102903479	AMN	distal_enhancer
cg12598235	chr15	89377951	MIR9-3HG	prox_enhancer	Island
cg08076555	chr22	30396927	SEC14L2	promoter	Island
cg16398388	chr17	44361561	FAM171A2	distal_enhancer	N_Shore
cg25017223	chr17	77242621
cg18337826	chr14	77028837	IRF2BPL	promoter	S_Shore;N_Shelf
cg06030362	chr16	88471284	MIR5189	distal_enhancer	S_Shelf;S_Shore;N_Shelf
cg01511465	chr16	89919777	MC1R	exon1	Island;N_Shelf
cg17900689	chr17	4745967	ZMYND15	distal_enhancer	Island
cg26896771	chr15	36888581			S_Shore;Island
cg26248878	chr14	60486063	C14orf39	promoter	Island
cg21964999	chr12	130872524	RAN	prox_enhancer	Island
cg00559018	chr22	42553733	SERHL2	promoter	Island
cg03462171	chr16	1614487	CRAMP1L;CRAMP1	promoter;promoter	Island
cg25954441	chr22	42079557	SMDT1	promoter	Island
cg27456487	chr17	58271701	MPO	distal_enhancer
cg21561807	chr13	111977294	SOX1-OT	GeneBody	S_Shelf;S_Shore
cg07721779	chr20	34303432	AHCY	promoter	Island
cg08875078	chr22	50201056	SELENOO;SELO;TRABD-AS1	promoter;promoter;promoter	S_Shelf;Island
cg07068735	chr15	63212672	RAB8B	GeneBody
cg24762452	chr12	117049232	TESC	GeneBody	S_Shelf
cg08935864	chr16	89101504	ACSF3	distal_enhancer	S_Shore;Island
cg18876990	chr14	23469247	NGDN	TSS1500
cg24688309	chr20	61881442	CDH4	GeneBody	Island
cg21840211	chr17	78806141	CYTH1	distal_enhancer	S_Shelf
cg07370646	chr22	41914870	SHISA8	prox_enhancer	S_Shelf;Island
cg24659858	chr13	23696182			S_Shore
cg13998850	chr14	24071564	CPNE6	promoter
cg26440355	chr15	51751460	TMOD2;LYSMD2	promoter;promoter	Island
cg01885692	chr22	21450422	HIC2	distal_enhancer	S_Shelf
cg20556517	chr19	18429520	SSBP4	distal_enhancer	Island;N_Shelf
cg15097762	chr21	37221335	DSCR9	GeneBody	Island
cg22152050	chr18	63320671	BCL2	TSS1500	Island
cg17884674	chr19	1967199	CSNK1G2-AS1	distal_enhancer	N_Shelf
cg03564009	chr13	110152429	COL4A1	GeneBody
cg10144964	chr16	31179687	FUS	TSS1500	Island
cg27289662	chr15	28027510	OCA2	promoter
cg27396447	chr19	40055921	ZNF780B	promoter	Island
cg07213036	chr13	27968590	CDX2	prox_enhancer	Island;N_Shore;S_Shore
cg20750606	chr13	21140472	SAP18	promoter	Island
cg25484519	chr12	103957290	UQCC6;C12orf73	promoter;promoter	Island
cg12032228	chr14	64387854	MTHFD1	TSS1500	Island
cg11801651	chr14	74084558	LIN52	prox_enhancer	N_Shore
cg01175563	chr20	63272733	NKAIN4;ARFGAP1	promoter;promoter	Island
cg02256455	chr14	103699138	KLC1;XRCC3	GeneBody;GeneBody	S_Shore
cg23597041	chr15	42548700	HAUS2;LRRC57	promoter;promoter	Island
cg13132370	chr17	48752898	LOC105371812;LOC105371812	TSS200;TSS1500	S_Shelf;N_Shore
cg05332854	chr16	54194670			S_Shore
cg21248196	chr18	26134120	PSMA8	GeneBody	S_Shore
cg16671652	chr16	84976389	ZDHHC7	distal_enhancer
cg08872248	chr16	2086967	MIR1225	distal_enhancer	S_Shelf;N_Shelf
cg26858343	chr16	68527002	RNU4-36P	promoter	N_Shelf
cg16385703	chr16	71289455	CMTR2	promoter	Island
cg21383810	chr12	65121690	WIF1	promoter	Island
cg11643773	chr19	10836562	C19orf38	promoter	Island
cg19183325	chr12	132489900	FBRSL1	promoter	Island
cg18099632	chr19	50407095	POLD1	distal_enhancer	Island
cg04186360	chr14	59465383	GPR135	promoter	Island
cg17860747	chr19	42225541	ZNF526	promoter	Island
cg22961292	chr12	132573008	FBRSL1	GeneBody	S_Shore;S_Shore
cg21128539	chr18	76404317	ZNF516	GeneBody	S_Shelf;S_Shore
cg17655527	chr19	55616661	ZNF865	prox_enhancer	Island
cg03550930	chr19	10836260	TMED1	promoter	Island
cg02182272	chr13	113654304	ATP4B	distal_enhancer
cg11403046	chr20	41999430	LOC101927182	GeneBody	S_Shore
cg17896965	chr17	41572173	KRT9	prox_enhancer
cg23201883	chr14	96392057	AK7	promoter	S_Shore
cg05827267	chr22	41688833	SNU13;NHP2L1;C22orf46P;C22orf46	promoter;promoter;promoter;promoter	Island
cg06486124	chr16	569677	PIGQ	TSS1500	S_Shelf;N_Shore
cg18639049	chr17	80991617	CHMP6	prox_enhancer	Island
cg12561338	chr19	12064690	ZNF844	promoter	Island
cg05194316	chr13	98217452	FARP1	GeneBody
cg09705885	chr16	23641304	PALB2;DCTN5	promoter;promoter	Island
cg06380072	chr17	81720804	SLC25A10	distal_enhancer
cg04482075	chr16	1941307	MSRB1	prox_enhancer	N_Shore
cg20313642	chr12	74294220	LINC02882	prox_enhancer
cg19457477	chr19	38617969	MAP4K1	promoter	N_Shore
cg07648048	chr19	2810563	THOP1	prox_enhancer	S_Shelf;Island;N_Shore
cg08591058	chr17	27354080	SYPL1P2	prox_enhancer	S_Shore
cg23638801	chr17	76141439	FOXJ1;RNF157-AS1	promoter;promoter	S_Shelf;Island
cg24400921	chr12	42590535	PRICKLE1	TSS1500	S_Shore;Island
cg13118536	chr22	40819555	SLC25A17	promoter	Island
cg07869434	chr19	48558445	SULT2B1	distal_enhancer	Island
cg26974318	chr16	88694063			N_Shelf
cg21188491	chr14	20633281	OR6S1	distal_enhancer	S_Shore
cg26343001	chr12	114666469	Y_RNA	distal_enhancer	S_Shore;N_Shore
cg06256826	chr17	1548258	PITPNA	other_regul_region
cg03150647	chr16	88694924			N_Shelf;N_Shelf
cg19875936	chr12	7706252			S_Shore
cg25700897	chr12	6848810	CDCA3	GeneBody	N_Shelf
cg01866215	chr16	3100292	ZSCAN10	prox_enhancer
cg22639492	chr20	44210922	OSER1;OSER1-DT	promoter;promoter	Island
cg18945335	chr14	32933904	NPAS3	TSS1500	Island
cg17840914	chr12	43758894	PUS7L;IRAK4	promoter;promoter	Island
cg04516253	chr19	40090946	ZNF780A	promoter	Island
cg24535234	chr17	7035826	SLC16A13	promoter	Island
cg05332077	chr18	79964453	HSBP1L1	promoter	Island
cg09262666	chr19	5507441	ZNRF4	distal_enhancer	Island
cg17843418	chr17	79948976	TBC1D16	prox_enhancer	Island;N_Shore
cg26142058	chr14	69727264			S_Shore
cg02662840	chr17	28727093	TLCD1	promoter	S_Shore;N_Shore
cg27376339	chr15	25596715			Island
cg22049485	chr12	120096994	RAB35	distal_enhancer	Island;N_Shore
cg03443751	chr19	36916560	ZNF829;ZNF568	promoter;promoter	Island
cg14409414	chr17	79803850			Island
cg12576082	chr20	31514255	HM13	promoter	N_Shore
cg22319207	chr17	41967163	CNP	TSS1500	Island;N_Shore;N_Shore
cg26012945	chr13	24384268	CYCSP33	other_regul_region
cg03276408	chr13	112058161	SOX1-OT	prox_enhancer	S_Shelf;Island;N_Shelf
cg21365914	chr17	79839817	CBX4	prox_enhancer	Island
cg27446047	chr18	47176426	IER3IP1	promoter	Island
cg22283297	chr12	113335215	SLC8B1	promoter	S_Shore
cg25447872	chr13	112838394	ATP11A	GeneBody	Island;N_Shelf
cg05194102	chr16	2038959	NHERF2;SLC9A3R2	distal_enhancer;distal_enhancer	S_Shelf;Island
cg14116509	chr17	50834049	WFIKKN2	prox_enhancer
cg07618159	chr19	306671	MIER2	GeneBody	Island;N_Shore;N_Shelf
cg01095406	chr13	20900124	XPO4	distal_enhancer	N_Shelf
cg13678112	chr14	88563208	ZC3H14	promoter	Island
cg04667467	chr16	90022768	GAS8	promoter	S_Shelf;Island
cg01553653	chr22	37016132	Y_RNA	distal_enhancer	N_Shelf
cg12256311	chr17	782510	GLOD4;MRM3	TSS1500;exon1	Island
cg27464184	chr12	113638076	LINC01234	distal_enhancer
cg12205903	chr19	56840653	PEG3;MIMT1;ZIM2	promoter;promoter;promoter	S_Shore;Island
cg22516651	chr19	35030718	SCN1B	promoter	Island;N_Shore
cg04413696	chr16	17470734	XYLT1	prox_enhancer	Island
cg06830702	chr17	48817124	TTLL6	promoter	Island
cg09915932	chr17	385922			Island
cg27228578	chr17	11598776	DNAH9	exon1	Island
cg19941230	chr17	65055754	GNA13	promoter	N_Shore
cg03602528	chr17	19362782	B9D1	promoter	Island
cg14206848	chr20	58389033	VAPB	promoter	Island
cg22348992	chr20	63348211	RNU6-994P	distal_enhancer	S_Shore;S_Shore;Island;N_Shore
cg17688733	chr19	14091179	SAMD1	prox_enhancer	Island
cg08060857	chr16	85168920	GSE1;LOC105371382	TSS1500;exon1	Island;N_Shore;N_Shelf
cg27159088	chr17	58659557	RNU1-108P	distal_enhancer	Island;N_Shore
cg09966455	chr20	63298913	COL20A1	promoter	S_Shelf
cg01571625	chr19	4759734			N_Shore
cg09141413	chr16	19884924	GPRC5B	promoter	Island
cg04995311	chr19	57119078	USP29	promoter	Island
cg26985469	chr22	41382254	TEF	prox_enhancer	Island
cg27481720	chr19	797202	PTBP1	promoter	S_Shore;Island
cg06287927	chr16	67661064	ACD;PARD6A	TSS1500;exon1	Island
cg07040161	chr21	46664762	PRMT2	GeneBody	S_Shelf;N_Shelf
cg01885814	chr21	45490645	MIR6815	distal_enhancer	N_Shore
cg19268386	chr15	22786472	NIPA1	promoter	Island
cg02278675	chr15	65610984	SLC24A1;INTS14	TSS1500;exon1	Island
cg10269476	chr19	50148151	LOC105372436	exon1	Island
cg05096583	chr17	81282894	SLC38A10	distal_enhancer	S_Shelf;S_Shore;N_Shelf
cg23470380	chr12	130256831
cg08156066	chr20	21714696	PAX1	distal_enhancer	Island
cg17224754	chr17	247005	LINC02091	distal_enhancer	N_Shelf
cg23475244	chr21	45393121	BNAT1	other_regul_region	Island
cg27584097	chr19	38489025	RYR1	GeneBody	S_Shelf
cg23891360	chr12	129903689	TMEM132D	prox_enhancer	Island
cg15986590	chr19	1862405	KLF16	GeneBody	S_Shelf;S_Shore;Island
cg23737062	chr15	63602097	USP3-AS1	prox_enhancer	S_Shore
cg25913147	chr15	38253083	SPRED1	prox_enhancer	S_Shore
cg19698348	chr15	40511534			Island
cg19968619	chr21	41304464	FAM3B	distal_enhancer	Island
cg26149567	chr19	866120	CFD	distal_enhancer	S_Shelf;S_Shelf;N_Shore;N_Shore
cg10374084	chr19	50162981	IZUMO2	promoter	Island
cg14227086	chr16	88803393	CDT1	prox_enhancer	Island
cg14181169	chr14	35533868	INSM2	TSS1500	Island
cg22724500	chr12	106581893	RFX4	TSS1500	S_Shore;Island;N_Shore;N_Shore;N_Shelf
cg26643967	chr19	35994380	SDHAF1	prox_enhancer	Island;N_Shore
cg06982530	chr16	70801215	VAC14	promoter	Island
cg10623571	chr17	48107535	SNX11	promoter	Island
cg02457826	chr20	31722930	BCL2L1	promoter	S_Shore;N_Shore
cg23912763	chr12	107686095	PWP1	promoter	Island
cg24513567	chr15	84717017	SEC11A	prox_enhancer	S_Shore
cg05611007	chr17	42020232	NKIRAS2	GeneBody	S_Shelf;Island
cg04670377	chr20	36092219	EPB41L1	prox_enhancer	Island
cg20808578	chr22	38398949	TPTEP2	promoter	S_Shore;Island
cg00745731	chr19	929724	ARID3A	GeneBody	S_Shelf;Island;N_Shelf
cg23745644	chr21	42496368	RSPH1;RSPH1-DT	promoter;promoter	Island
cg10509880	chr16	407382	DECR2	distal_enhancer	N_Shelf
cg01389088	chr16	1594691	IFT140;LOC105371046	GeneBody;GeneBody
cg13097573	chr17	49880623			Island
cg19951424	chr15	88638977	ISG20	promoter
cg25406346	chr17	47970883	CDK5RAP3	promoter	Island
cg27649239	chr15	67828055	SKOR1	distal_enhancer	Island
cg06917548	chr19	16532472	CHERP	GeneBody	Island;S_Shore
cg21471574	chr17	74204020	RPL38	prox_enhancer	Island
cg05932799	chr19	18196238	MPV17L2	GeneBody	S_Shelf
cg25266135	chr15	77543407
cg26877198	chr19	9827740	FBXL12;UBL5	promoter;promoter	Island
cg10903927	chr13	78608781	POU4F1	distal_enhancer	S_Shore;S_Shore;Island;N_Shore
cg08806408	chr16	51151090	SALL1	promoter	Island
cg08112448	chr17	74873101	FDXR	promoter	Island
cg02451443	chr17	77056175	SNHG20;LINC00338	distal_enhancer;distal_enhancer	Island
cg10693616	chr17	8079352	LOC107985075;LOC107985075	TSS200;TSS1500	Island
cg19744936	chr19	15232584	EPHX3	promoter	S_Shore;N_Shore
cg00581979	chr19	47274802	INAFM1	promoter	Island
cg01263854	chr20	56249260	MC3R	exon1	Island
cg22702056	chr12	124340353	NCOR2	GeneBody	S_Shelf
cg14470851	chr14	67696369	RDH11	prox_enhancer
cg15809387	chr22	29604205	NF2	GeneBody	S_Shore
cg08688822	chr19	45602239	OPA3;GPR4	promoter;promoter	S_Shore
cg14224313	chr20	32779977	DNMT3B	promoter
cg00646477	chr17	58249953	LPO;LOC124904038	TSS1500;TSS1500	S_Shore
cg24847366	chr12	124549737	NCOR2	GeneBody
cg24181188	chr15	88638904	ISG20	promoter
cg00766985	chr15	69452873	RPLP1	promoter	Island
cg06486618	chr19	524262	CDC34	distal_enhancer	S_Shore;Island
cg00025496	chr17	1154050	ABR	GeneBody
cg19582614	chr12	4272728	CCND2	prox_enhancer	Island
cg18378662	chr19	618059	POLRMT	distal_enhancer	Island
cg16024904	chr19	17794909	B3GNT3	promoter	N_Shore
cg10077468	chr15	90955137	RCCD1-AS1	promoter	Island;N_Shore
cg21922468	chr19	41913086	ERFL	distal_enhancer	Island
cg23561371	chr20	3824539	AP5S1	GeneBody	S_Shelf
cg06072835	chr16	86078413
cg10136576	chr15	75802155	DNM1P49	distal_enhancer
cg10998611	chr14	65412675	FUT8;FUT8-AS1	promoter;promoter	Island
cg13516017	chr13	20730039	EEF1AKMT1	GeneBody
cg00569934	chr19	19644003	GMIP	prox_enhancer	S_Shore
cg22111818	chr15	93044907	YBX2P2	distal_enhancer	Island
cg05801989	chr13	48234016	ITM2B	prox_enhancer	S_Shore
cg19193384	chr17	31917165	UTP6	distal_enhancer	Island
cg17685800	chr19	7946557			S_Shelf
cg16844403	chr12	48978397	WNT1	promoter	Island
cg20308663	chr13	99870867	CLYBL;CLYBL-AS3	GeneBody;GeneBody
cg04193415	chr22	30247074	LIF	prox_enhancer	S_Shelf;S_Shore
cg23312248	chr12	122980968	ARL6IP4	promoter	Island
cg15825536	chr15	40569848	RPUSD2	prox_enhancer	Island
cg15866977	chr17	81961702	NOTUM	prox_enhancer	Island;N_Shore
cg08889044	chr22	42553940	SERHL2	promoter	Island
cg11222889	chr17	50397683	LRRC59	promoter	Island
cg15577634	chr19	18177956	IFI30	distal_enhancer	S_Shelf
cg07483413	chr15	72289228	CELF6	GeneBody	N_Shore
cg18844176	chr14	64387863	MTHFD1	TSS1500	Island
cg14044916	chr19	7943966	TIMM44	TSS1500	Island
cg16020118	chr19	33131694	WDR88	TSS1500	N_Shore;N_Shelf
cg22052291	chr13	23578957	TNFRSF19	prox_enhancer	Island
cg00619561	chr13	112326362	LINC01044	distal_enhancer
cg05611779	chr22	24156411	CABIN1	prox_enhancer	Island
cg24106824	chr17	81707285	MRPL12	GeneBody	Island;S_Shelf
cg19958298	chr12	112125491	TRAFD1	promoter	Island
cg01301382	chr18	15198068			Island
cg16428357	chr20	35602336	FER1L4	distal_enhancer	Island
cg27287944	chr19	1254436	MIDN	distal_enhancer	S_Shelf;Island;N_Shore;N_Shelf
cg00688539	chr16	4474774	HMOX2;NMRAL1	promoter;promoter	S_Shore;N_Shore
cg19674300	chr15	68559747	CORO2B	distal_enhancer	Island
cg22249456	chr12	123633637	GTF2H3;EIF2B1	promoter;promoter	Island
cg23315424	chr14	100695684
cg10178308	chr19	44846126	NECTIN2;PVRL2	promoter;promoter	S_Shore;Island
cg00631837	chr22	45008331	PHF21B	prox_enhancer	Island
cg24570064	chr12	4031827			S_Shore
cg12486493	chr15	98874038	IGF1R	exon1
cg27071797	chr15	62224432			Island
cg12933587	chr20	63865153	TPD52L2	promoter	S_Shelf;Island
cg18835942	chr20	325405	SOX12	promoter	Island
cg13917047	chr17	15502899	PPIAP53	distal_enhancer
cg01547142	chr22	35424229	MCM5	distal_enhancer	Island
cg00718732	chr13	113333172	GRTP1	GeneBody
cg04265926	chr16	67661066	ACD;PARD6A	TSS1500;exon1	Island
cg10279124	chr16	69386050	TERF2	promoter	Island
cg03500993	chr16	1501037	TELO2	distal_enhancer	S_Shore
cg10550320	chr14	24114705	DCAF11	promoter	Island
cg04379155	chr17	7239688	PHF23	prox_enhancer	Island;N_Shelf
cg17726795	chr19	35720920	KMT2B	GeneBody	S_Shelf;S_Shore;N_Shelf
cg09473359	chr13	23903794	C1QTNF9B	distal_enhancer	Island
cg27042266	chr15	36882806	LOC145845	GeneBody	S_Shore
cg00646185	chr15	25989686	LINC02346	GeneBody	Island
cg26552784	chr18	76491082	ZNF516-AS1	prox_enhancer	Island
cg10705541	chr20	46513272	ZNF334	prox_enhancer	N_Shore
cg04887172	chr16	88975385	CBFA2T3	prox_enhancer
cg25065097	chr13	49586214	RCBTB1	TSS1500	S_Shore
cg05945844	chr16	85295465	MIR5093	distal_enhancer
cg12637205	chr16	50742717	CYLD-AS1	promoter	Island
cg22696438	chr15	70854340	LARP6	promoter	Island
cg24737639	chr12	102120003	PARPBP;PARPBP	TSS200;TSS1500	Island
cg20193324	chr13	26051996	SHISA2	promoter	Island
cg16581536	chr14	37595644	TTC6	promoter	S_Shelf;Island;N_Shelf
cg15615436	chr19	49851047	PTOV1;PTOV1-AS1	promoter;promoter	Island
cg26995992	chr16	87384186	MAP1LC3B	prox_enhancer	Island
cg16583186	chr16	81492756	CMIP	distal_enhancer
cg27410601	chr17	78125483	TMC6	prox_enhancer	N_Shelf
cg01777228	chr17	41734242	HAP1	exon1	Island
cg27128322	chr18	45967372	EPG5	promoter	Island
cg25275166	chr12	27969507	PTHLH	promoter	N_Shore
cg16057782	chr17	6444234	PIMREG;FAM64A	promoter;promoter	Island
cg03779880	chr21	42975669	PKNOX1	GeneBody	Island
cg02985139	chr13	111965946	LINC00354	other_regul_region
cg26673609	chr14	92106260	ATXN3	prox_enhancer	Island
cg02742186	chr13	20526052	CRYL1;CRYL1	TSS200;TSS1500	Island
cg03422252	chr17	3472301	SPATA22	prox_enhancer	S_Shore
cg03673624	chr16	1817117	HAGH	GeneBody	N_Shore
cg10373256	chr22	32475222	FBXO7	promoter	Island
cg27644513	chr15	41989481	PLA2G4E-AS1	other_regul_region
cg10733978	chr13	113088658	F7	distal_enhancer	Island
cg10325478	chr14	88326677	KCNK10	exon1	S_Shelf;Island
cg02101625	chr16	1990194	SYNGR3	exon1	Island
cg13433937	chr20	32277516	KIF3B	promoter	N_Shore
cg00699721	chr20	34363184	ITCH	promoter	Island
cg01349858	chr17	77281281	SEPTIN9;SEPT9	prox_enhancer;prox_enhancer	Island
cg22248561	chr17	64025857	ICAM2	distal_enhancer
cg23905542	chr17	42180774	KCNH4	prox_enhancer	Island;N_Shelf
cg01847344	chr21	44509693	TSPEAR-AS1	promoter	S_Shelf;N_Shore
cg25217365	chr12	29149102	FAR2	promoter	Island
cg16741308	chr22	44024031	PARVB	prox_enhancer	Island
cg09516144	chr16	15888780	FOPNL;CEP20	promoter;promoter	Island
cg27494100	chr16	487705	RAB11FIP3	GeneBody
cg08903631	chr17	43847098	CD300LG	promoter
cg00837619	chr14	20609766	LOC124903280;LOC124903280	TSS200;TSS1500	Island
cg09467944	chr15	101534823
cg20569194	chr17	47189419	CDC27	promoter	Island
cg21490980	chr12	102917360	PAH	promoter	Island
cg03828494	chr17	64129622	ERN1	prox_enhancer	Island
cg27657532	chr19	2923849			N_Shelf
cg01445793	chr17	3868284	NCBP3;C17orf85	distal_enhancer;distal_enhancer	Island;S_Shore
cg06199058	chr16	83968179	NECAB2	promoter	Island;S_Shelf
cg10246881	chr20	62165494	SS18L1	distal_enhancer	S_Shore;Island
cg07312552	chr22	24424000	ADORA2A	prox_enhancer	Island
cg23833208	chr12	49568317	MCRS1;MCRS1	TSS200;TSS1500	Island
cg07074042	chr22	30387955	RNF215	TSS1500	S_Shore
cg05297854	chr22	50185258	TRABD	prox_enhancer	Island
cg06971129	chr13	77918931	EDNRB	promoter	Island
cg22164619	chr19	39971013	PSMC4	promoter	Island
cg01786994	chr15	78264603	DNAJA4	promoter	Island
cg23571812	chr14	28765772	LINC01551;C14orf23	promoter;promoter	Island
cg00717693	chr14	75270108
cg21653184	chr19	58097994	ZSCAN18	prox_enhancer	Island
cg15377113	chr14	93333072	BTBD7;UNC79	promoter;promoter	Island
cg02286589	chr16	1506285	TELO2	GeneBody	S_Shore;N_Shelf
cg16711612	chr14	79279249	NRXN3	promoter	Island
cg11869773	chr14	101023444	MIR299	TSS1500
cg07337234	chr22	36455060	LOC124905111	TSS1500	Island
cg06171619	chr16	138933	NPRL3	TSS1500	S_Shore
cg04245568	chr16	88387171	ZNF469	distal_enhancer	S_Shelf;Island
cg00711596	chr19	2115282	AP3D1	GeneBody	N_Shore;N_Shore
cg03654727	chr18	45063840	SETBP1	GeneBody	Island
cg23656707	chr14	104650344			Island;N_Shelf
cg04922015	chr16	86466823
cg27527993	chr15	74124925	ISLR2	GeneBody	N_Shelf
cg25485126	chr19	13762657	YJU2B	GeneBody	Island;S_Shelf;N_Shore
cg20756934	chr12	56116569	RPL41	promoter	N_Shore
cg24393084	chr13	89163167
cg13645732	chr19	45398391	PPP1R13L	distal_enhancer	S_Shore;Island
cg03286467	chr22	40636798	MRTFA;MKL1	promoter;promoter	Island
cg04977109	chr17	48048260	NFE2L1;NFE2L1-DT	promoter;promoter	Island
cg09288755	chr19	3636649	CACTIN	distal_enhancer	N_Shore
cg23295637	chr19	1513400	ADAMTSL5	promoter	S_Shelf;Island
cg23357789	chr19	848026	ELANE	distal_enhancer	S_Shelf;S_Shore;Island
cg17767542	chr19	19212093	NCAN	promoter	Island
cg04396685	chr16	19113884	ITPRIPL2	promoter	Island;N_Shore
cg08991391	chr14	60249786	PPM1A	prox_enhancer	Island
cg20343098	chr12	132451992
cg24095592	chr17	48555840	HOXB-AS2	prox_enhancer	S_Shelf;S_Shore
cg03650429	chr19	38949822	FBXO17	GeneBody	N_Shore
cg02342974	chr20	18288430	ZNF133	promoter	Island
cg21355791	chr21	33229852	IFNAR2;AP000295.9;IFNAR2-IL10RB	promoter;promoter;promoter	N_Shore
cg02457644	chr19	35754424	LIN37	GeneBody	N_Shore;N_Shelf
cg21846305	chr12	44876521	NELL2;NELL2	TSS200;TSS1500	Island
cg26626185	chr16	74774472	FA2H	GeneBody	Island
cg08447479	chr16	75555569	TMEM231	GeneBody	N_Shore
cg03711698	chr17	35346457
cg16594273	chr16	58097408	TIPINP2	distal_enhancer
cg12853981	chr14	58395996	TOMM20L	promoter	Island
cg02349096	chr19	11339522	RAB3D	exon1	Island
cg03502002	chr18	77250177	GALR1	prox_enhancer	Island
cg08419373	chr16	69937047	WWP2	GeneBody
cg21611145	chr19	13150815	IER2	prox_enhancer	Island
cg14200826	chr19	45496536	RTN2	prox_enhancer	S_Shore;Island;N_Shelf
cg19736369	chr19	12838825	MAST1	prox_enhancer	Island;N_Shelf
cg18363918	chr19	51326730	VSIG10L-AS1	promoter	N_Shore
cg27064521	chr19	40447927	BLVRB	GeneBody	S_Shelf
cg09264330	chr19	19532363	YJEFN3	distal_enhancer	S_Shelf;S_Shelf;Island
cg16442574	chr20	33731913	ZNF341	promoter	Island
cg21887778	chr19	1021717	RNU6-2	promoter	S_Shore
cg23245297	chr19	3275844	CELF5	GeneBody	Island
cg16369911	chr14	96392017	AK7	promoter	S_Shore
cg15951188	chr17	7929362	KCNAB3	prox_enhancer	Island;N_Shelf
cg00642468	chr13	110712577	ING1	prox_enhancer	Island
cg12343363	chr13	102694461	METTL21C	prox_enhancer
cg17538898	chr22	39502197	MIEF1	promoter	Island
cg24865999	chr19	2328511	SPPL2B;LSM7	promoter;promoter	Island
cg15249062	chr17	2512324	METTL16	prox_enhancer	S_Shore
cg16426148	chr12	6867467	TPI1	promoter	Island
cg24426778	chr19	55287927	BRSK1	distal_enhancer	S_Shelf;S_Shore
cg14431065	chr15	25909501	LINC02346	distal_enhancer
cg07897452	chr16	11668353	SNN	promoter	Island
cg18919072	chr12	132553755	LOC124903061	exon1	S_Shore;N_Shore
cg15561356	chr20	63272759	NKAIN4;ARFGAP1	promoter;promoter	Island
cg07545278	chr16	67185249	MATCAP1	TSS1500	Island
cg24608144	chr20	63766866	ZBTB46-AS2	distal_enhancer	N_Shelf;N_Shore;N_Shelf
cg21650510	chr19	43408340	TEX101	promoter	Island
cg27069054	chr19	7394959	ARHGEF18;ARHGEF18-AS1	promoter;promoter	Island
cg22841635	chr14	69484588	PLEKHD1	promoter	Island
cg08155625	chr21	43431364	LOC124905029	exon1	S_Shelf
cg00845204	chr20	57389217	RBM38	distal_enhancer	Island
cg24928938	chr19	4371937	SH3GL1	GeneBody	Island
cg06653773	chr17	43779160	DUSP3	promoter	Island
cg05096690	chr16	27549799	KATNIP;GTF3C1	TSS1500;exon1	Island
cg25710677	chr13	111645040	LINC02337	other_regul_region
cg27565938	chr12	7968414	Y_RNA	distal_enhancer	N_Shelf
cg13113197	chr13	41961154	VWA8;VWA8-AS1	promoter;promoter	Island
cg18118147	chr19	50625383	SYT3	other_regul_region	Island
cg07813370	chr19	14518826	DNAJB1	prox_enhancer	Island
cg07830086	chr19	17996969	ARRDC2	distal_enhancer	N_Shore;N_Shelf
cg27322556	chr16	88812087	APRT	promoter	Island
cg03751911	chr17	79377528	RBFOX3	promoter
cg09136346	chr20	11687087	LOC107985384	exon1	Island
cg01156012	chr13	109772339	IRS2	GeneBody
cg26767632	chr19	46023250	PGLYRP1	prox_enhancer	S_Shore
cg09610767	chr16	86926419
cg12629103	chr18	78728516			S_Shore
cg08791131	chr16	58463897	NDRG4	promoter	Island
cg03497716	chr16	61129193	RPS27AP16	distal_enhancer
cg12315892	chr17	27353493	SYPL1P2	prox_enhancer	S_Shelf;N_Shore
cg11732642	chr17	72120293	SOX9-AS1	prox_enhancer	S_Shelf;Island
cg15202738	chr19	53132855	ZNF415	promoter	Island
cg17290526	chr17	63523023	KCNH6	promoter	N_Shore
cg21135682	chr14	73886573	ZNF410	promoter	Island
cg20815026	chr17	31094833	NF1	promoter	Island
cg12894776	chr17	81834458	PPP1R27	prox_enhancer	S_Shore
cg26447697	chr20	17683002	RRBP1	TSS1500	S_Shore
cg16889556	chr17	4948135	PFN1	prox_enhancer	Island
cg08011948	chr16	4184502	LOC105371062	TSS1500	Island
cg26161708	chr20	17614803	RRBP1	distal_enhancer	Island
cg24133547	chr15	97904347
cg25800082	chr19	57191435	ZNF264	promoter	Island
cg03639396	chr13	113459883	DCUN1D2	GeneBody
cg11312353	chr13	113548546	TMCO3	GeneBody	Island
cg11912306	chr19	47745345	GLTSCR2;NOP53	promoter;promoter	S_Shelf;S_Shore;N_Shore
cg17954957	chr19	55624706	ZNF784	promoter	S_Shelf;S_Shore
cg18171240	chr18	28176693	CDH2	prox_enhancer	Island
cg02330721	chr16	1714230	MAPK8IP3-AS1	promoter
cg03822003	chr16	30558557	ZNF764	promoter	S_Shelf;Island;N_Shelf
cg20896738	chr21	45287942	POFUT2;LINC00205	promoter;promoter	Island
cg20024234	chr21	42010974	ZBTB21	prox_enhancer	Island
cg13067033	chr17	8176546	TMEM107;TMEM107	TSS200;TSS1500	Island
cg10979631	chr13	21140186	SNORD27	prox_enhancer	Island
cg16419098	chr16	48610105	N4BP1	promoter
cg25653141	chr15	90717287	BLM;CRTC3-AS1	promoter;promoter	Island
cg27579532	chr17	7439575	FGF11	promoter	Island;S_Shore
cg06901790	chr16	31700791	CLUHP3	GeneBody	Island
cg03614373	chr16	545904	MIR3176	distal_enhancer	S_Shelf
cg22361859	chr17	38967385	FBXO47	promoter
cg26574080	chr16	69335167	COG8	GeneBody	N_Shelf
cg07606021	chr16	3150476	CASP16P	distal_enhancer	S_Shore;Island
cg26131115	chr14	23550982	ZFHX2	prox_enhancer	Island
cg22963915	chr19	3785857	MATK	prox_enhancer	Island
cg06740710	chr15	68053998	PIAS1	prox_enhancer	Island
cg22085718	chr19	55651754	U2AF2	distal_enhancer	S_Shelf;N_Shore
cg27459753	chr16	19555586	VPS35L;C16orf62	promoter;promoter	Island
cg12548782	chr18	41955191	PIK3C3	promoter
cg10215339	chr13	112251415	LINC01070	distal_enhancer
cg00491255	chr16	57986080	SPMIP8;TEPP	distal_enhancer;distal_enhancer	S_Shore;Island
cg19822127	chr15	65385689	IGDCC3	distal_enhancer
cg01601926	chr16	8892451	LITAFD	distal_enhancer
cg04897041	chr16	1486461	PTX4	GeneBody	Island;N_Shore
cg25678491	chr13	100674918	TMTC4	promoter	Island
cg14397171	chr15	101188448	CHSY1	GeneBody
cg25560363	chr15	77633139	LINGO1	TSS1500	Island;N_Shore
cg12313215	chr15	72475224	TMEM202-AS1	promoter	Island
cg26377000	chr17	35487872	SLFN12L	promoter	Island
cg06394446	chr17	1020506	MIR3183	distal_enhancer	N_Shelf
cg23117778	chr20	1226049	RAD21L1	promoter	Island
cg06675147	chr16	86509926	FOXF1	prox_enhancer	Island;N_Shelf
cg14945867	chr14	54441289	CNIH1	promoter	Island
cg26935391	chr12	50033312	RACGAP1	distal_enhancer	S_Shore
cg27500298	chr17	39451357	MED1	promoter	Island
cg18090147	chr14	77040388	LINC02288	prox_enhancer
cg23901592	chr14	89659978	Y_RNA	distal_enhancer
cg17148947	chr21	36060758	SETD4	prox_enhancer	Island
cg21005948	chr18	48538887	CTIF	promoter	Island;N_Shore
cg12079353	chr14	96797464	VRK1	promoter	Island
cg00128386	chr16	85631933	GSE1	distal_enhancer	N_Shore;N_Shelf
cg10574202	chr15	62953880			S_Shore
cg27642943	chr19	11346763	CCDC159	promoter	S_Shore
cg18519837	chr19	49421325	PTH2	distal_enhancer	N_Shore
cg06948435	chr17	274191	RPH3AL	GeneBody	S_Shore
cg03289416	chr15	74873861	SCAMP2	prox_enhancer	S_Shore
cg16351881	chr16	1960025	NDUFB10	prox_enhancer	Island
cg11693508	chr17	39637067	STARD3	promoter	Island
cg25120284	chr17	48817309	TTLL6	promoter	Island
cg13987704	chr14	74881821	DLST	promoter	Island
cg01454528	chr17	51166083	NME1-NME2;NME2	promoter;promoter	N_Shore
cg05620842	chr19	33796438	KCTD15	prox_enhancer	Island
cg12156885	chr17	36937927	LHX1	prox_enhancer	Island
cg07928289	chr15	42491012	ZNF106	promoter	Island
cg18637486	chr17	81125977	MIR338;MIR657;MIR338	TSS200;TSS1500;TSS1500	S_Shelf;N_Shelf
cg22121495	chr17	73423922	SDK2	GeneBody
cg13501085	chr19	17215607	USE1	prox_enhancer	S_Shelf;Island
cg05927742	chr13	36298029	CCDC169;CCDC169-SOHLH2	promoter;promoter	S_Shore
cg25165382	chr12	12724569	APOLD1;LOC105369663	TSS1500;exon1	Island
cg27066254	chr17	30116622	NSRP1	promoter	N_Shore
cg06361531	chr16	68023876	DUS2	prox_enhancer	S_Shore
cg26929323	chr16	1370316	UNKL	GeneBody	Island
cg25274248	chr19	14136708	ASF1B;ADGRL1-AS1;ASF1B	TSS200;TSS1500;TSS1500	Island
cg19872368	chr17	59332183	YPEL2	prox_enhancer	Island
cg03074126	chr19	44814088	BCAM	other_regul_region	S_Shore
cg10166283	chr19	44448578	ZNF229	promoter	Island
cg26775914	chr19	47349198	DHX34	promoter	Island
cg11274962	chr19	7681910	TRAPPC5	prox_enhancer	Island
cg21854512	chr14	31207122	HECTD1	exon1	Island
cg13640791	chr19	3572412	HMG20B	TSS1500	N_Shore
cg03521736	chr19	291022	PLPP2	exon1	Island
cg00958884	chr17	76537894	CYGB	promoter	Island
cg02407415	chr16	807454			Island
cg22383472	chr19	43504915	PHLDB3	promoter	S_Shore
cg16364152	chr20	5611172	GPCPD1	promoter	Island
cg21639410	chr21	36135300	CBR3-AS1	promoter	Island
cg04237338	chr17	58661759	RNU1-108P	distal_enhancer	S_Shelf;S_Shore
cg25476221	chr12	111369242	PHETA1;FAM109A;LINC02356	promoter;promoter;promoter	Island
cg24113818	chr13	114109724	RASA3-IT1	prox_enhancer	Island;N_Shore;N_Shelf
cg12804544	chr17	996868	TIMM22	prox_enhancer	Island
cg21512075	chr14	73851872	PTGR2	promoter	Island
cg17448836	chr12	4019310	LOC105369611	GeneBody
cg05500240	chr16	89859201	TCF25	promoter
cg16440629	chr17	46818781	WNT3	promoter	Island
cg07450393	chr17	80924462	RPTOR	GeneBody	S_Shore
cg02328807	chr16	75235666	BCAR1	GeneBody	Island
cg11242552	chr22	20086036	MIR1306;MIR1306	TSS200;TSS1500	Island
cg01279418	chr16	89556966	RPL13	distal_enhancer	N_Shelf
cg24320612	chr20	62476261	GATA5	promoter	Island
cg15624311	chr13	109127577	MYO16-AS2	distal_enhancer	Island
cg24500832	chr12	54000428	HOXC9	prox_enhancer	Island
cg26956157	chr16	88970290	CBFA2T3	distal_enhancer	S_Shelf;S_Shelf
cg22582617	chr15	96764706	FAM149B1P1	other_regul_region
cg26926973	chr19	1313044	RPS15P9	distal_enhancer	Island;N_Shelf
cg04317962	chr16	79589728	MAF	GeneBody	Island
cg12199618	chr19	2353494	SPPL2B	GeneBody	S_Shelf;S_Shore;S_Shore;Island;N_Shore
cg19485202	chr19	18791272	COMP	promoter	S_Shelf;Island
cg10738026	chr19	18224619	PDE4C	promoter	Island
cg03885062	chr16	66407025	LINC00920	prox_enhancer	S_Shelf;Island
cg07967402	chr16	67561940	CTCF-DT	prox_enhancer	N_Shore
cg03951724	chr22	30327136	TBC1D10A	promoter	Island
cg00482020	chr16	25015529	ARHGAP17	promoter	S_Shore
cg13617904	chr14	103716608	XRCC3	TSS1500	Island
cg05457264	chr15	85795021	KLHL25	promoter	Island
cg06686742	chr19	8208621	CERS4	prox_enhancer	N_Shore;N_Shore
cg26959235	chr17	19534576	SLC47A1	prox_enhancer	S_Shore
cg24227390	chr20	35619548	SPAG4	distal_enhancer	S_Shelf;Island;S_Shelf
cg09243824	chr19	47714418	EHD2	prox_enhancer	S_Shore;N_Shelf
cg00299737	chr16	49638080	ZNF423	distal_enhancer	S_Shore;N_Shore
cg09928474	chr21	29019968	RWDD2B	prox_enhancer	S_Shore
cg22794795	chr12	113185282	DDX54	promoter	Island
cg15697254	chr19	8444523	HNRNPM	TSS1500	N_Shore
cg01965872	chr20	34704090	TP53INP2	prox_enhancer	Island
cg04524933	chr20	51004762	KCNG1	GeneBody	S_Shore;Island
cg16540586	chr16	85208944	GSE1	GeneBody	Island
cg21278806	chr13	32427614	N4BP2L1	prox_enhancer	Island
cg24231037	chr15	67825213	SKOR1	TSS1500	S_Shelf;Island
cg01618114	chr15	68578640	CORO2B	prox_enhancer	Island
cg08286799	chr16	89923075	TUBB3	promoter	S_Shelf;Island;N_Shelf
cg03582827	chr16	908339	LOC124903619	exon1	N_Shore
cg26330116	chr15	36880799	LOC145845	GeneBody	Island
cg22861279	chr14	105486907	CRIP1	promoter	Island;N_Shelf
cg15272908	chr22	30289767	CASTOR1	promoter	Island
cg04841405	chr16	1451117	CLCN7	GeneBody	S_Shelf;S_Shelf;S_Shore;N_Shore
cg26911804	chr13	111153874	ARHGEF7	promoter	Island
cg17361896	chr20	3750033	HSPA12B	distal_enhancer	Island;N_Shore
cg19834563	chr12	131785098	RNA5SP378	distal_enhancer
cg00256081	chr16	88834891	TRAPPC2L	distal_enhancer	S_Shelf;N_Shore
cg03627705	chr22	29729494	CABP7	other_regul_region	Island
cg15195292	chr20	38926197	FAM83D	promoter	Island
cg14344315	chr15	31441242			Island
cg18562923	chr20	461737	TBC1D20	prox_enhancer	N_Shore
cg20229496	chr19	34904896	LINC00904	promoter	N_Shore
cg11596498	chr19	40715123	ADCK4;COQ8B	promoter;promoter	Island;N_Shore
cg22256960	chr15	77419344	PEAK1	GeneBody	Island
cg04154281	chr17	44212470	ATXN7L3-AS1;UBTF	GeneBody;GeneBody	S_Shore
cg14591667	chr17	49133460	B4GALNT2	prox_enhancer	S_Shore
cg16371860	chr21	41508521	TMPRSS2	prox_enhancer	Island
cg09692428	chr16	84933875	LINC02176	distal_enhancer
cg17298884	chr22	41947222	CENPM	promoter	Island
cg07494646	chr22	37019308	MPST	TSS1500	Island
cg14222656	chr22	24424550	ADORA2A	prox_enhancer	Island
cg13776560	chr14	32935260	NPAS3	prox_enhancer	S_Shore;N_Shelf
cg05982686	chr17	61487593
cg04769798	chr16	87680563	JPH3	GeneBody	N_Shore
cg27383203	chr17	15743101	ZNF286A-TBC1D26;TBC1D26-AS1;TBC1D26	GeneBody;GeneBody;GeneBody
cg19003733	chr17	42423444	PTRF;CAVIN1	promoter;promoter	Island
cg04861263	chr15	60005844	FOXB1	prox_enhancer	Island
cg04097610	chr16	56989923	LOC124903696	TSS1500	S_Shore
cg14174116	chr13	30618325	USPL1	prox_enhancer	S_Shore
cg26906251	chr15	29136452	ENTREP2	GeneBody
cg26306572	chr17	50273456	TMEM92	prox_enhancer
cg23814388	chr20	50153905	TMEM189-UBE2V1;PEDS1-UBE2V1;TMEM189;PEDS1	promoter;promoter;promoter;promoter	Island
cg16853842	chr12	55997155	SUOX	promoter
cg03343262	chr16	2205395	MLST8;MLST8	TSS200;TSS1500	Island
cg00946243	chr14	77475687	ISM2	GeneBody	Island
cg24780479	chr19	14470330	PTGER1	other_regul_region	N_Shore
cg03474202	chr17	47778373			Island
cg23048215	chr19	947936	ARID3A	GeneBody	Island;N_Shelf
cg25208969	chr17	38428599	ARHGAP23	GeneBody	Island
cg26264438	chr19	1039943	ABCA7	promoter	Island
cg23517607	chr18	54358605	C18orf54;STARD6;C18orf54	TSS1500;TSS1500;exon1	Island
cg08863539	chr19	2841396	ZNF555	promoter	Island
cg16033376	chr19	47274378	INAFM1	prox_enhancer	Island
cg21946940	chr22	29388703	AP1B1	promoter	Island
cg10363885	chr14	60643988	SIX1	GeneBody	S_Shore;N_Shelf
cg09387215	chr19	12881643	DNASE2	promoter	Island;N_Shelf
cg08452456	chr17	47709073	TBKBP1	distal_enhancer	Island
cg07564175	chr17	8121228	ALOXE3	distal_enhancer	S_Shelf;S_Shore;N_Shore
cg13652281	chr17	82435628	HEXD-IT1	distal_enhancer	Island;N_Shelf
cg24310904	chr21	46001356	COL6A1	distal_enhancer	Island;N_Shore
cg20942990	chr17	59221104	GDPD1	prox_enhancer	Island
cg03415695	chr22	46044682	LINC00899	promoter	Island
cg18607849	chr17	80829635	RPTOR	GeneBody
cg24714106	chr15	36887578	LOC145845	TSS1500	Island;N_Shore
cg10718894	chr17	1190763	ABR	distal_enhancer
cg16555866	chr17	82873046	TBCD	distal_enhancer	S_Shelf;S_Shore
cg26677084	chr17	76586293	ST6GALNAC2	prox_enhancer	Island
cg25609284	chr20	37527991	BLCAP	promoter	Island
cg13258039	chr17	7705379	EFNB3	prox_enhancer	Island
cg17495627	chr13	113667383	GRK1	promoter
cg06890432	chr16	12903610	SHISA9	prox_enhancer	Island
cg16377836	chr17	57256913	MSI2	promoter	Island
cg18551660	chr20	52152505	ZFP64	other_regul_region	Island
cg11095404	chr13	41263631	MTRF1	promoter
cg17648210	chr21	44932902			Island
cg19863592	chr12	128854296	GLT1D1	prox_enhancer	Island
cg02994399	chr19	14406340	ADGRE5	GeneBody	Island
cg23079217	chr12	78863950	SYT1	promoter
cg02765085	chr16	3953781	LINC02861	distal_enhancer
cg27485730	chr22	46461778	CELSR1	GeneBody	N_Shore
cg25432975	chr17	2055772	HIC1	TSS1500	Island
cg20789811	chr13	23162658	SGCG	GeneBody	S_Shore
cg01680773	chr14	74493421	NPC2	promoter	Island
cg09671060	chr21	45643039	PCBP3	prox_enhancer	Island
cg10376598	chr19	19628602	LPAR2	prox_enhancer	S_Shore;Island
cg08345372	chr16	21278491	CRYM	promoter	S_Shore
cg25002056	chr15	99993131	ADAMTS17	GeneBody	Island
cg21509721	chr12	79561589	NOP56P3	distal_enhancer
cg23028349	chr15	42016065	PLA2G4E	GeneBody
cg01099045	chr14	104176154	KIF26A	distal_enhancer	S_Shelf;S_Shelf;S_Shore;S_Shore;N_Shore;N_Shelf;N_Shelf;N_Shelf
cg15753644	chr17	82730205			S_Shore
cg20752312	chr19	6372352	ALKBH7	TSS1500	N_Shore
cg03587033	chr19	42325436	MEGF8	promoter	S_Shore;Island
cg06590119	chr17	536789	VPS53;LOC124903890	GeneBody;GeneBody
cg25495844	chr22	45164797	NUP50;NUP50-DT;NUP50	TSS1500;TSS1500;exon1	Island
cg03842258	chr15	66843058	LOC105370869;LOC105376718	TSS1500;exon1	Island
cg04064254	chr21	45989656	COL6A1	GeneBody	S_Shore;N_Shore
cg05305211	chr17	21214765	TMEM11-DT	prox_enhancer	S_Shore
cg07226793	chr16	30761517	C16orf93;CFAP119	prox_enhancer;prox_enhancer	Island
cg24776910	chr17	7214297	DLG4	GeneBody	Island
cg09355190	chr16	673016	RHBDL1	distal_enhancer	S_Shelf;S_Shore
cg19743522	chr12	113057761	DTX1	promoter	S_Shore
cg03361789	chr17	76009570	CDK3	distal_enhancer	S_Shore
cg25826360	chr17	76500871	RHBDF2	GeneBody	N_Shore
cg18576158	chr19	57191404	ZNF264	promoter	Island
cg13147013	chr13	99200155	UBAC2-AS1	prox_enhancer	Island
cg14109799	chr14	31026221	STRN3	promoter	Island
cg17166282	chr13	102596891	TPP2	promoter	Island
cg24525630	chr17	42050535	C17orf113	promoter	Island
cg15835536	chr17	41812264	LEPREL4;P3H4	prox_enhancer;prox_enhancer	Island
cg08186341	chr16	70529189	SNORD111B	prox_enhancer
cg04599341	chr16	1979854	NOXO1	prox_enhancer	S_Shore;Island;N_Shelf
cg19571293	chr19	1028489	CNN2	prox_enhancer	S_Shore;Island
cg19714957	chr19	19733114	ZNF14	promoter	Island
cg01921845	chr14	104772306	AKT1	GeneBody	N_Shore;N_Shore
cg16374328	chr14	74493692	NPC2	promoter	Island
cg21124940	chr19	4090226	ZBTB7A	distal_enhancer	Island
cg15160457	chr18	47150386	HDHD2	promoter	Island
cg12516455	chr19	11155927	SPC24	promoter	Island
cg15471063	chr13	113659099	ATP4B	prox_enhancer
cg25469221	chr20	18291280	ZNF133	GeneBody	S_Shelf
cg17222755	chr15	40278307	ANKRD63	distal_enhancer	N_Shore;N_Shelf
cg24455359	chr17	37359061	ACACA	exon1	Island
cg24800326	chr19	52297138	ZNF480	promoter	N_Shore
cg27514366	chr16	23557502	EARS2	promoter	Island
cg12107643	chr19	5231592	PTPRS;PTPRS	TSS1500;exon1	S_Shore;Island
cg09695362	chr17	45247528	MAP3K14-AS1	prox_enhancer	Island
cg09776910	chr19	52171705	ZNF836	promoter	S_Shore
cg04782766	chr17	81003194	LOC124904077	exon1	S_Shelf;N_Shore
cg18190417	chr12	130198894
cg04031383	chr16	84054402	SLC38A8	distal_enhancer	S_Shore
cg19963025	chr22	29030661	ZNRF3;ZNRF3-AS1	GeneBody;GeneBody	Island
cg00381974	chr18	46680394	LOXHD1	distal_enhancer	Island
cg15816084	chr17	18241689	LLGL1	distal_enhancer
cg23096682	chr20	33791319	ZNF341-AS1	distal_enhancer	Island
cg16113189	chr12	34293305	AK6P1	promoter
cg12939777	chr13	113549516	TMCO3	GeneBody	S_Shore
cg16558659	chr16	3564458	NLRC3	distal_enhancer	S_Shore;Island
cg25405821	chr13	110879645	PRECSIT	other_regul_region
cg02152119	chr17	39927705	ORMDL3;LRRC3C	promoter;promoter	Island
cg09842404	chr17	16653678	ZNF624	promoter	Island
cg00732810	chr13	114109807	RASA3-IT1	prox_enhancer	Island;N_Shore;N_Shelf
cg24083067	chr19	48469408	CYTH2;CYTH2;LOC105372430	TSS1500;exon1;exon1	Island
cg07440637	chr20	23362245	GZF1;GZF1	TSS1500;exon1	S_Shelf;Island;N_Shelf
cg04781584	chr19	49142889	HRC	distal_enhancer	Island
cg06732117	chr15	51751371	LYSMD2	promoter	Island
cg24303698	chr19	45864093	FOXA3;SYMPK	TSS1500;TSS1500	S_Shore;N_Shore
cg04221400	chr17	43779121	DUSP3	promoter	Island
cg02438591	chr16	2155558	TRAF7;SNHG19	promoter;promoter	Island
cg23887129	chr19	45731117	FBXO46	promoter	Island;N_Shelf
cg11912948	chr13	49839014
cg24866923	chr15	53759042	WDR72	prox_enhancer	N_Shore
cg27183495	chr19	49666084	IRF3	TSS1500	S_Shore;Island
cg15079315	chr20	5000443	SLC23A2	prox_enhancer	N_Shore
cg16651537	chr19	50723279	CLEC11A	promoter	S_Shelf;N_Shore
cg22229906	chr12	24902487	BCAT1;LOC124902898;BCAT1	TSS1500;exon1;exon1	N_Shore
cg16560077	chr16	3731407	TRAP1	distal_enhancer	Island
cg22832279	chr19	7561290	PNPLA6	distal_enhancer
cg03405560	chr16	31873419	ZNF267	TSS1500	N_Shore
cg25802888	chr19	57230744	AURKC	promoter	Island
cg01423883	chr16	87053310	LINC02181	distal_enhancer
cg00328418	chr17	410495	LIAT1	exon1	Island;N_Shelf
cg23602849	chr13	114282606	LOC105370384;UPF3A	TSS1500;exon1	S_Shore
cg05064665	chr17	39667980	PNMT;PNMT	TSS200;TSS1500	Island
cg08786136	chr16	88992207
cg08401703	chr16	1443636	CCDC154	prox_enhancer	Island;N_Shore;N_Shelf
cg16977570	chr13	23578835	TNFRSF19	prox_enhancer	Island
cg04010471	chr13	106917861	LOC124903248;LOC124903248	TSS1500;exon1	Island
cg24872300	chr19	607586	HCN2	GeneBody	N_Shelf;S_Shelf
cg23256393	chr17	82022928	CENPX;STRA13	promoter;promoter	Island;N_Shore
cg03202693	chr13	112983589	MCF2L	distal_enhancer	S_Shelf;S_Shelf
cg18596686	chr20	63277131	ARFGAP1	promoter	S_Shelf
cg18130905	chr18	32937702	LOC105372059	TSS1500
cg10858828	chr17	72948197	SLC39A11	GeneBody
cg12684822	chr15	59678000	BNIP2	GeneBody
cg05409818	chr16	932386	LMF1-AS1	distal_enhancer	S_Shelf;S_Shelf
cg07666035	chr16	21278497	CRYM	promoter	S_Shore
cg23433118	chr12	132441214	LOC112268102	TSS1500	S_Shelf;N_Shore;N_Shore
cg09775582	chr17	47733499	TBX21	prox_enhancer	Island
cg09455322	chr16	381255	LOC100134368	TSS1500	S_Shelf;S_Shelf;Island
cg03013188	chr16	2076938	TSC2	GeneBody	S_Shore;N_Shore;N_Shelf
cg21756027	chr19	17470763	SLC27A1	promoter	S_Shore
cg23040205	chr20	23350705	NXT1	promoter	Island
cg05160336	chr16	89305126	ANKRD11	GeneBody	Island;N_Shore
cg23263911	chr12	130010055	LINC02418	distal_enhancer
cg07032245	chr16	2020747	NPW	prox_enhancer	Island
cg21950287	chr19	53882187	PRKCG	promoter	S_Shelf;Island
cg15194531	chr17	45241533	FMNL1-AS1	promoter	Island
cg05143707	chr16	89217665	ZNF778;ZNF778-DT	promoter;promoter	Island
cg08555866	chr16	3295604	ZNF263	GeneBody	Island
cg21533997	chr19	14475263	PTGER1	exon1	S_Shore
cg06911873	chr19	36851683	ZNF345	promoter	S_Shore;S_Shore
cg00491591	chr17	79910791	LINC01978	distal_enhancer
cg06670039	chr16	12436389	SNX29	GeneBody
cg10021575	chr22	38681878	TOMM22;TOMM22-DT	promoter;promoter	Island
cg21389753	chr17	61403313	RP11-332H18.5	distal_enhancer	Island
cg03124214	chr16	14528643	PARN	GeneBody
cg18613326	chr19	56622013	SMIM17	promoter	Island
cg16721194	chr12	111099253	CUX2	distal_enhancer
cg21962423	chr12	113476082	LHX5-AS1	distal_enhancer	Island;N_Shelf;S_Shelf;N_Shelf
cg05370860	chr19	10403758	CDC37;MIR1181	promoter;promoter	Island
cg16805816	chr17	42998854	RPL27	prox_enhancer	S_Shore
cg26860182	chr12	132489468	FBRSL1	prox_enhancer	Island
cg08370718	chr15	49621110	DTWD1;FAM227B	promoter;promoter	Island
cg04577910	chr14	34982708	SRP54;SRP54-AS1	promoter;promoter	Island
cg16963062	chr17	43125375	BRCA1;NBR2	promoter;promoter	N_Shore
cg01028389	chr16	87045659	LINC02181	other_regul_region
cg14515250	chr17	18183130	ALKBH5	promoter	Island
cg14520901	chr17	31901878	UTP6	promoter	Island
cg16865777	chr17	75456521	TMEM94;KIAA0195	promoter;promoter
cg23667734	chr17	36641918			Island
cg21496913	chr14	104796069	AKT1	prox_enhancer	Island
cg10223989	chr13	113046667	MCF2L	distal_enhancer	N_Shore
cg17730484	chr12	57605003	DTX3;DTX3	TSS1500;exon1	Island
cg09203114	chr20	44745765	KCNK15	promoter	Island
cg10997002	chr17	59892714	TUBD1	promoter	Island
cg17103088	chr19	3600597	TBXA2R	promoter	S_Shore
cg21779611	chr18	78978999	LINC01896	promoter	Island
cg16791218	chr16	88072203	BANP	GeneBody	S_Shelf;Island;N_Shore
cg00764369	chr14	100824219	MEG3	prox_enhancer	Island;N_Shore;N_Shelf;N_Shelf
cg23376286	chr12	45726995	LINC00938	prox_enhancer	Island;N_Shore
cg25824897	chr17	75456454	TMEM94;KIAA0195	promoter;promoter
cg03049881	chr14	61692062	HIF1A-AS1	GeneBody	N_Shelf
cg02432860	chr22	17008297	GAB4	promoter	Island
cg06980586	chr16	88406694	ZNF469	GeneBody
cg09394128	chr19	13002734	NFIX	GeneBody	S_Shore
cg19223314	chr12	122266680	VPS33A;VPS33A	TSS200;TSS1500	Island
cg16583193	chr19	3652062	PIP5K1C	TSS1500	S_Shelf;Island;N_Shore;S_Shelf
cg13511115	chr14	95534541	GLRX5;SCARNA13;SNHG10	TSS1500;TSS1500;exon1	Island
cg14312018	chr17	8248173	CTC1	promoter	Island;N_Shore
cg20376123	chr22	46364698	TRMU	distal_enhancer	Island;N_Shelf
cg24911123	chr19	37594847	ZNF540;ZNF571	promoter;promoter	Island
cg08931647	chr16	782963	MSLNL	prox_enhancer	Island
cg04686264	chr17	3632704	SHPK	GeneBody	N_Shelf
cg23880131	chr17	81480608	LINC01971	GeneBody	N_Shore;N_Shelf
cg11664313	chr13	71867538	DACH1	TSS1500	S_Shore;Island
cg09459272	chr19	19664069	ATP13A1	TSS1500	S_Shore
cg03059131	chr15	60004797	FOXB1	GeneBody	Island
cg06565620	chr18	50266579	CFAP53	promoter	Island;N_Shore
cg20217034	chr18	63368000	KDSR-DT	prox_enhancer	S_Shore
cg13187009	chr20	57390441	RBM38	prox_enhancer	Island
cg23905935	chr17	30832077	ATAD5	promoter	Island
cg16246294	chr17	35795765	MMP28	promoter	Island
cg04762412	chr20	46062866	NCOA5	distal_enhancer	S_Shelf
cg01485704	chr14	49620666	RPL36AL;MGAT2	promoter;promoter	Island
cg07636688	chr22	45413521	SMC1B;RIBC2	promoter;promoter	Island
cg27273254	chr12	11648816	ETV6	prox_enhancer	N_Shore
cg12423553	chr21	46121729	COL6A2	distal_enhancer	N_Shelf;N_Shelf
cg10192265	chr20	31632643	COX4I2	distal_enhancer	Island
cg13468174	chr19	58408617	ZNF584;ZNF584-DT	promoter;promoter	Island
cg19979355	chr17	5191923	ZNF594;ZNF594-DT	promoter;promoter	Island
cg03712541	chr17	7043975	SLC16A11	promoter	Island
cg05845236	chr13	67230503	PCDH9	promoter	Island
cg13442820	chr19	1672532	TCF3	distal_enhancer	Island;N_Shelf
cg19463256	chr19	46412094	CCDC8	prox_enhancer	Island;N_Shore
cg11385013	chr19	19145939	TMEM161A	distal_enhancer	Island
cg26506007	chr17	43862081	CD300LG	distal_enhancer
cg08677655	chr17	1645814	SCARF1	promoter	S_Shore;N_Shelf
cg26639906	chr17	50603193	CACNA1G	GeneBody	Island
cg17094171	chr12	13980347	GRIN2B	exon1	N_Shore
cg15843009	chr14	69398215	ERH	promoter	Island
cg09636406	chr17	75667054	SAP30BP;RECQL5	TSS1500;exon1	Island
cg21253966	chr17	43125409	BRCA1;NBR2	promoter;promoter	N_Shore
cg26535158	chr17	42023823	NKIRAS2	distal_enhancer	S_Shelf
cg17926792	chr15	28081768	OCA2	promoter
cg03406609	chr16	89063225	LOC105371411	exon1	S_Shore
cg05005382	chr16	791550	CHTF18	GeneBody	S_Shelf;Island;N_Shore;N_Shore;N_Shelf
cg05800356	chr16	74672360	MLKL	GeneBody
cg22641425	chr22	45268936			Island
cg21830459	chr22	17199673	ADA2;CECR1	prox_enhancer;prox_enhancer
cg14083149	chr18	10471858	APCDD1	distal_enhancer	Island
cg04269043	chr16	57884139	RNU6-20P	promoter	Island
cg05764422	chr16	1180316	LNCPTCTS	distal_enhancer	Island;S_Shelf
cg10694741	chr17	39225908	STAC2	promoter	Island
cg09196068	chr20	63253918	FLJ16779;NKAIN4;FLJ16779;NKAIN4	TSS200;TSS200;TSS1500;TSS1500	Island
cg16428631	chr12	109900359	TCHP	promoter	Island
cg13133420	chr18	24138899	CABYR	promoter	Island
cg26283426	chr17	43758569	SOST	promoter	S_Shelf
cg04764687	chr16	89883419	TCF25	GeneBody	S_Shelf
cg22198449	chr19	4458032	UBXN6	promoter	Island
cg22953865	chr14	99522317	CCDC85C	prox_enhancer
cg27373134	chr22	30694753	OSBP2	promoter	Island
cg08851591	chr19	43755000	SMG9	promoter	Island
cg12025027	chr17	1627938	SLC43A2	prox_enhancer	Island
cg07859478	chr19	808116	MIR4745	distal_enhancer	S_Shore;S_Shore;Island;N_Shelf
cg04440769	chr16	4693731	NUDT16L1	promoter	Island
cg09964933	chr17	80882446	RPTOR	GeneBody	N_Shore
cg19822764	chr17	28405356	SLC46A1	GeneBody	Island;N_Shore
cg02993259	chr14	89027217			Island
cg01395760	chr16	29790932	KIF22;KIF22	TSS200;TSS1500	Island
cg26645635	chr12	57847034	CTDSP2	prox_enhancer	Island
cg04169263	chr16	1706060	MAPK8IP3	promoter	Island
cg04140803	chr16	3401301	ZSCAN32;ZNF174	TSS1500;exon1	Island
cg23332335	chr19	40399067	PRX	distal_enhancer	S_Shore
cg07259398	chr16	1990016	SYNGR3	promoter	Island
cg18548208	chr14	88793213	EML5	prox_enhancer	Island
cg01880908	chr17	78105033	TMC6	distal_enhancer	Island
cg04145557	chr15	74614931	CLK3;LOC102723750	TSS1500;exon1	Island
cg09929238	chr17	80587116	RPL31P7	distal_enhancer
cg00315391	chr16	23182352	SCNN1G	prox_enhancer	N_Shore;N_Shelf
cg00262031	chr16	58464670	NDRG4	promoter	Island
cg26749518	chr19	51002909	KLK8	promoter	Island
cg02873525	chr19	48172048	C19orf68;ZSWIM9	prox_enhancer;prox_enhancer	S_Shore;Island
cg19278629	chr19	2451873	LMNB2	distal_enhancer	N_Shelf
cg25215329	chr15	45402258	AFG2B;SPATA5L1	promoter;promoter	Island
cg09121543	chr17	63697434	LIMD2	GeneBody	N_Shelf
cg17017161	chr22	49780649	BRD1	GeneBody	S_Shelf;N_Shelf
cg10042799	chr14	94769786	GSC	prox_enhancer	Island;N_Shore;N_Shelf;N_Shelf
cg19391560	chr17	8799481	MFSD6L	promoter	Island
cg23839891	chr19	5094983	KDM4B	distal_enhancer	S_Shore;N_Shore
cg03012785	chr18	57121198			N_Shore
cg05608716	chr16	3046483	MMP25;MMP25	TSS200;TSS1500	Island
cg20051795	chr14	89954786	EFCAB11	promoter	Island;N_Shore
cg15037110	chr20	46090049	NCOA5	promoter	Island
cg20947268	chr22	41286274	RANGAP1	promoter	Island
cg16785755	chr14	33950896	EGLN3	promoter	Island
cg15625671	chr19	45395591	PPP1R13L	distal_enhancer	N_Shore;N_Shelf
cg24092179	chr19	50427965	SPIB	GeneBody	N_Shore;N_Shelf
cg04353881	chr16	68245401	PLA2G15	promoter	Island
cg18479656	chr12	25195153	CASC1;DNAI7;ETFRF1;LYRM5	promoter;promoter;promoter;promoter	Island
cg26859862	chr16	30378230	ZNF48	promoter	Island
cg18039933	chr12	132556055	FBRSL1	GeneBody	S_Shelf;S_Shore;N_Shelf;N_Shelf
cg18787736	chr19	58451410	ZNF324B	promoter	Island
cg14612068	chr18	59359461	LMAN1	promoter	Island
cg10212537	chr14	93333213	BTBD7;UNC79	promoter;promoter	Island
cg10354244	chr20	58515034	APCDD1L-DT	prox_enhancer	Island
cg22058250	chr20	21705204	PAX1	prox_enhancer	S_Shore;N_Shore;N_Shelf
cg20293942	chr13	50127120	DLEU1	GeneBody	Island;N_Shelf
cg12516621	chr19	16197753	AP1M1	promoter	Island
cg05062674	chr16	89816219	FANCA	prox_enhancer	Island
cg24788122	chr21	29298622	BACH1;LOC105369299	TSS1500;exon1	Island
cg12237591	chr19	16197851	AP1M1	promoter	Island
cg03751272	chr19	27794400	LINC00662	TSS1500	S_Shore
cg21114840	chr21	39380171	WRB;GET1;GET1-SH3BGR	promoter;promoter;promoter	Island
cg10965164	chr17	81448502	MIR3186	distal_enhancer	S_Shelf;Island
cg23950767	chr22	24774901	PIWIL3;PIWIL3	TSS200;TSS1500
cg17178966	chr12	12267141	LRP6	prox_enhancer	Island
cg18392604	chr14	100726049	DLK1	prox_enhancer	Island
cg20440414	chr17	48100984	CBX1	exon1	Island
cg00360267	chr20	3754405	ADISSP;C20orf27	distal_enhancer;distal_enhancer	S_Shelf;S_Shelf
cg06395392	chr16	89339899	ANKRD11	promoter	N_Shore
cg09706180	chr15	50355512	GABPB1;GABPB1-IT1;GABPB1-AS1	TSS1500;TSS1500;exon1	Island
cg26182037	chr17	28728682	NEK8	promoter	S_Shore;Island
cg19389372	chr19	35994454	SDHAF1	prox_enhancer	Island;N_Shore
cg01726854	chr17	58352520	SUPT4H1	TSS1500	Island
cg06395091	chr16	80541029	DYNLRB2;DYNLRB2-AS1	promoter;promoter	Island
cg25499728	chr17	48107555	SNX11	promoter	Island
cg20853771	chr17	80468156	NPTX1	GeneBody	N_Shore;N_Shelf
cg15941159	chr22	46679373	GRAMD4	distal_enhancer	S_Shore
cg23537659	chr12	127060522	LINC02405	promoter
cg22322798	chr19	47349063	DHX34	promoter	Island
cg01236325	chr14	104801249	ZBTB42	prox_enhancer	Island;N_Shore
cg09328497	chr20	63520648	PPDPF	promoter	Island;N_Shore
cg15895213	chr14	104986375	C14orf79;CLBA1	prox_enhancer;prox_enhancer	S_Shore;S_Shore
cg09453103	chr16	1045865	RP11-161M6.5	distal_enhancer
cg21030719	chr22	46045146	LINC00899	prox_enhancer	Island
cg02215815	chr16	28951462	NFATC2IP	prox_enhancer	Island
cg21576904	chr18	12093626	ANKRD62	promoter	Island
cg25016420	chr20	13008405	SPTLC3	TSS1500
cg13928257	chr13	20902687	XPO4	exon1	Island
cg22621994	chr19	41363797	B9D2	promoter	Island
cg09611226	chr16	85638450	RN7SL381P	distal_enhancer	S_Shore;N_Shelf;N_Shelf
cg10598434	chr19	58517153	ZBTB45	GeneBody	S_Shelf;S_Shore;Island;N_Shelf
cg21199995	chr17	3723703	HASPIN	promoter	Island
cg02170751	chr16	29961837	TMEM219	TSS1500	Island
cg10233691	chr16	67028857	CBFB	promoter	Island
cg19035004	chr12	15789588	EPS8	promoter	Island
cg25964984	chr22	30387382	RNF215	promoter	Island
cg12802356	chr18	12948024	SEH1L	promoter	Island
cg14622533	chr13	113431151	ADPRHL1	distal_enhancer	Island
cg06655796	chr16	3170474			Island
cg19573456	chr19	16496276	C19orf44;CALR3	promoter;promoter	Island
cg16799785	chr15	82089227	LINC01583	GeneBody
cg18324798	chr17	11598797	DNAH9	exon1	Island
cg18597415	chr19	39738726	CLC	TSS1500
cg23477406	chr12	131828196	MMP17;MMP17	TSS200;TSS1500	Island
cg17837485	chr19	19203489	NR2C2AP	promoter	Island
cg06580891	chr20	3209289	ITPA	TSS1500	N_Shore
cg24676486	chr15	57706583	POLR2M	promoter	Island
cg05098037	chr17	80779527	RPTOR	GeneBody
cg19377127	chr22	40637277	MRTFA;MKL1	prox_enhancer;prox_enhancer	S_Shore
cg08391709	chr19	53892567	PRKCG	other_regul_region
cg17481637	chr17	80848730	RPTOR	GeneBody	S_Shelf
cg25695068	chr17	80415268	ENDOV;RNF213-AS1	promoter;promoter	Island
cg05933901	chr16	179408	HBQ1	prox_enhancer	S_Shelf;N_Shore
cg16579555	chr17	30971334	RNF135	prox_enhancer	Island
cg19753337	chr14	39170643	TRAPPC6B	TSS1500	S_Shore
cg14280583	chr14	23356751	EFS	GeneBody	S_Shelf
cg27236539	chr20	63658274	RTEL1;RTEL1;RTEL1;RTEL1-TNFRSF6B	TSS200;TSS1500;exon1;exon1	Island;N_Shore
cg16553338	chr16	2192885	CASKIN1	GeneBody	N_Shelf
cg14697743	chr17	77452007	SEPTIN9	GeneBody	S_Shore
cg21480173	chr19	10353155	ICAM3	distal_enhancer	Island;N_Shore
cg25436849	chr19	37078638	LOC105372390	TSS1500	Island
cg07297039	chr15	74175285	ISLR	GeneBody	Island
cg04421280	chr13	114132750	RASA3	promoter	Island
cg17644569	chr17	47229977	MYL4	distal_enhancer
cg07059402	chr22	37848774	EIF3L	promoter	N_Shore
cg03108419	chr19	1476377	C19orf25	promoter	S_Shelf;N_Shelf
cg25296236	chr17	57085820	AKAP1	promoter	Island
cg18485569	chr22	50170699	PANX2;PANX2	TSS200;TSS1500	Island
cg10634191	chr20	4015126	RNF24	GeneBody	Island
cg09184192	chr14	94026640	OTUB2	GeneBody	Island
cg02876237	chr19	52028275	ZNF614	exon1	Island
cg14163691	chr14	104802253	ZBTB42	prox_enhancer	S_Shore;Island
cg24626079	chr12	4273005	CCND2	TSS1500	Island
cg22677723	chr22	20241490	RTN4R	GeneBody	Island
cg08543966	chr19	35155247	FXYD5	promoter	S_Shore
cg23040973	chr17	79731180	ENPP7	exon1	N_Shelf
cg11588001	chr19	29213333	UQCRFS1;UQCRFS1-DT	promoter;promoter	Island
cg07973591	chr15	78619482	CHRNA3	prox_enhancer	N_Shore
cg20296188	chr17	79400985	RBFOX3	GeneBody
cg23525514	chr19	43754996	SMG9	promoter	Island
cg05349650	chr16	20741877	THUMPD1	promoter	Island
cg06452082	chr16	50806721	LINC02168	promoter
cg21035356	chr14	72894165	DPF3	promoter	Island
cg01862363	chr17	9024711	NTN1	distal_enhancer	S_Shore
cg12131828	chr17	48586286	HOXBLINC	TSS1500	S_Shelf
cg07473634	chr13	112993075	MCF2L	distal_enhancer	N_Shore;N_Shore
cg18244157	chr15	65330627	RNU5B-1	other_regul_region
cg19107817	chr15	72686280	BBS4;HIGD2B	promoter;promoter	Island
cg09268982	chr15	83067406	BTBD1;MIR4515	promoter;promoter	S_Shore
cg15889649	chr15	78763351	ADAMTS7	GeneBody	S_Shelf;N_Shore
cg20897184	chr20	18467829	POLR3F	prox_enhancer	S_Shore
cg26781437	chr19	42302891	PAFAH1B3	promoter	S_Shore;N_Shelf
cg27026005	chr19	49877491	TBC1D17;AKT1S1	promoter;promoter	Island
cg05761458	chr16	88130092	ZNF469	GeneBody	Island;N_Shore
cg12046867	chr14	102555768	LINC02323	distal_enhancer	S_Shore
cg01195281	chr20	5120134	PCNA	promoter	Island
cg24204532	chr15	101065654	LOC105371026	TSS1500
cg19268357	chr15	89893872	AP3S2	promoter	Island
cg24009439	chr19	42225579	ZNF526	promoter	Island
cg10748817	chr20	58890120	GNAS	prox_enhancer	Island
cg19483506	chr12	110000131	ANKRD13A	prox_enhancer	S_Shelf;S_Shore
cg03440066	chr20	45792090	DNTTIP1;WFDC3	promoter;promoter	Island
cg03658009	chr20	20052540	C20orf26;CFAP61;CRNKL1	promoter;promoter;promoter	Island
cg04820411	chr13	110873267			N_Shore
cg17074000	chr18	57630187	ATP8B1-AS1	promoter	Island
cg06345789	chr17	45248424	EFCAB15P	promoter	S_Shore
cg23885512	chr19	45012035	RELB	distal_enhancer	Island
cg11248812	chr17	77506835
cg23307203	chr19	18388499	MIR3189	distal_enhancer	S_Shelf;Island
cg01035068	chr16	89561447	SNORD68	promoter	Island
cg18141400	chr14	51352098	LINC00640	other_regul_region
cg07670266	chr16	2037376	NHERF2;SLC9A3R2	distal_enhancer;distal_enhancer	S_Shore;N_Shore
cg17393964	chr19	55476261	ZNF628-DT	prox_enhancer	Island
cg17316564	chr12	100163960	GOLGA2P5	distal_enhancer
cg00872726	chr14	97033571	LOC105370647	GeneBody	Island
cg19722689	chr14	105731697	IGHEP1	distal_enhancer
cg13901137	chr13	45783512	Metazoa_SRP	other_regul_region
cg14192934	chr19	58401357	LINC02560	prox_enhancer	Island
cg19694010	chr12	130160975	FZD10-AS1	prox_enhancer	Island
cg04727356	chr17	48047950	NFE2L1-DT	prox_enhancer	Island
cg05677467	chr15	84654423	WDR73	promoter	Island;N_Shelf
cg06879219	chr14	69879365	SMOC1	promoter	N_Shore
cg22867117	chr14	23061396	ACIN1	GeneBody	S_Shelf
cg03010041	chr18	9614452	PPP4R1;PPP4R1-AS1;PPP4R1	TSS200;TSS1500;TSS1500	Island
cg27382861	chr17	28599097	SPAG5;SPAG5-AS1	promoter;promoter	Island
cg21105227	chr19	35142765	FXYD7	prox_enhancer	S_Shore;N_Shore
cg03207391	chr19	18386391	MIR3189;MIR3189;GDF15	TSS200;TSS1500;exon1	Island;N_Shore
cg10805736	chr17	50094438	PDK2	prox_enhancer	N_Shore
cg04531202	chr16	86555328	MTHFSD;FLJ30679	promoter;promoter	Island;N_Shore
cg14053500	chr19	29212862	UQCRFS1	prox_enhancer	Island
cg15258847	chr18	5238220	LINC00526;LINC00526;LINC00667	TSS200;TSS1500;exon1	Island
cg05414235	chr15	99733623	LYSMD4	promoter	Island
cg07699931	chr18	75089886			S_Shore
cg17442961	chr17	80661628	RPTOR	GeneBody
cg07940793	chr17	81636828	NPLOC4	promoter	Island
cg08076924	chr15	101447870	PCSK6	distal_enhancer
cg13742526	chr19	2252433	MIR4321	prox_enhancer	Island
cg06353428	chr16	71626210	MARVELD3	promoter	Island
cg09783693	chr15	30903872	FAN1	promoter	Island
cg17040303	chr21	36698235	SIM2	TSS1500	Island
cg11405279	chr15	90201168	SEMA4B	promoter	Island
cg16475755	chr14	77498970	ISM2	promoter	Island
cg09937849	chr16	268718	FAM234A;RGS11	GeneBody;GeneBody	Island
cg19485271	chr12	10210071			N_Shelf
cg23138678	chr14	75427580	JDP2;JDP2;JDP2-AS1	TSS200;TSS1500;exon1	N_Shore
cg21214455	chr15	72119734	SENP8	prox_enhancer	S_Shore
cg00405824	chr16	85582830	GSE1	GeneBody	N_Shelf
cg26549525	chr16	1103182			Island;N_Shore
cg19926776	chr19	18571899	UBA52	promoter	Island
cg23984997	chr20	18587852	DTD1	promoter	Island
cg19372731	chr12	1691239	ADIPOR2	GeneBody	Island
cg01031100	chr19	16533255	CHERP	GeneBody	S_Shelf;S_Shore
cg02207779	chr14	24232594	GMPR2;NEDD8;NEDD8-MDP1	promoter;promoter;promoter	Island
cg19841405	chr19	4064915	ZBTB7A	exon1	Island
cg14493678	chr13	72727812	BORA;MZT1	promoter;promoter	Island
cg00616525	chr17	28319019	TMEM97	promoter	S_Shore;Island
cg04136290	chr17	82519260	FOXK2	prox_enhancer	Island
cg11888359	chr19	4936115	MIR4747	distal_enhancer	S_Shelf
cg03502982	chr14	24574419	CTSG	promoter
cg16583279	chr13	24512504	PARP4	prox_enhancer	Island
cg08494157	chr16	1379718	UNKL	promoter	Island
cg02452435	chr17	73192053	COG1	prox_enhancer	N_Shore
cg26785464	chr19	12294612	ZNF44	prox_enhancer	Island
cg09508119	chr19	506588	TPGS1	prox_enhancer	Island;N_Shore
cg00116558	chr13	85123463	LINC00375;LOC105370291	GeneBody;GeneBody
cg08061360	chr19	51414493	SIGLEC10-AS1	TSS1500
cg22326903	chr12	109309195	FOXN4	promoter	Island
cg02632227	chr16	1354913	GNPTG	distal_enhancer	S_Shelf;Island
cg23660866	chr14	94543577
cg07791762	chr19	17212481	MYO9B	GeneBody	S_Shore;N_Shelf
cg24771877	chr12	113796318	DYNLL1P4	distal_enhancer
cg18574403	chr17	79074757	ENGASE	promoter
cg00745962	chr18	5296142	ZBTB14	promoter	S_Shore;Island
cg23329073	chr17	83080951	METRNL	prox_enhancer	Island;N_Shelf
cg26454730	chr18	11851234	CHMP1B	promoter	Island
cg19986012	chr17	48550486	HOXB-AS3	prox_enhancer	Island;N_Shore;N_Shelf
cg01517680	chr16	49465095	LINC02179	prox_enhancer	Island
cg12799781	chr17	12665793	MYOCD	promoter	Island
cg26388816	chr12	460989	B4GALNT3	prox_enhancer	Island
cg21189099	chr17	19362830	B9D1	promoter	Island
cg11999331	chr17	83058976	B3GNTL1	promoter	S_Shelf;S_Shore
cg08105378	chr19	18929366	HOMER3	GeneBody	N_Shore;N_Shelf
cg05402319	chr15	45091345
cg09988853	chr19	50329471	KCNC3	promoter	S_Shelf;S_Shore;S_Shore;N_Shore;N_Shelf
cg08105965	chr22	29315927	RASL10A	prox_enhancer	Island
cg11439068	chr19	39125656	PAK4	promoter	Island
cg23375169	chr17	40552557	CCR7	distal_enhancer
cg08391848	chr19	5661600	RPL36	distal_enhancer
cg16442226	chr22	29306864	GAS2L1	promoter	Island;N_Shelf
cg22261669	chr13	98307545	FARP1	GeneBody
cg03373419	chr22	50481514	ADM2	promoter	Island
cg04942655	chr17	82345696	SECTM1	distal_enhancer	Island
cg20466748	chr18	46175034	C18orf25;ARK2N	prox_enhancer;prox_enhancer	Island
cg16144883	chr17	494826			S_Shelf
cg26498020	chr19	51986867	ZNF350	promoter
cg00489408	chr16	29899348	SEZ6L2	promoter	N_Shore;N_Shelf
cg25744017	chr15	52527127	MYO5A	prox_enhancer	N_Shore
cg07491495	chr15	93088349	RGMA	prox_enhancer	Island
cg12714793	chr17	76307805	QRICH2	promoter	Island
cg08484934	chr15	73752474	INSYN1	prox_enhancer	Island
cg24805728	chr15	34338150	SLC12A6	promoter	Island
cg07493876	chr22	50342430	PPP6R2	prox_enhancer	N_Shore
cg22746529	chr19	36115215	TBCB	promoter	Island
cg06710769	chr20	59934504	FAM217B	prox_enhancer	S_Shore
cg00825173	chr13	20566613	IFT88;LOC105370103	TSS1500;exon1	N_Shore
cg11229079	chr17	44326987	LOC124904009	GeneBody	S_Shore
cg01919118	chr15	74726390	CYP1A1	TSS1500	Island
cg11096675	chr17	2365254	SGSM2	GeneBody	S_Shelf
cg05933997	chr16	86701516
cg11267630	chr17	48734165	LOC105371811	GeneBody	S_Shore
cg14806867	chr13	95677101	DNAJC3;DNAJC3-DT	promoter;promoter	Island
cg16442450	chr15	68819172	ANP32A	prox_enhancer	Island
cg19777001	chr14	102683843	Y_RNA	distal_enhancer
cg17407668	chr17	40219258	WIPF2	promoter	Island
cg04098028	chr16	57735712	KATNB1	prox_enhancer	S_Shore;Island
cg23847089	chr17	81705757	MRPL12	GeneBody	S_Shore;N_Shore
cg07716663	chr19	42132473	POU2F2;LNROP	promoter;promoter	N_Shore
cg08263066	chr13	99200277	UBAC2-AS1	prox_enhancer	Island
cg01232410	chr19	29606168	POP4	promoter	Island
cg08203127	chr16	281727	ARHGDIG	prox_enhancer	S_Shore;N_Shore;N_Shelf
cg00888336	chr16	80620866	CDYL2	GeneBody
cg17716453	chr19	15508544	CYP4F22	promoter
cg04481596	chr16	87830985	MIR6775	distal_enhancer
cg16891880	chr22	37953038	POLR2F	TSS1500	N_Shore
cg07880005	chr17	36486527	ZNHIT3	promoter	Island;S_Shelf
cg12301087	chr19	50259327	MYH14	GeneBody	S_Shore
cg27480219	chr19	45777526	DMPK	GeneBody	Island
cg21822573	chr12	31659402	METTL20;ETFBKMT	promoter;promoter	Island
cg27073079	chr19	50567704	LRRC4B	prox_enhancer
cg16925307	chr12	13044728	KIAA1467;FAM234B	prox_enhancer;prox_enhancer	Island
cg08703522	chr17	46821419	LRRC37A2	GeneBody	S_Shore
cg13565866	chr14	24368358	NFATC4	promoter	S_Shore;N_Shore;N_Shore
cg16780204	chr14	94279206	PPP4R4	GeneBody
cg02049041	chr17	28758561	FAM222B	GeneBody
cg27187667	chr18	47248638	SKOR2	prox_enhancer	Island;N_Shelf
cg26714650	chr12	56300495	CS	promoter	Island
cg04843900	chr20	16729973	SNRPB2	promoter	Island
cg06210215	chr17	76137028	FOXJ1	GeneBody	N_Shore;N_Shelf
cg26349395	chr17	47699392	TBKBP1	distal_enhancer	S_Shelf;S_Shelf
cg17319007	chr14	91947956	FBLN5	prox_enhancer	Island
cg20994686	chr17	73310529	CDC42EP4	GeneBody	N_Shore
cg14654587	chr19	1880127	ABHD17A	prox_enhancer	S_Shelf
cg08195491	chr16	50712152	NOD2	GeneBody
cg27275634	chr20	38962324	DHX35;DHX35-DT	promoter;promoter	Island
cg03646922	chr17	4264021	ANKFY1	promoter	Island
cg08292286	chr14	89954648	EFCAB11;TDP1;EFCAB11;EFCAB11	TSS200;TSS1500;TSS1500;exon1	Island;N_Shore
cg08642743	chr17	76103863	EXOC7	promoter	Island
cg00963378	chr13	20142499	GJA3	distal_enhancer	Island
cg19057764	chr19	47608055	GLTSCR1;BICRA	promoter;promoter	N_Shore
cg25926358	chr13	21671035	FGF9	promoter	Island;N_Shelf
cg17759816	chr19	1313034	RPS15P9	distal_enhancer	Island;N_Shelf
cg02724608	chr17	981133	NXN	prox_enhancer	S_Shore
cg11155414	chr14	22872378	LRP10	promoter	S_Shore
cg10347199	chr17	7220242	DLG4;DLG4	TSS200;TSS1500	Island
cg08381537	chr19	310296	MIER2	GeneBody	S_Shelf;S_Shore;Island;N_Shore
cg02464563	chr19	55484962	NAT14	TSS1500	Island;N_Shore
cg09070846	chr13	68984907	ZDHHC20P4	promoter	Island
cg01021742	chr17	79104050	RBFOX3	GeneBody	Island
cg08900864	chr17	29369142
cg10654866	chr19	17521060	PGLS	GeneBody	Island
cg24674368	chr14	97413300	LINC02325	distal_enhancer
cg26916576	chr14	91234213	GPR68	GeneBody	Island
cg00199519	chr17	18119807	MYO15A	exon1	Island
cg10531073	chr22	38089750	BAIAP2L2	GeneBody	S_Shore
cg15623249	chr19	48393690	GRIN2D	promoter
cg21883802	chr14	91947362	FBLN5;FBLN5	TSS1500;exon1	Island
cg05819154	chr16	49868525	ZNF423	distal_enhancer	Island
cg07993372	chr16	377084	TMEM8A;PGAP6	distal_enhancer;distal_enhancer	S_Shelf;S_Shore;N_Shore;N_Shore
cg12082325	chr19	9835233	PIN1	promoter	Island
cg25971807	chr12	53445379	PRR13	GeneBody	S_Shelf
cg11643473	chr20	35284829	EIF6	promoter	Island
cg15506446	chr20	62373819	LOC105372708	GeneBody	Island
cg08811888	chr22	38866895	CBX6	distal_enhancer	Island
cg07238189	chr16	81096487	GCSH	promoter	Island
cg11026874	chr17	32041747	SH3GL1P1	other_regul_region
cg05420668	chr16	28879855	ATP2A1;ATP2A1-AS1	promoter;promoter	Island
cg13647706	chr19	1567518	MEX3D	prox_enhancer	Island
cg09275921	chr16	263712	FAM234A	GeneBody
cg20033557	chr15	63122290	LACTB	prox_enhancer	Island
cg24025995	chr19	13764509	MRI1	promoter	S_Shore;Island
cg18567174	chr15	67833727	LOC105370870	TSS1500	S_Shelf;Island;N_Shore
cg01390039	chr16	89248885	LOC124903766	GeneBody	S_Shore
cg20810072	chr22	50489547	MIOX	promoter
cg25021893	chr21	46436227	RPL18AP2	distal_enhancer	Island
cg15799226	chr15	67822854	SKOR1	prox_enhancer	S_Shore;N_Shore
cg04156970	chr19	1605619	UQCR11	promoter	Island
cg21886851	chr18	49814035	ACAA2;SNHG22	promoter;promoter	S_Shore;Island
cg24769501	chr12	124817729	SCARB1	prox_enhancer	S_Shelf
cg17184608	chr12	132143322	DDX51	prox_enhancer	Island
cg04098866	chr16	51156290			Island
cg21578322	chr20	31870241	DUSP15	promoter	Island
cg25712695	chr12	120303850	SIRT4	prox_enhancer
cg03738979	chr19	11035028	SMARCA4	GeneBody	S_Shore
cg18812904	chr18	79849087	KCNG2	distal_enhancer	Island
cg01050704	chr19	58573628	MZF1;CENPBD1P1;CENPBD2P	promoter;promoter;promoter	Island;N_Shore
cg08498465	chr16	10990352	CLEC16A	GeneBody
cg22185573	chr17	7307461	EIF5A	promoter	Island
cg07122009	chr16	1561801	IFT140	GeneBody
cg06979342	chr16	2425056	ABCA17P	GeneBody	N_Shelf
cg02283624	chr13	110639338	NAXD-AS1	distal_enhancer	S_Shore;N_Shelf
cg08607710	chr13	114002793	C13orf46	distal_enhancer	S_Shelf;S_Shore
cg23478354	chr19	58499394	SLC27A5	promoter	Island
cg04513006	chr16	68236349	ESRP2	promoter	Island;N_Shelf
cg00853103	chr16	6483788	RBFOX1	promoter	Island
cg23080985	chr19	6373616	ALKBH7;ALKBH7	TSS200;TSS1500	Island
cg13109558	chr14	31561373	NUBPL;NUBPL-DT	promoter;promoter
cg26089827	chr12	131632235
cg22152279	chr19	1621856	RNU6-1223P	distal_enhancer	Island;S_Shelf;N_Shelf
cg13255208	chr14	103698846	KLC1;XRCC3	GeneBody;GeneBody	Island
cg10193671	chr17	81888329	ANAPC11	distal_enhancer	Island;N_Shelf
cg19252607	chr22	49784809	BRD1	GeneBody	S_Shore
cg13819319	chr14	104451058	CEND1P1	promoter
cg06304787	chr16	88706554	RNF166;CTU2	promoter;promoter	Island
cg00502555	chr19	1103807	GPX4	promoter	Island
cg18386632	chr13	28659433	POMP	prox_enhancer	S_Shore
cg06848514	chr17	42555009	HSD17B1-AS1	prox_enhancer	S_Shore
cg23954908	chr22	50149522	MOV10L1	GeneBody
cg03629926	chr19	8373955	ANGPTL4	distal_enhancer
cg15471953	chr22	43862692	SULT4A1	promoter	Island
cg18450887	chr20	18567362	SMIM26	promoter	Island
cg13911393	chr17	39738691	GRB7	promoter
cg02695116	chr13	111863314	LINC00354	other_regul_region
cg05247914	chr19	35138797	FXYD1	promoter	N_Shelf
cg16872841	chr13	110341211	MIR8073	promoter
cg00990020	chr13	112702798	ATP11A	distal_enhancer	Island
cg07071206	chr18	46560503	LOXHD1	other_regul_region	Island
cg10385290	chr19	14973006	SLC1A6	promoter
cg07076661	chr18	9136558	ANKRD12;NDUFV2-AS1	promoter;promoter	Island
cg18648632	chr17	22435580			Island
cg07744063	chr22	50251506	HDAC10	TSS1500	Island
cg22266211	chr17	48585009	HOXB3	distal_enhancer	S_Shelf
cg19808978	chr19	49528016	RCN3	promoter	S_Shelf;S_Shore
cg25792518	chr17	50468589	CHAD	prox_enhancer	Island
cg20906829	chr14	31027052	AP4S1	prox_enhancer	S_Shore
cg24688909	chr22	46663182	GRAMD4	distal_enhancer	Island
cg03273509	chr18	9913809	VAPA	promoter	Island
cg11760593	chr14	37584394	FOXA1	distal_enhancer	Island;N_Shelf
cg27335677	chr16	9093165	C16orf72;HAPSTR1	prox_enhancer;prox_enhancer	S_Shore
cg26578983	chr16	85041643	KIAA0513	distal_enhancer
cg01616967	chr16	88067896	BANP	GeneBody	Island
cg17760058	chr19	2321627	LSM7	GeneBody	Island;N_Shelf
cg20070475	chr14	105855446	IGHM	prox_enhancer	N_Shore
cg08268798	chr20	44326832	R3HDML	distal_enhancer	Island
cg23701643	chr12	81759511	PPFIA2	promoter	S_Shore
cg18692382	chr19	39834258	DYRK1B	promoter	Island
cg03553080	chr16	88631287	IL17C	distal_enhancer	N_Shelf
cg00719332	chr16	793295	CHTF18	distal_enhancer	S_Shelf;S_Shore;S_Shore;Island;N_Shelf
cg21962901	chr19	18438324	ISYNA1	promoter	Island
cg04125710	chr16	56972228	CETP	distal_enhancer
cg22690294	chr15	89654995	KIF7	prox_enhancer	Island
cg08360631	chr17	48107217	SNX11	prox_enhancer	N_Shore
cg27459435	chr13	29482175	MTUS2;MTUS2-AS1	GeneBody;GeneBody
cg27067379	chr19	55385747	RPL28	promoter	Island
cg12740267	chr17	82959516	B3GNTL1	GeneBody	N_Shore
cg15492422	chr19	2328554	SPPL2B;LSM7	promoter;promoter	Island
cg23588713	chr12	56129486	ESYT1	GeneBody	S_Shore;Island
cg02038173	chr21	33480394	TMEM50B	TSS1500	Island
cg05248652	chr17	83085181	METRNL	prox_enhancer	S_Shelf;Island
cg17295119	chr15	73442950	REC114;C15orf60	promoter;promoter	N_Shore
cg16514255	chr16	85481988	GSE1	GeneBody	N_Shelf
cg16356837	chr12	53999661	HOXC-AS1	prox_enhancer	S_Shelf;Island
cg22467468	chr19	19663703	ATP13A1	prox_enhancer	Island
cg00841988	chr14	99737816	EML1	distal_enhancer	Island
cg17143565	chr17	35242971	SLFN5	promoter	Island
cg13380419	chr17	75271475	MIF4GD;MIF4GD;MIF4GD-DT	TSS200;TSS1500;exon1	Island
cg02792521	chr19	1434904	RPS15	distal_enhancer	Island;N_Shelf
cg18450294	chr17	519995	VPS53	GeneBody
cg05210668	chr22	35541269	RASD2	prox_enhancer	Island
cg08290240	chr20	61252139	CDH4	promoter	Island
cg07265716	chr20	35742382	RBM39	promoter	Island
cg24387347	chr12	56267463	COQ10A	promoter	S_Shore
cg22983534	chr14	24243018	TINF2	prox_enhancer	S_Shore
cg18473196	chr19	48719230	MAMSTR	exon1	N_Shore;N_Shore
cg05505758	chr16	375399	MRPL28	distal_enhancer	S_Shore;N_Shore;N_Shelf;N_Shelf
cg26046953	chr17	57675027	RNU7-134P	distal_enhancer
cg20451226	chr19	43984029	ZNF155	promoter
cg12705212	chr18	79545473	LINC03101	distal_enhancer	N_Shelf
cg09758204	chr16	67185290	MATCAP1	TSS1500	Island
cg23993825	chr19	5132052	PTPRS-AS1	distal_enhancer	N_Shore
cg25468683	chr19	39836945	DYRK1B	distal_enhancer	S_Shelf
cg18319029	chr18	904919	ADCYAP1	promoter	Island;N_Shore
cg11800832	chr19	40226398	CNTD2;CCNP	prox_enhancer;prox_enhancer	S_Shelf;S_Shore;Island
cg05575217	chr21	45098115	ADARB1	GeneBody	N_Shelf
cg08219438	chr19	47422223	MEIS3	distal_enhancer	S_Shelf
cg13823553	chr15	55742603	PRTG	prox_enhancer	Island
cg15736169	chr13	112106711	LINC00404	promoter	S_Shore;Island
cg25925331	chr15	94231524	MCTP2	promoter	Island
cg08030934	chr13	21104489	IPPKP1	promoter
cg04668642	chr16	15501719	BMERB1	TSS1500
cg05947391	chr16	2868413	LOC101929566	TSS1500	Island
cg16860971	chr12	132159352			S_Shelf
cg04787413	chr13	110706185	CARS2	promoter	Island
cg11130317	chr14	103273519	RAP2CP1	distal_enhancer	Island
cg16729538	chr16	75529382	CHST5	distal_enhancer	Island
cg01678172	chr14	59465428	GPR135	promoter	Island
cg09067715	chr16	652600	WDR90	GeneBody	S_Shelf;S_Shore
cg26959580	chr12	7188434	PEX5	TSS1500	N_Shore
cg24462849	chr12	124346655	MIR6880	distal_enhancer	S_Shore;Island
cg27294054	chr19	55342300	KMT5C;SUV420H2	prox_enhancer;prox_enhancer	S_Shelf;N_Shelf
cg03327829	chr16	1083074			S_Shelf
cg17279789	chr17	55750906	PCTP	promoter	N_Shore
cg26737458	chr13	60396344	TDRD3	promoter	Island
cg21981500	chr17	7435369	TMEM102	promoter	N_Shore
cg03745002	chr16	52547493	TOX3	prox_enhancer	S_Shore;Island
cg03031726	chr19	19561970	CILP2	distal_enhancer
cg22062984	chr21	37916045	KCNJ6	prox_enhancer	Island
cg01267373	chr18	79650094	CTDP1-DT	GeneBody	Island
cg22587751	chr19	44500588	ZNF180	promoter	Island
cg17173816	chr15	69876773	DRAIC;RP11-279F6.1	distal_enhancer;distal_enhancer
cg09291944	chr19	3593105	GIPC3	distal_enhancer	N_Shelf
cg06458248	chr19	13007103	NFIX	GeneBody	N_Shelf
cg23932011	chr15	68054586	PIAS1	promoter	Island
cg13463683	chr17	32266696	RHBDL3	prox_enhancer	Island
cg09857761	chr16	765553	MSLN	GeneBody	N_Shore
cg20643029	chr21	36542746	CLDN14	exon1
cg24374538	chr19	54200566	RPS9	prox_enhancer	N_Shore
cg09916155	chr16	1678186	HN1L;JPT2	promoter;promoter	Island
cg06490627	chr16	50310287	ADCY7	GeneBody
cg16309595	chr12	102965667	ASCL1	distal_enhancer	Island
cg13468249	chr17	7251499	CTDNEP1	prox_enhancer	Island
cg11698944	chr20	62816640	COL9A3	prox_enhancer	Island
cg01772422	chr17	83063580	B3GNTL1	distal_enhancer	N_Shelf
cg25285904	chr18	75916679			Island
cg18139254	chr14	100285566	SLC25A29	GeneBody	Island
cg01847620	chr20	62330866	MIR4758	prox_enhancer	Island
cg13564933	chr17	75556078	LLGL2	GeneBody	N_Shelf
cg03479535	chr15	100349496	LOC105371021;LOC105371021;SPATA41	TSS200;TSS1500;exon1	N_Shore
cg24480577	chr20	63537981	PTK6	prox_enhancer	S_Shore;S_Shelf
cg00263677	chr16	84851624	CRISPLD2	GeneBody
cg02482001	chr17	6435156	AIPL1	promoter
cg06735806	chr14	37198484	MIPOL1	prox_enhancer	S_Shore
cg00349608	chr17	4617172	RNU6-955P	distal_enhancer
cg27499850	chr16	73093563	ZFHX3	exon1
cg03940047	chr20	63488764	EEF1A2	distal_enhancer	N_Shore;Island
cg14952889	chr19	10120025	EIF3G	promoter	S_Shelf;S_Shore
cg24136318	chr17	77458048	SEPTIN9;SEPT9	distal_enhancer;distal_enhancer
cg20356664	chr18	3262532	MYL12B	promoter	Island
cg05368608	chr16	848182			S_Shelf;S_Shore;N_Shore;N_Shelf
cg12904078	chr20	63087836			S_Shore;S_Shore
cg01618781	chr21	41767140	LOC102724800;RIPK4;LOC102724800;RIPK4	TSS200;TSS200;TSS1500;TSS1500	Island
cg05888551	chr20	58175732	CIMIP1	distal_enhancer	N_Shelf
cg11998205	chr19	48337270	TMEM143	GeneBody	S_Shelf
cg14879645	chr22	40652470	MRTFA;MKL1	distal_enhancer;distal_enhancer
cg23962342	chr14	104175401	KIF26A	GeneBody	S_Shelf;S_Shore;S_Shore;Island;N_Shore;N_Shelf;N_Shelf
cg12191232	chr17	74349353	BTBD17	distal_enhancer	N_Shelf
cg15385562	chr15	48646042	FBN1-DT	promoter	Island
cg07544653	chr18	74292172	CYB5A	promoter	Island
cg17114192	chr19	2061554	MKNK2	distal_enhancer	Island;N_Shelf
cg00033551	chr16	4688567	NUDT16L1	distal_enhancer
cg02967595	chr19	16542854	CHERP	TSS1500	Island
cg27292777	chr19	50804666	C19orf48P;C19orf48	prox_enhancer;prox_enhancer	Island
cg05487890	chr16	696946	FBXL16	GeneBody	S_Shelf;S_Shore;Island;N_Shelf
cg20621715	chr19	2308322	LINGO3;LINGO3	TSS200;TSS1500	Island
cg03487200	chr16	24568914	RBBP6	GeneBody
cg27337397	chr16	1101175			N_Shore;N_Shelf
cg19434433	chr17	46771848	WNT3	distal_enhancer	S_Shore;Island
cg19674797	chr20	62311021	LAMA5	GeneBody	Island;N_Shore
cg12255698	chr17	2050011	MIR132	promoter	Island
cg14067657	chr20	57673071	PMEPA1	distal_enhancer	S_Shore
cg08284496	chr17	39737774	GRB7	promoter
cg21073930	chr19	12873356	MAST1	GeneBody	Island
cg24776350	chr17	7853918	TMEM88	prox_enhancer	S_Shore;Island;N_Shore;N_Shelf
cg02756768	chr15	90717306	BLM;CRTC3-AS1	promoter;promoter	Island
cg16867584	chr19	48696923	FUT2	prox_enhancer	Island
cg06815754	chr16	30894420	CTF1;BCL7C	TSS1500;TSS1500	Island;N_Shore
cg06441668	chr20	17226601	PCSK2	TSS1500	S_Shore;N_Shore;N_Shelf
cg10822665	chr17	1125059	ABR	GeneBody	N_Shore
cg23415789	chr17	61368431	LOC101927855	TSS1500
cg26773771	chr17	22304251
cg08744097	chr16	1500263	TELO2	distal_enhancer	Island
cg22691340	chr12	62603851	MIRLET7I;LINC01465	promoter;promoter	Island
cg16555165	chr15	45200544	SHF	GeneBody	S_Shore
cg20806493	chr17	48755557	RN7SL125P	distal_enhancer	S_Shore
cg10772290	chr20	49567884	LOC101927486;LOC101927486	TSS200;TSS1500	Island
cg10408284	chr17	50834966	WFIKKN2	prox_enhancer
cg08063051	chr16	1378705	UNKL	prox_enhancer	S_Shelf;N_Shore
cg05681148	chr13	27621675	POLR1D	promoter	Island
cg21637826	chr17	82887461	TBCD	distal_enhancer
cg14001871	chr13	112833976	ATP11A	GeneBody	S_Shore
cg22992504	chr12	37547546
cg20557710	chr12	2679616	CACNA1C-AS2	distal_enhancer	Island
cg10662643	chr15	99486530	LOC107984790;LOC107984790	TSS200;TSS1500
cg21543150	chr13	20160750	GJA3	prox_enhancer	Island
cg15895565	chr14	60723443	SIX4	prox_enhancer	Island
cg10198000	chr16	70297921	DDX19B	TSS1500
cg27092191	chr16	31873378	ZNF267	prox_enhancer	N_Shore
cg08426047	chr15	84600544	ZSCAN2	prox_enhancer	N_Shore
cg21572210	chr19	51338979	VSIG10L-AS1	prox_enhancer	Island;N_Shore
cg04823168	chr15	93089388	LOC101927025;RGMA;LOC101927025;RGMA	TSS200;TSS200;TSS1500;TSS1500	Island
cg12612445	chr21	44933658	LINC01547	GeneBody	S_Shore
cg18780259	chr19	18895773	CERS1	exon1	Island
cg13520315	chr14	24271647	RABGGTA	promoter	Island
cg01177907	chr16	3134693	ZNF213-AS1	promoter	Island
cg24405498	chr19	1556285	MEX3D	GeneBody	Island
cg09206691	chr14	76812974	ANGEL1	promoter	Island
cg07843956	chr16	642375	FAM195A;MCRIP2	prox_enhancer;prox_enhancer	Island
cg16010433	chr19	588603	HCN2	prox_enhancer	S_Shelf;Island;N_Shore
cg26678970	chr13	78597334	LOC780529	exon1	S_Shore
cg14560584	chr22	46296594	GTSE1;GTSE1-DT	promoter;promoter	Island
cg02261047	chr16	85928576
cg06856570	chr18	79442280	LOC124904334	exon1	Island;N_Shore
cg07645761	chr16	2842517	PRSS30P	exon1	N_Shore
cg00902691	chr17	77194936	SEC14L1	GeneBody
cg23842331	chr22	24940319	LHFPL7	GeneBody
cg14963534	chr19	17309321	DDA1	promoter	S_Shelf;N_Shore
cg13563863	chr19	3506441	FZR1	exon1	Island
cg09401661	chr17	10837197	PIRT	prox_enhancer
cg15902390	chr15	37095237	MEIS2	distal_enhancer	N_Shelf
cg12575325	chr17	74776606	NAT9	TSS1500	S_Shore
cg08516217	chr19	38397159	FAM98C	distal_enhancer	S_Shelf;S_Shore
cg01910484	chr16	56608317	MT2A;LOC124903695	TSS1500;exon1	Island
cg09430954	chr19	45733632	MEIOSIN;FBXO46;MEIOSIN	TSS1500;TSS1500;exon1	S_Shelf;Island
cg16239257	chr14	74585971	LTBP2	distal_enhancer	Island
cg04701034	chr14	52069457	NID2	prox_enhancer	Island
cg02889418	chr18	79467672	NFATC1	GeneBody	Island;N_Shelf
cg03936012	chr13	37059779	SUPT20H	promoter	Island
cg08951607	chr20	37096200	RBL1	promoter	Island
cg04085822	chr16	2471839	NTN3	prox_enhancer	S_Shelf;Island
cg08243434	chr19	1578003	MBD3	GeneBody	Island;N_Shelf
cg21459340	chr20	2800678	CPXM1	promoter	Island
cg03403065	chr20	43189718	PTPRT	promoter	Island
cg21453378	chr19	35533351	GAPDHS	promoter	Island
cg23484948	chr13	32538873	N4BP2L2	promoter
cg00376316	chr19	7496853	SAXO5	TSS1500	N_Shelf
cg15416735	chr14	37599653	TTC6	distal_enhancer	S_Shelf;Island
cg26305920	chr22	37424629	ELFN2	distal_enhancer	N_Shelf
cg15001636	chr19	11033502	SMARCA4	GeneBody	Island
cg13677369	chr22	29306855	GAS2L1	promoter	Island;N_Shelf
cg25857090	chr21	45555521	SLC19A1	GeneBody	S_Shore;S_Shore;N_Shore
cg15960928	chr12	49323693	TROAP	prox_enhancer	S_Shore
cg04335562	chr19	2945002	ZNF77	promoter	Island
cg26147351	chr14	73237635	PAPLN	promoter	Island;N_Shore
cg15726532	chr17	48107552	SNX11	promoter	Island
cg13596049	chr18	32471575	GAREM1;GAREM	prox_enhancer;prox_enhancer	S_Shore
cg02086457	chr16	87668929	JPH3	GeneBody	Island
cg15226532	chr19	44002724	ZNF230;ZNF230-DT	promoter;promoter	N_Shore
cg18587340	chr20	41367014	EMILIN3	promoter	S_Shore
cg16194588	chr19	48499220	LMTK3	distal_enhancer	N_Shelf
cg19719329	chr22	46331520			Island;N_Shelf
cg10418626	chr14	68586023	RAD51B	GeneBody
cg10923085	chr17	28406284	SLC46A1	promoter	S_Shore;Island
cg09335713	chr22	42432412	NFAM1	promoter
cg22365276	chr15	60396423	ANXA2	prox_enhancer	N_Shore;N_Shelf
cg17312277	chr13	30731881	ALOX5AP	distal_enhancer
cg04920227	chr20	13221829	ISM1	prox_enhancer	Island
cg16703943	chr16	634431	C16orf13;METTL26	prox_enhancer;prox_enhancer	Island
cg19437258	chr13	36298018	CCDC169;CCDC169-SOHLH2	promoter;promoter	S_Shore
cg10780632	chr17	45896156	MAPT-IT1	prox_enhancer	Island
cg27611584	chr17	75556065	LLGL2	GeneBody	N_Shelf
cg23203969	chr20	3745681	HSPA12B	distal_enhancer	S_Shore
cg02821150	chr22	19019619	DGCR5	GeneBody
cg09438837	chr15	74245575	CCDC33	distal_enhancer	Island
cg26382075	chr19	17967025	KCNN1	promoter	Island
cg14460953	chr17	7932175	CNTROB;TRAPPC1	promoter;promoter	S_Shelf;Island
cg01556502	chr14	103189231	LINC00605	promoter	Island
cg19497798	chr17	75914261	FBF1	GeneBody	N_Shelf
cg22968445	chr12	42145016	GXYLT1	promoter	Island
cg07403397	chr18	24398009	OSBPL1A	promoter	S_Shore
cg01835576	chr16	66801627	CCDC79;TERB1	promoter;promoter	Island
cg09202227	chr16	68448812	LOC124903705;LOC124903705;SMPD3	TSS200;TSS1500;TSS1500	Island
cg24774770	chr17	50572638	CACNA1G	GeneBody
cg00625177	chr16	72093557	DHX38;TXNL4B	promoter;promoter	S_Shore
cg00353139	chr15	74725573	CYP1A1	promoter	N_Shore
cg05970777	chr16	35255662	RARRES2P6	promoter
cg08314021	chr22	43151673	TSPO;TSPO	TSS1500;exon1	Island
cg04086531	chr16	49698465	MRPS21P7	distal_enhancer	Island
cg02289287	chr17	21085842	LINC01563	promoter
cg14815743	chr19	46851428	AP2S1	prox_enhancer	S_Shore
cg10098582	chr16	28866560	SH2B1	distal_enhancer	S_Shelf
cg02743895	chr17	79397933	RBFOX3	GeneBody
cg19625388	chr13	113323103	LAMP1	GeneBody	S_Shore
cg27552378	chr16	3652775	DNASE1;LOC124903631	GeneBody;GeneBody
cg05785653	chr15	45403619	AFG2B;SPATA5L1	prox_enhancer;prox_enhancer	S_Shore
cg15128510	chr19	57230620	AURKC	promoter	Island
cg20132735	chr17	82293059	LINC01970	promoter	Island
cg10419343	chr16	9009055	USP7	distal_enhancer
cg00998146	chr19	18173750	IFI30	promoter	Island
cg18221128	chr13	20161097	GJA3	promoter	Island
cg13483263	chr17	7589832	SOX15	exon1	S_Shore
cg18678211	chr19	51104731	CTU1	promoter	S_Shore;N_Shelf
cg10741422	chr19	21586513	LOC105372323	exon1	Island
cg06647026	chr19	3964839	MIR637	distal_enhancer	S_Shelf;Island
cg15066100	chr19	17303150	ABHD8	prox_enhancer	S_Shore;Island;N_Shelf
cg04246999	chr16	71896145	IST1	prox_enhancer	S_Shore
cg20706583	chr20	3846588	MAVS	TSS1500	Island
cg00186383	chr16	74667045	RFWD3	promoter	Island
cg01077808	chr19	16496200	C19orf44;CALR3	promoter;promoter	Island
cg10165209	chr17	48638171	LINC03057	prox_enhancer	S_Shore;N_Shelf
cg24099023	chr17	58692828	RAD51C	prox_enhancer	Island
cg16270472	chr12	2776578	ITFG2-AS1	GeneBody
cg09058650	chr16	81778960	PLCG2	prox_enhancer	N_Shore
cg02546607	chr16	78386579	WWOX	GeneBody
cg09577144	chr17	78577417	DNAH17;DNAH17	TSS200;TSS1500
cg07484808	chr15	42057138	PLA2G4E	distal_enhancer
cg19355182	chr19	10432334	PDE4A	promoter	S_Shore;Island
cg20078624	chr15	22950766	CYFIP1	distal_enhancer
cg27092705	chr18	51030016	SMAD4	promoter	Island
cg18911472	chr17	58659502	RNU1-108P	distal_enhancer	Island;N_Shore
cg08486575	chr16	30897169	CTF1	prox_enhancer	S_Shelf;S_Shore
cg09247319	chr21	44263419	DNMT3L	prox_enhancer
cg26746037	chr19	3821361	MATK	distal_enhancer	S_Shore;Island;N_Shore;N_Shelf
cg24025538	chr19	49861242	PTOV1-AS2	distal_enhancer	S_Shelf;N_Shore
cg19058865	chr19	4327353	STAP2	distal_enhancer	Island;N_Shore
cg15835988	chr15	62953201			Island
cg00976658	chr16	3939230	LINC02861	distal_enhancer	Island
cg07052010	chr16	11916132	GSPT1	promoter	Island
cg23921743	chr19	2977319	TLE6	promoter	Island
cg23093902	chr14	75064020	ACYP1	promoter
cg08047086	chr16	88978238	CBFA2T3	TSS1500
cg09294629	chr19	7846665	EVI5L	distal_enhancer	N_Shore;N_Shelf
cg25150333	chr12	131710723	SFSWAP	TSS1500	Island
cg00469995	chr16	652586	WDR90	GeneBody	S_Shelf;S_Shore
cg20462129	chr17	80633295	RPTOR	GeneBody
cg18672998	chr17	1254012
cg25056994	chr12	96399264	CDK17	prox_enhancer	N_Shore
cg04113056	chr14	63544080	PPP2R5E;LOC112268140	TSS1500;exon1	S_Shore
cg04329510	chr19	47320832	C5AR1	GeneBody
cg24806953	chr17	43125347	BRCA1;NBR2	promoter;promoter	N_Shore
cg11502555	chr13	99975087	ZIC5	distal_enhancer	S_Shelf
cg09185829	chr14	104137103	KIF26A-DT	prox_enhancer	Island
cg07925064	chr16	90047893	URAHP	promoter	Island
cg02833597	chr17	8126042	HES7	exon1	N_Shore;S_Shelf;S_Shore
cg05823693	chr16	1021402			S_Shore;S_Shore;N_Shore
cg09663133	chr20	62379782	LOC105372708	TSS1500	S_Shore
cg18077160	chr19	48483948			S_Shelf;N_Shore
cg07012739	chr14	71139789	RP6-91H8.3	distal_enhancer
cg02886878	chr17	55421650	MMD	promoter	Island
cg03791005	chr16	3183452			Island
cg08344297	chr13	64925940	LGMNP1	promoter
cg17258335	chr17	1571484	SLC43A2	GeneBody	N_Shelf;N_Shelf
cg21534423	chr19	23971805			Island
cg18416022	chr19	57578593	ZNF416	GeneBody	Island
cg23922259	chr19	5536615	TINCR	distal_enhancer	Island
cg00220389	chr17	82497645			Island
cg20245757	chr17	48586397	HOXB3	distal_enhancer	S_Shelf
cg21686890	chr22	35377096			N_Shelf
cg24035218	chr20	63216291	YTHDF1	promoter	S_Shore;Island
cg03621881	chr15	72320476	CELF6	prox_enhancer	S_Shore
cg20945376	chr14	91339568	CCDC88C	GeneBody
cg01194519	chr13	26186656	ATP8A2P3	distal_enhancer	Island
cg11190071	chr17	2055557	HIC1	prox_enhancer	Island
cg19160799	chr12	55707661	ITGA7	promoter	Island
cg02769252	chr17	27605509	KSR1	other_regul_region	Island
cg01792257	chr14	76776180	VASH1	prox_enhancer	Island
cg15845603	chr19	37594856	ZNF540;ZNF571	promoter;promoter	Island
cg19543068	chr14	92106734	ATXN3	promoter	S_Shore
cg12422688	chr15	29674922	LCIIAR	promoter	Island
cg08319103	chr17	79090306	ENGASE	distal_enhancer
cg03846704	chr16	10944940	CLEC16A	prox_enhancer	S_Shelf;S_Shore
cg26605476	chr16	1164867	CACNA1H	GeneBody	N_Shelf
cg06636431	chr13	53239704
cg04257362	chr19	3585937	GIPC3	prox_enhancer	Island;N_Shore
cg10224311	chr22	35421378	MCM5	other_regul_region	N_Shelf
cg14275340	chr14	58395732	TOMM20L;TOMM20L-DT;TOMM20L;TOMM20L-DT	TSS200;TSS200;TSS1500;TSS1500	N_Shore
cg09741893	chr17	82450910	CYBC1;C17orf62	promoter;promoter	Island
cg25915919	chr17	76888386	MGAT5B	distal_enhancer
cg15400052	chr19	53056255	ERVV-2	distal_enhancer	N_Shore
cg10245865	chr17	64146244	SNORA50C;SNORA50C	TSS200;TSS1500	Island
cg07613994	chr16	89568307	SNORD68	distal_enhancer	S_Shore;N_Shelf
cg04606053	chr20	35227411	MMP24-AS1-EDEM2;MMP24	GeneBody;GeneBody	S_Shore
cg04724143	chr13	113531179	TMCO3	GeneBody	N_Shore;N_Shore
cg16558319	chr12	96907883	NEDD1	prox_enhancer	S_Shore
cg15309910	chr20	23087054	CD93	prox_enhancer
cg23164850	chr17	81528322	FSCN2	promoter	Island
cg07546293	chr16	801255	GNG13	prox_enhancer	S_Shore
cg14178967	chr14	39114343	GEMIN2	promoter	Island
cg06622468	chr19	10380784	TYK2	promoter	Island
cg15674596	chr15	40382819	KNSTRN	promoter	Island
cg16520049	chr17	75917820	FBF1	GeneBody	N_Shore
cg25260683	chr18	59219798	GRP	prox_enhancer	N_Shore
cg09427354	chr15	32030841	CHRNA7	prox_enhancer	Island
cg15196314	chr19	51108897	CTU1	prox_enhancer	Island
cg18631948	chr14	45136150	FANCM	promoter	S_Shore;Island
cg07467323	chr15	64841829	PLEKHO2	promoter	S_Shore;N_Shore
cg22872478	chr15	51738488	LYSMD2	prox_enhancer	S_Shore
cg08044713	chr16	87414150	ZCCHC14	GeneBody	S_Shore;Island
cg16700466	chr19	40378337	PLD3	GeneBody	N_Shelf
cg24287438	chr18	904877	ADCYAP1	promoter	Island;N_Shore
cg20568196	chr17	47733649	TBX21	prox_enhancer	Island
cg03684571	chr16	87434486	ZCCHC14	GeneBody
cg26620530	chr12	114664921	Y_RNA	distal_enhancer	Island;N_Shelf
cg21952723	chr17	4997370	KIF1C;INCA1	TSS1500;TSS1500	Island
cg17330672	chr22	30822642	OSBP2	promoter	Island
cg27489939	chr16	88941410	CBFA2T3	prox_enhancer	Island
cg06523022	chr16	86508160	FENDRR	GeneBody	S_Shelf;Island
cg04754196	chr16	1200620	CACNA1H	GeneBody	S_Shore;Island;N_Shore;N_Shelf
cg23842941	chr20	35174828	MMP24-AS1-EDEM2;PROCR	GeneBody;GeneBody	Island
cg03119288	chr19	10718589	MIR638	promoter	Island
cg07917289	chr19	44643756	PVR	promoter	N_Shore;N_Shelf
cg13916740	chr19	56393628	ZNF582;ZNF582-DT	promoter;promoter	Island
cg08496503	chr17	8383268	RPL26	promoter	Island
cg02115539	chr16	4936246	PPL	prox_enhancer	Island
cg15603734	chr19	2236705	SF3A2	promoter	Island
cg00047844	chr17	79778643	CBX2	prox_enhancer	Island
cg24838305	chr19	49594490	PRR12	distal_enhancer	Island;S_Shelf;S_Shore;N_Shelf
cg09184385	chr14	104704552	INF2	distal_enhancer	S_Shelf;S_Shelf
cg06414596	chr16	58198312	CSNK2A2	promoter	Island
cg24010885	chr20	31514294	HM13	promoter	N_Shore
cg01701002	chr17	75110013	ARMC7	promoter	Island
cg22112360	chr17	77372668	SEPTIN9;SEPT9	prox_enhancer;prox_enhancer	Island
cg22237988	chr19	48961790	BAX	GeneBody	N_Shelf
cg02203311	chr14	24299505	DHRS1	promoter	Island
cg27482485	chr17	7307477	EIF5A	promoter	Island
cg05284751	chr16	35173389	SLC25A1P4	promoter	S_Shelf;Island
cg06198451	chr20	49188402	STAU1	promoter	Island
cg12131208	chr17	60422339	C17orf64;CHCT1	prox_enhancer;prox_enhancer	S_Shore
cg02287093	chr17	67993197	C17orf58	prox_enhancer	Island
cg27251412	chr21	44285857	AIRE	promoter	Island
cg20062401	chr17	12665772	MYOCD	promoter	Island
cg05041382	chr13	49792410	KPNA3	prox_enhancer	Island
cg09484638	chr19	12881612	DNASE2	promoter	Island;N_Shelf
cg04712435	chr14	90396801	CALM1	TSS1500	Island
cg10176457	chr19	797221	PTBP1	promoter	S_Shore;Island
cg07693058	chr15	78437716	IREB2;IREB2	TSS1500;exon1	N_Shore
cg25176883	chr17	75891435	TRIM65	distal_enhancer	S_Shore
cg02389323	chr16	88720568	PIEZO1	GeneBody	N_Shore;N_Shore
cg08769966	chr15	92394505	ST8SIA2	prox_enhancer	Island
cg13692658	chr18	79829649	KCNG2	distal_enhancer	S_Shelf;N_Shore
cg27426447	chr16	83914308	MLYCD	distal_enhancer	N_Shelf
cg21330323	chr20	58839541	GNAS	promoter	Island;N_Shore
cg13782728	chr17	79843665	CBX4	distal_enhancer	Island
cg12188268	chr14	99644962	HHIPL1	promoter	Island
cg17842399	chr15	55408395	CCPG1;PIERCE2	promoter;promoter	Island
cg25925670	chr17	2303279	SMG6	prox_enhancer	Island
cg18261205	chr15	96353922	LOC101927263	GeneBody	Island;S_Shore;N_Shore;N_Shelf
cg22998033	chr17	1491183	MYO1C	prox_enhancer	Island;S_Shelf
cg10279254	chr22	29049382	C22orf31	distal_enhancer	Island;N_Shore
cg02261895	chr17	18384500	EVPLL	GeneBody	S_Shore
cg09479758	chr16	11796353	ZC3H7A	exon1	N_Shore
cg17871792	chr18	74597997	ZNF407-AS1;ZNF407-AS1	TSS200;TSS1500	Island
cg06145175	chr16	87393137	MAP1LC3B	prox_enhancer	S_Shore
cg18492997	chr14	101913035	PPP2R5C	GeneBody
cg08438705	chr19	1152190	SBNO2	distal_enhancer	Island;N_Shore;N_Shelf
cg10209635	chr21	36320169	MORC3	promoter	Island
cg14844848	chr14	73760257	ELMSAN1;MIDEAS	promoter;promoter	Island
cg20232373	chr12	122225743	DIABLO	prox_enhancer	Island
cg06510438	chr18	11149764	PIEZO2	promoter	Island
cg16898239	chr17	76074601	GALR2	promoter	S_Shore;Island
cg08265644	chr14	70189154	SLC8A3	promoter	S_Shore;Island
cg14365570	chr14	73491568	RIOX1	prox_enhancer	Island
cg27006129	chr19	48271135	ZNF114;ZNF114	TSS200;TSS1500	N_Shore
cg16136038	chr12	49623604	PRPF40B	promoter	Island
cg01182973	chr22	37844617	ANKRD54;MIR658	promoter;promoter	S_Shore
cg07896412	chr16	89687214	CDK10	prox_enhancer	Island
cg14831317	chr15	34969836	AQR	promoter	Island
cg17212008	chr17	82251463	CSNK1D	GeneBody	S_Shelf;S_Shore;N_Shelf
cg00118783	chr16	1019760			Island;N_Shore;N_Shelf
cg06361505	chr16	46621184	SHCBP1	prox_enhancer	Island
cg17257676	chr22	28741996	HSCB;CHEK2	promoter;promoter	Island
cg18576335	chr17	8206847	AURKB	distal_enhancer	N_Shelf
cg20469261	chr19	49858536	PTOV1-AS2	prox_enhancer	Island;N_Shelf
cg24031597	chr21	45426466	COL18A1-AS1	prox_enhancer	N_Shore
cg05078106	chr20	35664831	CPNE1;RBM12	promoter;promoter	Island
cg10432662	chr20	48639070	PREX1	GeneBody	S_Shelf
cg20878780	chr12	121442477	MIR7107	prox_enhancer	Island;N_Shore
cg06657217	chr20	51523472	NFATC2	distal_enhancer	Island
cg01812337	chr16	58025245	MMP15	TSS1500	S_Shore;N_Shore
cg03032253	chr19	4652438	TNFAIP8L1	GeneBody	Island
cg11685316	chr17	8799246	MFSD6L	promoter	Island
cg13037437	chr14	64095987	MIR548H1	TSS1500
cg09400092	chr14	38208090	SSTR1	prox_enhancer	Island;N_Shore
cg06529262	chr16	67203240	MIR328	prox_enhancer	S_Shelf
cg25986670	chr20	2873417	PTPRA	promoter	Island
cg12210363	chr21	34615280	RCAN1	promoter	Island
cg05785947	chr16	68737156	CDH1	promoter	Island
cg23509564	chr14	49892909	ARF6	promoter	Island
cg00680572	chr14	36581486	NKX2-8	GeneBody	Island;N_Shore;N_Shelf
cg21521683	chr12	22334748	ST8SIA1;ST8SIA1;LOC105369151	TSS200;TSS1500;TSS1500	Island;N_Shore
cg21450784	chr19	519609	MADCAM1-AS1	distal_enhancer	Island;N_Shelf
cg17741192	chr19	2811656	THOP1	distal_enhancer	S_Shelf;S_Shore;Island
cg26094752	chr14	34629882	SNX6	prox_enhancer	Island
cg25009504	chr18	23689829	LAMA3	promoter	Island
cg12229505	chr15	80059641	ZFAND6	promoter	Island
cg06541780	chr13	98441565	FARP1-AS1	distal_enhancer
cg20927695	chr14	103921681	ATP5MJ;C14orf2	promoter;promoter	Island
cg11529663	chr17	76586227	ST6GALNAC2	TSS1500	Island
cg19373090	chr19	797215	PTBP1	promoter	S_Shore;Island
cg17764715	chr19	33132047	WDR88	promoter	Island;N_Shelf
cg02297063	chr19	1132390	SBNO2	promoter
cg19619405	chr12	43552089	ADAMTS20	exon1	Island
cg23441210	chr22	36503801	FOXRED2	distal_enhancer	N_Shelf
cg21962611	chr12	27778894	KLHL42	TSS1500	N_Shore
cg25410896	chr13	40771394	MRPS31	promoter	Island
cg03552658	chr19	58555203	CHMP2A	promoter	Island;N_Shelf
cg05714563	chr13	48233043	ITM2B	promoter	Island
cg01384163	chr17	48996607	IGF2BP1	prox_enhancer	Island
cg11361387	chr22	19962350	COMT;MIR4761	TSS1500;TSS1500
cg23095680	chr12	50167525	CERS5	promoter	Island
cg22161376	chr15	67520794	IQCH-AS1	prox_enhancer	N_Shore
cg05059663	chr17	14069314	COX10;COX10-DT;COX10-AS1	promoter;promoter;promoter	Island
cg27558411	chr13	113008931	MCF2L;LOC107984591	GeneBody;GeneBody	N_Shelf
cg01774705	chr17	4544488	MYBBP1A	distal_enhancer
cg09537434	chr19	41439919	DMAC2;ATP5SL	promoter;promoter	Island
cg26332365	chr19	2721065	DIRAS1	prox_enhancer	S_Shelf;Island;N_Shelf
cg21232129	chr22	30425716	MTFP1	promoter	Island;S_Shore
cg04477005	chr16	89910118	MC1R	distal_enhancer	N_Shore
cg05012425	chr17	58006396	SRSF1	GeneBody	N_Shore
cg03669797	chr18	39841687	LINC01902	promoter	Island
cg24127861	chr14	24171738	REC8	promoter	N_Shore
cg07667813	chr19	7920283	SNAPC2	promoter	S_Shelf;S_Shore;Island
cg17334719	chr12	112167960	MIR6861	distal_enhancer
cg24960563	chr17	41919051	ACLY	promoter	Island
cg22672431	chr19	1854550	KLF16	GeneBody	S_Shelf;N_Shore;N_Shelf
cg04169610	chr22	42553742	SERHL2	promoter	Island
cg08966366	chr16	2084447	MIR1225	distal_enhancer	Island
cg15150615	chr19	45178406	TRAPPC6A	prox_enhancer	Island
cg07532839	chr16	30183455	CORO1A	promoter	Island
cg19255991	chr15	43824793	MFAP1	promoter	Island;N_Shelf
cg21649569	chr21	39380231	WRB;GET1;GET1-SH3BGR	promoter;promoter;promoter	Island
cg19718563	chr19	36775846	LOC728485	GeneBody	S_Shelf;Island
cg01970519	chr19	47021661	NPAS1	promoter	Island
cg10801634	chr14	22929467	PRMT5;PRMT5-DT	promoter;promoter	Island
cg08520423	chr16	67980065	DPEP3	GeneBody	Island
cg08127293	chr16	14285471	Y_RNA	distal_enhancer	Island
cg17900854	chr21	39612850	B3GALT5;C21orf88;B3GALT5-AS1	promoter;promoter;promoter	Island
cg15768226	chr20	57390189	RBM38	prox_enhancer	Island
cg00473311	chr22	42369300	LINC01315	promoter	S_Shore
cg15772712	chr22	41447229	TOB2	prox_enhancer	Island
cg07343187	chr15	88847391	ACAN	other_regul_region
cg11836154	chr14	104985139	C14orf79;CLBA1	prox_enhancer;prox_enhancer	Island;N_Shore
cg23234828	chr14	55351623	FBXO34	GeneBody
cg03577250	chr20	32674192	C20orf203	prox_enhancer
cg04555982	chr17	39606707	NEUROD2	prox_enhancer	Island;N_Shore
cg03070533	chr22	35257401	HMGXB4	promoter	Island
cg22000938	chr17	80347662	RNF213	GeneBody	Island
cg15581235	chr15	41416719	RTF1	prox_enhancer	Island
cg23202053	chr19	1815918	MIR1909	other_regul_region	S_Shelf;N_Shore;N_Shelf
cg03376029	chr16	89066998			N_Shelf
cg04076444	chr16	85613199	GSE1	promoter	S_Shelf;Island
cg21579107	chr12	49389409	LOC100335030	exon1	Island
cg14895298	chr20	63235826	BIRC7;BIRC7	TSS200;TSS1500	N_Shelf
cg12491805	chr15	29113933	APBA2	GeneBody	Island;N_Shore
cg11964207	chr19	2199130	DOT1L	GeneBody	S_Shore;N_Shore;N_Shore
cg20410810	chr17	66966301	CACNG4	GeneBody	S_Shore
cg19563510	chr17	81923607	MAFG	promoter	S_Shore;N_Shelf
cg22535790	chr13	110634916	NAXD-AS1	distal_enhancer	N_Shelf
cg16581085	chr16	85432022	GSE1	GeneBody	S_Shore
cg01550915	chr16	2308378	ABCA3	distal_enhancer
cg15989926	chr12	124123329	ZNF664-RFLNA	GeneBody
cg01179441	chr20	56468494	RTF2;RTFDC1	promoter;promoter	Island
cg23384886	chr19	47779029	SELENOW;SEPW1	prox_enhancer;prox_enhancer	Island
cg05898699	chr18	15197300			N_Shore
cg00164583	chr16	88488012	ZFPM1	GeneBody	Island;N_Shelf
cg13226924	chr17	2372370	SGSM2-AS1	distal_enhancer	Island
cg07006325	chr16	66801869	CCDC79;TERB1	prox_enhancer;prox_enhancer	Island
cg24765648	chr14	104883118	CEP170B	distal_enhancer	N_Shore
cg27100370	chr19	1082613	HMHA1;ARHGAP45	distal_enhancer;distal_enhancer	Island
cg13809815	chr14	24442865	SDR39U1	promoter
cg05037068	chr17	81484214			S_Shelf;Island;N_Shelf
cg27597145	chr12	131917061	ULK1	GeneBody
cg14575053	chr18	63949156	HMSD	promoter
cg16609181	chr19	1083008	HMHA1;ARHGAP45	distal_enhancer;distal_enhancer	Island
cg10374976	chr17	27353597	SYPL1P2	prox_enhancer	Island
cg10050157	chr14	72459595	RGS6	GeneBody
cg00820311	chr16	871351	LMF1	GeneBody	S_Shore;N_Shore;N_Shelf
cg14145477	chr13	33016355	KL	promoter	Island
cg18043078	chr13	114132735	RASA3	promoter	Island
cg13926358	chr19	13804845	ZSWIM4	GeneBody	Island
cg04275040	chr17	80962828	RPTOR	GeneBody	S_Shore;Island;N_Shore;N_Shelf
cg08634079	chr15	65185699	CLPX	TSS1500	Island
cg05970721	chr16	22915304	HS3ST2	promoter	Island
cg18019004	chr20	3228661	SLC4A11	distal_enhancer	Island;N_Shore;N_Shelf
cg26361276	chr22	41800581	CCDC134	promoter	Island
cg24114556	chr17	46820065	WNT3	prox_enhancer	S_Shore
cg00320159	chr20	49812714	SLC9A8	promoter	Island
cg20899253	chr15	93089390	LOC101927025;RGMA;LOC101927025;RGMA	TSS200;TSS200;TSS1500;TSS1500	Island
cg02537309	chr16	30669442	FBRS	distal_enhancer
cg04196345	chr17	44007585	NAGS	distal_enhancer	Island
cg08256701	chr16	1182084	LNCPTCTS	distal_enhancer	S_Shore;N_Shelf
cg21059382	chr19	15125804	ILVBL	promoter	Island
cg16735821	chr18	13727231	RNMT	prox_enhancer	Island
cg17060274	chr18	54269342	POLI	promoter	Island
cg16723805	chr16	88449817	ZFPM1	distal_enhancer	S_Shelf;S_Shelf;N_Shelf
cg04428535	chr19	49929134	ATF5	promoter	Island
cg18780730	chr18	74598026	ZNF407	prox_enhancer	Island
cg27196808	chr12	48978498	WNT1	promoter	Island
cg19789653	chr22	21014348	TUBA3FP	promoter	Island
cg20109840	chr12	132442452	LOC112268102	GeneBody	S_Shelf;Island;N_Shore;N_Shelf
cg01836936	chr17	21252920	NATD1	GeneBody	Island
cg11320690	chr20	17569829	DSTN	promoter	S_Shore;Island
cg21532953	chr13	24922427	CENPJ	prox_enhancer	N_Shore
cg00334257	chr16	69386047	TERF2	promoter	Island
cg22265644	chr20	21514078	NKX2-2	promoter	S_Shore;N_Shore;N_Shore
cg02475871	chr19	5684958	HSD11B1L	prox_enhancer	S_Shelf;N_Shore
cg14221825	chr19	45768150	DM1-AS	prox_enhancer	S_Shore;Island
cg04045089	chr16	21158786	LDAF1;TMEM159	promoter;promoter	Island
cg05211267	chr22	49301791			Island;N_Shore
cg12314527	chr22	19122680	DGCR2	promoter	Island
cg19961800	chr14	62084260	SYT16	GeneBody
cg07010761	chr17	42577940	PSMC3IP;PSMC3IP	TSS200;TSS1500	Island
cg14588896	chr20	2524531	ZNF343	promoter	Island
cg07333223	chr18	2571350	NDC80;METTL4	promoter;promoter	Island
cg20205877	chr17	49763671	FAM117A	prox_enhancer	Island
cg23217512	chr15	70585527	LINC02204	GeneBody	Island
cg19308056	chr22	31212541	LIMK2	prox_enhancer	Island
cg06888942	chr13	44918414	NUFIP1	distal_enhancer
cg08140343	chr19	37078334	ZNF420	promoter	Island
cg06309094	chr18	79916213	SLC66A2	GeneBody	S_Shore;Island;N_Shelf
cg27510503	chr22	21657746	LOC107985532;LOC107985532	TSS200;TSS1500	Island
cg13920801	chr17	75046697	ATP5H;ATP5PD	prox_enhancer;prox_enhancer	Island
cg10476558	chr20	31738986	TPX2	TSS1500	N_Shore
cg21076702	chr19	36488931	ZNF566-AS1	TSS1500	N_Shore
cg01119680	chr22	41590247	PMM1	TSS1500	S_Shore
cg24917775	chr19	46023417	PGLYRP1	prox_enhancer	S_Shore
cg10898258	chr14	103726158	Y_RNA	prox_enhancer	N_Shore
cg20074142	chr15	55743173	PRTG	promoter	S_Shore
cg10725121	chr17	45895780	MAPT-AS1;MAPT-IT1	promoter;promoter	Island
cg20784263	chr13	48303425	RB1-DT	promoter	Island
cg03039002	chr13	53202124	PCDH8P1	promoter	Island
cg10448562	chr17	4796089	PSMB6	promoter	Island
cg00507154	chr19	49689482	ADM5	promoter	S_Shore;Island;N_Shore
cg04681219	chr19	35644860	ETV2	distal_enhancer	Island
cg22031417	chr20	43590583	IFT52	TSS1500	N_Shore
cg04944266	chr13	34942352	NBEA	promoter	Island
cg05635276	chr22	43089576	TTLL1;TTLL1	TSS200;TSS1500	S_Shore
cg16705419	chr12	53059229	MIR6757	distal_enhancer
cg15407226	chr17	64130245	ERN1	promoter	Island
cg05865202	chr20	37528387	BLCAP	TSS1500	S_Shore
cg27201775	chr16	85641289	GSE1	GeneBody	S_Shore;Island;N_Shore
cg13083129	chr19	1311812			N_Shore;N_Shelf
cg11388866	chr21	39380190	WRB;GET1;GET1-SH3BGR	promoter;promoter;promoter	Island
cg25729807	chr12	49026325	KMT2D	GeneBody	Island
cg03856401	chr16	29841941	MVP	distal_enhancer	Island;N_Shelf
cg16279084	chr14	92881108	LINC02833	distal_enhancer
cg05371599	chr19	53604025	LOC284379	TSS1500
cg22862244	chr19	35775431	ARHGAP33	promoter	Island
cg23969515	chr17	50345734	XYLT2	prox_enhancer	Island
cg15475546	chr14	49862895	RN7SL2	promoter	S_Shore;Island
cg18598016	chr22	39245122	PDGFB	promoter	S_Shore
cg07161888	chr16	53503436	AKTIP	prox_enhancer	Island
cg22896354	chr17	21463888			Island
cg00869668	chr17	1645718	SCARF1	promoter	S_Shore;N_Shelf
cg11992351	chr17	3535748	TRPV3	distal_enhancer	S_Shelf;Island
cg07037057	chr17	37609090	SYNRG	prox_enhancer	Island
cg25456310	chr15	89359339	LOC124903549	TSS1500	Island;N_Shore;N_Shelf
cg19344870	chr20	44966378	STK4;STK4-DT	promoter;promoter	Island
cg08934846	chr16	3018344	TNFRSF12A;CLDN6	promoter;promoter	Island;N_Shore
cg10755044	chr19	10114084	P2RY11	distal_enhancer	S_Shelf;Island;N_Shore
cg24720583	chr17	7022875	BCL6B	promoter	Island
cg10106505	chr16	84186774	TAF1C	prox_enhancer	Island
cg04747007	chr19	7520959	ZNF358;LOC105372261	GeneBody;GeneBody	S_Shore;N_Shore
cg26235861	chr14	50116274	VCPKMT	prox_enhancer	Island
cg02798280	chr19	38596495	MAP4K1-AS1	promoter	Island
cg19473656	chr14	23154454	SLC7A8	promoter
cg27509381	chr17	5440333	C1QBP	TSS1500	N_Shelf;S_Shore
cg02257048	chr17	80906231	RPTOR	GeneBody	Island
cg27554844	chr22	43812504	EFCAB6;EFCAB6-DT	promoter;promoter	Island
cg00970313	chr14	36656709	PAX9	prox_enhancer	S_Shore;N_Shore
cg00349050	chr22	50562901	SYCE3	promoter	Island
cg09858237	chr17	9576612	WDR16;CFAP52	promoter;promoter	S_Shore
cg00394793	chr15	70099035	TLE3	prox_enhancer	Island
cg24857238	chr12	132710720	PGAM5	promoter	Island
cg15465607	chr15	94856930	LOC440311	exon1	S_Shore
cg21903378	chr14	104220474			N_Shore;N_Shelf
cg23532246	chr19	44141386	ZNF234	promoter	Island
cg10122766	chr19	2977388	TLE6	promoter	Island
cg04398916	chr16	71289464	CMTR2	promoter	Island
cg12307787	chr20	49482822	KCNB1	promoter	Island
cg24333469	chr22	21032605	SLC7A4	promoter	Island
cg20640573	chr19	19669071	ZNF101	promoter	Island
cg09408260	chr15	75657032	IMP3	distal_enhancer
cg03255749	chr17	836165	NXN	GeneBody	S_Shore
cg01137926	chr17	82650106			S_Shore
cg13691567	chr17	1405322	YWHAE	distal_enhancer
cg26286082	chr14	99538054	CCDC85C	GeneBody
cg14514642	chr17	22216815			N_Shore
cg02372201	chr19	41219247	AXL	promoter
cg16469441	chr22	20496021	KLHL22	promoter	Island
cg09441223	chr16	843989			N_Shore;N_Shelf
cg11145633	chr14	91510556	PPP4R3A;SMEK1	promoter;promoter	Island
cg22895420	chr17	49880534			N_Shore
cg19257979	chr20	38472744	RALGAPB	promoter	Island
cg22311200	chr17	48618152			S_Shelf;Island;N_Shore;N_Shore;N_Shelf
cg13820589	chr18	3013402	LPIN2	prox_enhancer	S_Shore
cg26400300	chr15	44536888	EIF3J;EIF3J-DT	promoter;promoter	Island
cg21621482	chr17	81255137	SLC38A10	GeneBody
cg09431182	chr16	58392343	GINS3	promoter	Island
cg22909138	chr17	81845617	P4HB	GeneBody	S_Shelf;N_Shore
cg22951408	chr14	54441061	CNIH1	prox_enhancer	Island
cg19657723	chr12	50057531	ASIC1	promoter	Island
cg24366429	chr17	79211342	RBFOX3	distal_enhancer
cg20525461	chr12	12714790	CDKN1B	distal_enhancer	N_Shelf
cg10009236	chr16	78017	MPG	TSS1500	Island
cg17465861	chr20	37179694	MROH8;MROH8	TSS200;TSS1500	S_Shore
cg15238519	chr22	50245100	TUBGCP6	promoter	Island
cg10495669	chr20	407887	RBCK1	prox_enhancer	N_Shore
cg15993354	chr19	12801776	PRDX2;THSD8	promoter;promoter	Island;N_Shelf
cg19182035	chr12	3283839	TSPAN9	GeneBody
cg16608636	chr17	44123843	HDAC5	promoter	Island
cg00014806	chr19	2475660	GADD45B	prox_enhancer	Island;N_Shore;N_Shelf
cg11659435	chr20	31722871	BCL2L1	promoter	Island;N_Shore
cg25089142	chr12	107320896	BTBD11;ABTB3	prox_enhancer;prox_enhancer	S_Shore
cg09481927	chr16	88437296	ZNF469	GeneBody	S_Shore;Island
cg15546607	chr15	32030824	CHRNA7	prox_enhancer	Island
cg17701921	chr19	537170	CDC34	promoter	S_Shore;N_Shelf
cg04851314	chr17	53822745	KIF2B;KIF2B;LOC124904030	TSS200;TSS1500;exon1
cg15559186	chr20	63652389	STMN3	GeneBody	Island
cg18306861	chr14	67412384	PLEK2	promoter	Island
cg08576880	chr16	1309157	UBE2I	promoter	Island
cg20655648	chr15	75640474	IMP3	TSS1500	S_Shore
cg05206884	chr22	33058338	SYN3	promoter	Island
cg23979544	chr17	3723711	HASPIN	promoter	Island
cg12285326	chr19	35874655	APLP1	other_regul_region	Island
cg27196496	chr19	8133006	FBN3	other_regul_region	N_Shelf
cg12974756	chr20	56468460	RTF2;RTFDC1	promoter;promoter	Island
cg04485867	chr20	4015339	RNF24	promoter	Island
cg26432256	chr14	77140879	ZDHHC22;ZDHHC22	TSS200;TSS1500	Island
cg13760252	chr19	5455489	ZNRF4	promoter	Island
cg24095889	chr15	90994687	PRC1	promoter	Island
cg09562174	chr16	87777899	LOC102724467	GeneBody	N_Shore
cg04570442	chr16	3974421	ADCY9	GeneBody	N_Shelf
cg04986870	chr19	17950447	KCNN1	prox_enhancer	S_Shore;S_Shore;Island;N_Shore
cg01997696	chr20	44745760	KCNK15	promoter	Island
cg26920057	chr19	41383969	TMEM91	other_regul_region
cg22696167	chr15	96321054	NR2F2-AS1	GeneBody	N_Shore
cg18960307	chr17	4796279	PSMB6	exon1	Island
cg19842134	chr12	53676807	ATP5MC2;ATP5G2	promoter;promoter	Island
cg17939295	chr13	112347015	LINC01044	distal_enhancer	S_Shelf;S_Shelf
cg19586116	chr14	83225688	LOC107984645	GeneBody
cg09611962	chr16	30875421	MIR4519	promoter	Island
cg21655969	chr15	90249377	TTLL13	promoter	Island
cg07219667	chr17	81399873	BAHCC1	prox_enhancer	N_Shelf;Island
cg18734428	chr15	83653525	ADAMTSL3	prox_enhancer	N_Shore
cg27329548	chr18	74598032	ZNF407	prox_enhancer	Island
cg16004390	chr21	46498629	RNU6-396P	distal_enhancer	Island
cg08396974	chr20	57265360	BMP7	prox_enhancer	S_Shore;Island
cg11868940	chr17	1020488	MIR3183	distal_enhancer	N_Shelf
cg07446740	chr16	27268463	NSMCE1;NSMCE1-DT	GeneBody;GeneBody	N_Shore
cg04129282	chr15	89690531	WDR93	TSS1500	Island
cg14089728	chr14	24094587	PCK2	prox_enhancer	Island
cg24184684	chr17	29940368	EFCAB5	TSS1500
cg27572240	chr22	41286263	RANGAP1	promoter	Island
cg03890368	chr22	42338689	LINC01315	distal_enhancer	Island
cg10808399	chr17	7394017	TMEM256-PLSCR3;PLSCR3	prox_enhancer;prox_enhancer	Island
cg09000178	chr16	67029416	CBFB	exon1	Island
cg14528525	chr19	50804477	TMEM277P;C19orf48P	TSS1500;exon1	Island
cg25793785	chr19	37790783			Island
cg05515034	chr16	2905282			Island
cg21124552	chr15	50908166	AP4E1;AP4E1	TSS1500;exon1	Island
cg20937016	chr14	69259537	GALNT16	prox_enhancer	Island
cg03779258	chr22	33920667	LARGE;LARGE1	prox_enhancer;prox_enhancer	Island
cg00776364	chr16	28867379	SH2B1	distal_enhancer	S_Shelf
cg16102971	chr17	80450530			N_Shelf
cg14430441	chr15	89359072	LOC124903549	TSS1500	Island;N_Shore;N_Shelf
cg14683380	chr17	4595246	SMTNL2	distal_enhancer	Island;N_Shore
cg21467513	chr18	36129481	SLC39A6	promoter	Island
cg13620615	chr21	39183798	PSMG1	prox_enhancer	Island
cg11243391	chr19	3648561	CACTIN	distal_enhancer	Island;N_Shore;N_Shelf
cg05991401	chr17	74745013	MIR3615	distal_enhancer	N_Shelf
cg01011910	chr19	13795360	ZSWIM4	promoter	Island
cg21845580	chr12	53079098	SPRYD3	prox_enhancer	N_Shore
cg16048942	chr17	2050323	LOC124903896;MIR132;MIR212	TSS1500;TSS1500;exon1	Island
cg15878471	chr17	18363583	SHMT1	promoter	Island
cg01388796	chr19	3801550	MATK	prox_enhancer	Island
cg15518622	chr19	10701255	QTRT1	promoter	N_Shore
cg14160518	chr20	51802413	SALL4	promoter	Island
cg03436619	chr15	29821628	TJP1	promoter	Island
cg23196670	chr19	58573652	MZF1;CENPBD1P1;CENPBD2P	promoter;promoter;promoter	Island;N_Shore
cg14008134	chr17	7435374	TMEM102	promoter	N_Shore
cg20985162	chr12	66170126	TMBIM4;TMBIM4	TSS200;TSS1500	Island
cg26887266	chr17	81484141			S_Shelf;Island;N_Shelf
cg22347967	chr12	127757429			N_Shelf
cg23882796	chr17	79041856	C1QTNF1	prox_enhancer
cg09859040	chr15	80450984	ARNT2	GeneBody
cg19461383	chr15	69033022	SPESP1-NOX5;NOX5	GeneBody;GeneBody	S_Shore;Island
cg12491643	chr15	63461498
cg16637873	chr12	6873658	LRRC23;SPSB2;RPL13P5	promoter;promoter;promoter	Island
cg15705266	chr17	35587249	AP2B1	promoter
cg15929587	chr14	24232756	GMPR2	promoter	Island
cg25732426	chr21	44874143	PTTG1IP	TSS1500	Island
cg22692169	chr15	100602352	LINS;LINS1	promoter;promoter	Island
cg16247931	chr14	102305313	MOK	promoter	Island
cg06157539	chr18	35041301	MAPRE2	promoter	Island
cg15819921	chr19	927150	ARID3A	prox_enhancer	S_Shelf;S_Shore;N_Shelf
cg08774802	chr16	641652	FAM195A;MCRIP2	promoter;promoter	Island
cg02676580	chr16	30877728	BCL7C;MIR762HG	GeneBody;GeneBody	S_Shelf
cg06447369	chr16	89491012	ANKRD11;LOC101930112	TSS1500;exon1	Island
cg13658893	chr19	11197909	KANK2	prox_enhancer	S_Shelf;Island;N_Shelf
cg10939650	chr14	75546843	BATF	distal_enhancer	Island
cg19774868	chr18	80147525	PARD6G-AS1	TSS1500	Island
cg00119011	chr13	45120468	GTF2F2	promoter	Island
cg10119705	chr14	93333242	BTBD7;UNC79	promoter;promoter	Island
cg04890459	chr16	67170778	NOL3	prox_enhancer	S_Shore;N_Shelf
cg11302857	chr20	297430	ZCCHC3	promoter	Island
cg10450899	chr17	782660	MRM3;RNMTL1	prox_enhancer;prox_enhancer	Island
cg09451572	chr22	46364223	TRMU	distal_enhancer	N_Shore;N_Shelf
cg23264443	chr19	4854678	PLIN3	distal_enhancer	S_Shelf
cg26020522	chr12	105235740	APPL2	exon1	Island
cg19228665	chr17	1883784	RPA1	GeneBody
cg13619852	chr15	56365614	TEX9	prox_enhancer	Island
cg25383057	chr17	83087905	METRNL	distal_enhancer	S_Shelf;N_Shore
cg09300795	chr16	3992427	LOC124903633	exon1
cg11818867	chr20	62804622	OGFR	promoter	Island
cg27139841	chr20	46090106	NCOA5	promoter	Island
cg25172682	chr17	35795754	MMP28	promoter	Island
cg16658099	chr17	32266786	RHBDL3	prox_enhancer	Island
cg09880724	chr16	87392038	MAP1LC3B	promoter	Island
cg22242345	chr17	83053137	B3GNTL1	prox_enhancer	S_Shore;N_Shore
cg07532993	chr19	7489100	PEX11G	promoter	Island
cg27658030	chr12	2035032	CACNA1C-IT1	distal_enhancer
cg13617591	chr15	67834958	SKOR1-AS1	GeneBody	S_Shore;Island
cg11861448	chr19	475042	CIMAP1D;ODF3L2	promoter;promoter
cg16927872	chr22	50245240	TUBGCP6	prox_enhancer	Island
cg04319218	chr19	11196987	KANK2	prox_enhancer	S_Shelf;Island
cg02061047	chr16	46620779	SHCBP1	prox_enhancer	N_Shore
cg04828458	chr15	79091499	RASGRF1	prox_enhancer	Island
cg07764386	chr15	41151984
cg11057457	chr14	80941931	CEP128	promoter	S_Shore
cg18305480	chr20	33443901	SNTA1	promoter	Island
cg20524972	chr13	106567547	ARGLU1	prox_enhancer	N_Shore
cg20401551	chr22	20436698	LOC107985588	TSS1500	Island
cg03175771	chr16	30650213	PRR14	prox_enhancer	N_Shore
cg01840459	chr16	58515416	SETD6	promoter	Island
cg20952532	chr13	19633516	MPHOSPH8	promoter	Island
cg16497661	chr14	103519995	CKB	distal_enhancer	N_Shore
cg01575590	chr20	63453273	KCNQ2-AS1	distal_enhancer	Island;N_Shore
cg15083255	chr17	74776401	NAT9;TMEM104	promoter;promoter	Island
cg21325316	chr17	77141413	SEC14L1	prox_enhancer	Island
cg19941054	chr15	78437987	IREB2	promoter	Island
cg12500284	chr19	16572498	SLC35E1	promoter	Island
cg03925425	chr13	111115676	ARHGEF7-AS2	promoter	Island
cg01221623	chr19	14032151	IL27RA	prox_enhancer	Island
cg00033915	chr19	7439683	ARHGEF18;ARHGEF18	TSS200;TSS1500	N_Shore
cg22951027	chr14	20435814	KLHL33	promoter	S_Shore
cg07727872	chr19	32972124	CEP89;C19orf40;FAAP24	promoter;promoter;promoter	Island
cg15407819	chr19	40556118	SHKBP1	other_regul_region	S_Shore
cg19805953	chr19	48325155	EMP3	TSS1500	S_Shelf
cg01184271	chr15	62165482	C2CD4B	promoter	S_Shore
cg23520726	chr13	44989487	NUFIP1;GPALPP1	promoter;promoter	Island
cg12842219	chr17	43398895	ARL4D	promoter	Island;N_Shore
cg00747619	chr16	12803829	CPPED1	promoter	Island
cg04829853	chr15	88894977	HAPLN3	prox_enhancer	Island
cg19847264	chr15	63674932	HERC1	GeneBody
cg06212670	chr16	88477219	MIR5189	distal_enhancer	S_Shelf
cg14782514	chr19	12140150	ZNF20	promoter	Island
cg06387980	chr19	17305662	MRPL34	prox_enhancer	S_Shore;Island
cg00149397	chr22	26590277	TPST2	promoter	Island
cg10831285	chr19	17808118	B3GNT3	distal_enhancer	Island
cg19774488	chr17	6651651	MED31	promoter	Island;N_Shelf
cg09243648	chr17	47867098	SP6	GeneBody
cg16942681	chr18	23452815	RIOK3	prox_enhancer	N_Shore
cg19612191	chr15	96341720			S_Shore;N_Shelf;N_Shelf
cg01989461	chr14	81221410	GTF2A1-AS1	promoter	Island
cg23376870	chr14	89956115	TDP1;EFCAB11;TDP1	TSS1500;TSS1500;exon1	S_Shore;Island
cg05968213	chr16	2084494	MIR1225	distal_enhancer	Island
cg03309347	chr19	1238235	CBARP;CBARP	TSS1500;exon1	S_Shelf;Island;N_Shore;N_Shelf
cg22301080	chr17	807498	NXN	GeneBody	S_Shelf;Island
cg12801758	chr16	84699891	USP10	promoter	Island
cg10680224	chr19	47573749	ZNF541	prox_enhancer	S_Shore
cg16986624	chr15	52179520	GNB5	prox_enhancer	Island
cg01517364	chr16	87412474	ZCCHC14	GeneBody	N_Shore;N_Shore
cg17075502	chr12	124927820	RPL22P19	distal_enhancer	N_Shore
cg00172803	chr16	84043336	SLC38A8;SLC38A8	TSS1500;exon1
cg19477190	chr20	23606166	CST9	prox_enhancer
cg01078627	chr19	45439945	MIR6088	distal_enhancer	Island;N_Shelf
cg09192942	chr16	75648106	KARS1;TERF2IP	TSS1500;exon1	Island
cg27070372	chr19	3123293	GNA11	GeneBody	S_Shore
cg17601191	chr13	30690627	Metazoa_SRP	distal_enhancer
cg24216555	chr19	55302775	BRSK1	prox_enhancer	Island;N_Shore
cg14168993	chr14	59723334	RTN1	GeneBody	N_Shelf
cg13362147	chr15	66356800	TIPIN	promoter	Island
cg10576051	chr15	73369311	HCN4	TSS1500	Island
cg13076843	chr17	76479212	AANAT	distal_enhancer
cg07165260	chr16	85029275	KIAA0513	prox_enhancer	S_Shore
cg16505464	chr13	36819105	RFXAP	promoter	Island
cg27483455	chr12	50081577	SMARCD1	distal_enhancer	Island;N_Shelf
cg19021466	chr12	84911963	SLC6A15	prox_enhancer	S_Shore;Island;N_Shore
cg00563300	chr16	2697027	KCTD5	GeneBody	S_Shore;Island
cg14277392	chr19	56507564	ZNF471	promoter	Island
cg12630461	chr15	90956779	RCCD1	prox_enhancer	S_Shore;Island
cg19285532	chr19	48898796	TULP2	prox_enhancer	N_Shore
cg14480343	chr15	89333388	POLG	prox_enhancer	Island;N_Shore
cg03183058	chr18	22167263	GATA6-AS1	prox_enhancer	Island
cg08879172	chr19	36009592	SYNE4	prox_enhancer	S_Shore
cg23570378	chr22	42519647	RRP7A;LOC124900479	GeneBody;GeneBody	Island
cg27492928	chr17	12090554	MAP2K4	GeneBody
cg23936215	chr17	65564410			S_Shelf
cg09391949	chr16	87697045	LOC100129215	TSS1500
cg11595155	chr19	37469512	ZNF570;ZNF570;ZNF569;ZNF570	TSS200;TSS1500;TSS1500;exon1	Island;S_Shelf
cg14835113	chr13	110651076	NAXD-AS1	distal_enhancer	S_Shore
cg06801852	chr14	105156655	MIR6765	distal_enhancer	S_Shore
cg08939095	chr15	83284316	BNC1	prox_enhancer	Island
cg01791034	chr15	42036303	PLA2G4E	distal_enhancer
cg16920991	chr12	100142567	BLTP3B;UHRF1BP1L	prox_enhancer;prox_enhancer	Island
cg01995067	chr16	813240			N_Shore;N_Shelf
cg19871694	chr22	50289741	PLXNB2	GeneBody	S_Shelf;S_Shelf;S_Shore;Island
cg04123995	chr17	73312200	CDC42EP4	promoter	Island
cg05306745	chr17	78925763	TIMP2	TSS1500	Island
cg01925094	chr20	37693967	CTNNBL1	promoter	Island
cg04343459	chr14	101602234	RP11-1029J19.4	other_regul_region
cg16317052	chr17	63601532	TACO1	prox_enhancer	S_Shore
cg06206471	chr16	4314051	GLIS2	prox_enhancer	Island;N_Shore
cg16763192	chr16	12803827	CPPED1	promoter	Island
cg23199643	chr19	1699160	Metazoa_SRP	distal_enhancer	Island
cg26849884	chr17	18978826	SLC5A10;FAM83G	GeneBody;GeneBody
cg13630845	chr19	16572050	SLC35E1	prox_enhancer	Island
cg18467551	chr22	23142413	RTDR1;RSPH14	prox_enhancer;prox_enhancer	S_Shore;N_Shelf
cg00824880	chr19	12794195			S_Shore
cg19281603	chr19	49108476	SNRNP70	GeneBody	S_Shore
cg10939936	chr14	99383850
cg01143309	chr17	74893685	FADS6	promoter	Island
cg10314052	chr22	43439222	MPPED1	other_regul_region	S_Shelf
cg23549617	chr19	11559424	ELOF1	promoter	Island
cg03930964	chr22	23180187	BCRP8	promoter	N_Shore
cg00870269	chr15	58490489	LIPC-AS1	distal_enhancer
cg03315432	chr16	1557888	IFT140	GeneBody	S_Shelf
cg27435467	chr13	99606700	CLYBL	promoter
cg00903154	chr16	3403729	ZNF174	GeneBody	S_Shelf
cg09307868	chr19	36687587	ZNF567;ZNF567-DT	promoter;promoter	Island
cg27632911	chr20	35617260	SPAG4	prox_enhancer	S_Shore;Island;N_Shore
cg08096854	chr17	50540276	EPN3	GeneBody	S_Shelf;N_Shore
cg10937652	chr14	49862248	RN7SL2	prox_enhancer	Island;N_Shore
cg15564590	chr19	1566951	MEX3D	GeneBody	Island
cg24576026	chr17	77294835	SEPTIN9	GeneBody
cg20100671	chr19	15113804	SYDE1	distal_enhancer	Island
cg22871485	chr22	22559423	PRAME;LL22NC03-63E9.3	promoter;promoter	S_Shore
cg16353508	chr20	63084388	LINC01749	GeneBody	N_Shelf;N_Shelf
cg10140728	chr15	63277447	APH1B	promoter	S_Shore;N_Shore
cg12091567	chr17	68101637	LOC124904048;LOC124904048;LINC00674	TSS200;TSS1500;exon1	Island
cg07089834	chr17	81265772	SLC38A10	GeneBody	S_Shelf
cg26851608	chr13	51804344	DHRS12;LOC107984561;DHRS12;LOC107984561	TSS200;TSS1500;TSS1500;exon1	Island
cg19068510	chr13	99989852			Island;N_Shore
cg06423357	chr19	55486413	NAT14	prox_enhancer	S_Shore;Island;N_Shelf
cg03466432	chr15	34338129	SLC12A6	promoter	Island
cg24930634	chr12	109999833	ANKRD13A	prox_enhancer	S_Shelf;Island
cg27521684	chr16	46909785	GPT2	other_regul_region
cg10709246	chr19	17377307	PLVAP	promoter
cg09908601	chr19	12035760	ZNF433;ZNF433-AS1	promoter;promoter	Island
cg13880779	chr20	21395699	NKX2-4	prox_enhancer	S_Shelf;N_Shore
cg19254176	chr19	45818158	RSPH6A	distal_enhancer	S_Shelf
cg17918544	chr15	23878216	PWRN4	promoter	Island
cg11623293	chr17	80885260	RPTOR	GeneBody	S_Shore
cg02113521	chr15	22980111	CYFIP1	GeneBody	Island
cg00793719	chr14	95011609
cg05512505	chr19	7903978	LOC124904630;MAP2K7	TSS1500;exon1	Island
cg10020356	chr17	8002724	GUCY2D	promoter	Island;N_Shelf
cg09584112	chr16	5034030	ALG1;NAGPA	promoter;promoter	Island
cg25598052	chr12	27022456	MED21	promoter	Island
cg03218198	chr16	538562	CAPN15	TSS1500	S_Shore;N_Shore;N_Shelf
cg14575854	chr17	39739922	GRB7;GRB7	TSS200;TSS1500
cg24627793	chr17	81512190	ACTG1	prox_enhancer	Island
cg00054248	chr17	76307717	QRICH2	promoter	Island
cg04354271	chr19	48509154	LMTK3	distal_enhancer	N_Shelf
cg09905475	chr22	29073473	KREMEN1	prox_enhancer	S_Shore;Island
cg18278265	chr20	62476382	GATA5	TSS1500	Island
cg07101841	chr17	77319445	SEPTIN9;SEPT9	promoter;promoter
cg14250737	chr14	101443344	LINC02314	GeneBody	S_Shore
cg08042055	chr16	761031	MSLN	promoter
cg02605672	chr17	82896865	TBCD	distal_enhancer	N_Shelf
cg12254611	chr19	46745936	FKRP	promoter	N_Shore
cg06756169	chr15	23039732	TUBGCP5	promoter	Island
cg11289296	chr17	76387050	SPHK1	prox_enhancer	S_Shore
cg01238264	chr14	104948400	AHNAK2	GeneBody
cg25328477	chr19	33081089	GPATCH1	promoter	Island
cg06531624	chr16	1061117			S_Shelf;Island
cg01749702	chr20	1207008	C20orf202	distal_enhancer
cg11971371	chr19	29665297	PLEKHF1	promoter	Island
cg07444779	chr14	94026330	OTUB2	promoter	Island
cg22622164	chr17	83066391			Island;N_Shore
cg19444027	chr12	56751841	HSD17B6	prox_enhancer	N_Shore
cg00736299	chr16	4680464	MIR6769A	distal_enhancer	Island;N_Shore;N_Shore;N_Shelf
cg13118906	chr17	63446931	CYB561	prox_enhancer	Island
cg22723887	chr19	2226882	MIR1227	distal_enhancer	N_Shelf;Island
cg20898347	chr17	21214626	TMEM11-DT	prox_enhancer	Island
cg08886844	chr19	8308402	CD320	promoter	Island
cg10864878	chr15	47184807	SEMA6D	prox_enhancer	Island
cg24904303	chr19	47113794	ZC3H4	promoter	S_Shelf;S_Shore;Island
cg22081355	chr19	17075662	HAUS8	promoter	Island
cg15805998	chr15	73974631	STOML1	distal_enhancer
cg02314835	chr15	51622095	DMXL2	prox_enhancer	Island
cg22742299	chr19	1313503	RPS15P9	distal_enhancer	Island;N_Shelf
cg20450689	chr18	79826147	KCNG2	distal_enhancer	Island
cg04630879	chr15	42737234	CDAN1	promoter	Island
cg00975115	chr16	30947082	FBXL19	GeneBody	Island;N_Shore;N_Shore
cg07375367	chr13	27620694	LNX2	promoter	Island
cg26599104	chr19	40426156	SERTAD1	promoter	Island
cg22950904	chr13	23637836	TNFRSF19	GeneBody
cg16521032	chr12	57193931	MIR1228	prox_enhancer
cg14630382	chr18	13824397	MC5R	GeneBody	S_Shore;N_Shore
cg17806623	chr13	33015864	KL;LOC124903151	TSS1500;exon1	Island
cg18009127	chr22	27614398			Island
cg18939928	chr19	1407469	DAZAP1	promoter	Island
cg20985486	chr12	56116577	RPL41	promoter	N_Shore
cg22719138	chr19	34404320	PDCD2L	promoter	Island
cg11267410	chr15	65068136	RASL12	promoter	Island
cg11239366	chr17	10631985	CTC-297N7.7	distal_enhancer
cg07584805	chr17	58661554	RNU1-108P	distal_enhancer	S_Shore;Island
cg17453840	chr15	82648775	CPEB1-AS1	promoter	Island
cg12847399	chr19	17539357	FAM129C;NIBAN3	distal_enhancer;distal_enhancer	Island
cg07604589	chr17	32112557	WDR45BP1	prox_enhancer
cg13626544	chr17	7242735	GABARAP	TSS1500	S_Shelf;Island
cg25249539	chr20	58228302	ANKRD60	prox_enhancer	Island
cg05599536	chr17	2687642	LOC105371490	TSS1500	N_Shelf;N_Shelf
cg15827387	chr14	73059086	RBM25-AS1	exon1	S_Shore
cg16318947	chr17	80381666	RNF213-AS1	distal_enhancer
cg01248385	chr13	112982639	MCF2L	distal_enhancer	S_Shelf;S_Shore
cg22370296	chr12	6689635	ZNF384	promoter	Island
cg02126603	chr17	81488213			S_Shelf;Island
cg22175779	chr15	57706536	POLR2M	promoter	Island
cg05094046	chr18	49460835	DYM	promoter	S_Shore
cg17827477	chr22	49091531	NHIP	distal_enhancer	Island
cg17211612	chr12	123846100	DNAH10	GeneBody
cg20066391	chr12	22701045	LINC02955	prox_enhancer
cg07697321	chr17	74925008	OTOP2	promoter	S_Shore
cg22467016	chr17	36608858	MRM1	distal_enhancer
cg18437365	chr13	112063170	SOX1	distal_enhancer	S_Shore;S_Shore;N_Shelf
cg15616257	chr21	39451754	SH3BGR	promoter
cg02881331	chr17	29929847	EFCAB5	promoter	Island
cg07187069	chr13	27830132	RNU6-73P	prox_enhancer
cg19019804	chr17	74923289	USH1G	promoter	S_Shelf;Island
cg13775005	chr14	35533235	INSM2	prox_enhancer	N_Shore
cg06647693	chr16	88523932	ZFPM1-AS1	distal_enhancer	Island
cg20595268	chr12	124417149	NCOR2	distal_enhancer	S_Shore;Island
cg02062326	chr14	75177024	TMED10	TSS1500	S_Shore
cg02604244	chr22	38398931	TPTEP2	promoter	S_Shore;Island
cg12988843	chr13	52455453	CKAP2;CKAP2-DT	promoter;promoter	Island
cg10347474	chr21	43789164	RRP1	prox_enhancer	S_Shore;N_Shore
cg23886776	chr17	82439745	CYBC1;C17orf62	distal_enhancer;distal_enhancer	S_Shelf;Island
cg05968145	chr15	96409482			Island
cg02478023	chr19	56839954	MIMT1	TSS1500	S_Shore;Island
cg12581627	chr13	61413802	PCDH20	prox_enhancer
cg27586068	chr19	3500444	DOHH;LOC105372245	GeneBody;GeneBody	Island
cg15779837	chr19	48414859	GRIN2D	GeneBody	Island;N_Shore
cg02602352	chr16	70654268	IL34	exon1
cg00324394	chr20	30377120	FRG1BP;FRG1B	prox_enhancer;prox_enhancer	Island
cg09709142	chr13	97267634	MBNL2;LOC101927385	GeneBody;GeneBody
cg02837111	chr19	7595771	CAMSAP3	promoter	N_Shore
cg26914390	chr19	48637559	DBP	prox_enhancer	S_Shore;Island
cg26897717	chr19	39200723	NCCRP1	GeneBody	S_Shelf;Island;N_Shelf
cg13369291	chr19	52336192	ZNF610	promoter	N_Shore
cg10059536	chr14	104116908	MIR203A	prox_enhancer	Island
cg03929677	chr17	82805584	TBCD	GeneBody	N_Shore;S_Shelf;N_Shelf
cg16871527	chr20	20712717	RALGAPA2	prox_enhancer	Island
cg03775416	chr19	19257966	HAPLN4	GeneBody	Island;N_Shelf
cg18174569	chr15	31482846	OTUD7A	GeneBody	N_Shore
cg14533361	chr15	59689595	BNIP2	promoter	Island
cg17934743	chr17	8190341	BORCS6	promoter	S_Shelf;Island
cg03259494	chr17	49230381	PHOSPHO1	prox_enhancer	Island
cg25344322	chr13	111920700			N_Shore
cg10681125	chr19	18205292	RAB3A	TSS1500	S_Shelf;S_Shore;N_Shelf
cg27435133	chr16	88968370	CBFA2T3	distal_enhancer	S_Shore;S_Shore
cg20480233	chr14	22981945	AJUBA	exon1	Island
cg17664485	chr13	110714912	ING1	promoter	Island
cg00218149	chr16	3144069	CASP16P	TSS1500	S_Shelf;S_Shore
cg14296123	chr19	2785258	THOP1	promoter	S_Shore;Island
cg23603076	chr14	24136070	PSME1	promoter	S_Shelf;Island
cg12795255	chr14	63642022	WDR89	promoter	Island
cg01462053	chr19	18007489	ARRDC2	prox_enhancer	Island;N_Shore;N_Shelf
cg05720454	chr21	33070205	OLIG1	promoter	Island
cg21546868	chr14	105137649			S_Shore
cg16475925	chr16	89508205	SPG7	promoter	Island
cg14598327	chr17	56597776	NOG	distal_enhancer	S_Shelf;S_Shore;Island
cg11186405	chr13	112073892	SOX1	distal_enhancer	Island
cg13332571	chr22	50485461	MIOX	prox_enhancer	S_Shelf
cg02405503	chr15	68579399	CORO2B	prox_enhancer	Island
cg07193553	chr14	101559978	DIO3OS	GeneBody	Island
cg12505146	chr17	74326249	KIF19	promoter	Island
cg27501878	chr20	63007236	BHLHE23	TSS1500	Island;N_Shore
cg09593385	chr16	357217			S_Shelf;N_Shelf
cg10215766	chr19	19501999	TSSK6	distal_enhancer	S_Shore;Island
cg25400229	chr18	11752593	GNAL	prox_enhancer	Island
cg26337669	chr15	48954561	SHC4	distal_enhancer
cg09836347	chr14	101040601	MIR376A1	promoter
cg23674344	chr17	50425802	ACSF2	prox_enhancer	Island
cg20383508	chr15	77927081	GOLGA6FP	promoter
cg05208581	chr13	51584323	WDFY2	promoter	Island
cg01382649	chr15	41971716	EHD4	prox_enhancer	N_Shore
cg00564598	chr19	10106184	PPAN;PPAN-P2RY11	promoter;promoter	Island;N_Shelf
cg15368769	chr18	79951201	SLC66A2;SLC66A2	TSS200;TSS1500	Island
cg19427325	chr17	8399161	RNF222	other_regul_region
cg10485466	chr15	90234118	CIB1	promoter	Island
cg02194300	chr16	88440280	ZNF469	distal_enhancer	S_Shelf
cg16382722	chr16	264175	FAM234A	GeneBody
cg10756125	chr14	88563215	ZC3H14	promoter	Island
cg10355108	chr19	13906006	C19orf57;BRME1;CC2D1A	promoter;promoter;promoter	Island
cg05797418	chr22	37745827	TRIOBP	prox_enhancer	Island
cg25012919	chr13	36131469	DCLK1	promoter	Island
cg06962442	chr16	68237795			Island;N_Shore
cg10671950	chr19	42220242	DEDD2;ZNF526	promoter;promoter	Island;S_Shelf
cg11996914	chr20	58839523	GNAS	promoter	N_Shore;N_Shore
cg21233879	chr17	1921308
cg20829193	chr12	56634772	BAZ2A	prox_enhancer	Island
cg09197397	chr16	84566794	COTL1	GeneBody
cg10044111	chr14	67533584	PLEKHH1	prox_enhancer	Island
cg08372947	chr17	44015002	TMEM101	promoter	S_Shore;Island
cg05633407	chr17	82697024	RAB40B	prox_enhancer	N_Shore
cg24862153	chr19	10086053	C19orf66;SHFL	promoter;promoter	Island
cg09868359	chr21	41810313	PRDM15	GeneBody	S_Shore;Island
cg03387145	chr15	99925790			N_Shore
cg03643948	chr21	42127930	UMODL1-AS1	distal_enhancer	Island
cg26108379	chr14	67241039	PALS1;LOC124903330	TSS1500;exon1	Island
cg23949612	chr12	70242879	CNOT2;PRANCR	promoter;promoter	Island
cg17937182	chr19	10468958	PDE4A	GeneBody
cg06770731	chr16	87830206	MIR6775	distal_enhancer
cg09030685	chr16	88877233	CBFA2T3	GeneBody	Island;N_Shore
cg18372896	chr14	75430673	JDP2	prox_enhancer	S_Shelf
cg18651870	chr18	72867770	NETO1	promoter	Island
cg10513253	chr16	11257279	SOCS1	prox_enhancer	S_Shore
cg21337296	chr20	1226474	RAD21L1	prox_enhancer	Island
cg03113683	chr21	33480349	TMEM50B	prox_enhancer	Island
cg24074965	chr13	112334886	LOC124903250	TSS1500	S_Shelf
cg03079761	chr19	2324127	LSM7	distal_enhancer	S_Shelf;Island
cg12031346	chr18	74539466	CNDP1	distal_enhancer
cg15536947	chr17	67475187	PITPNC1	GeneBody
cg09093388	chr15	64775182	RBPMS2	prox_enhancer	Island
cg13402195	chr18	79022766	SALL3	promoter	Island
cg25951288	chr18	79458480	NFATC1;LOC101927897	GeneBody;GeneBody	S_Shelf;Island;N_Shore;N_Shelf
cg02228675	chr17	42107706	DHX58	distal_enhancer	Island
cg18311066	chr17	7688353	WRAP53	promoter	S_Shelf;Island
cg16594066	chr16	30558405	ZNF764	promoter	S_Shelf;Island;N_Shelf
cg01154930	chr17	80101171	GAA	prox_enhancer	Island
cg26213471	chr17	7239602	PHF23	prox_enhancer	Island;N_Shelf
cg24106257	chr19	3572871	HMG20B	prox_enhancer	Island;N_Shelf
cg11794735	chr17	296613	RPH3AL	GeneBody
cg11213987	chr17	4704321	PELP1;PELP1-DT	promoter;promoter	Island
cg05050072	chr14	96241217	BDKRB2	GeneBody
cg19108952	chr15	42548684	HAUS2;LRRC57	promoter;promoter	Island
cg16307498	chr12	56105307	PA2G4	prox_enhancer	S_Shore
cg08664849	chr16	2496473	TBC1D24	GeneBody	Island;N_Shelf
cg18572214	chr14	93956846	ASB2	prox_enhancer
cg14248106	chr17	44969003	C1QL1	prox_enhancer	Island;N_Shore
cg09400392	chr16	84117069	MBTPS1;MBTPS1-DT	promoter;promoter	Island
cg26677098	chr19	39342969	SAMD4B	prox_enhancer	S_Shore;Island
cg07046399	chr14	105474483	CRIP2	TSS1500	Island;N_Shelf
cg15326491	chr17	442153	RFLNB	distal_enhancer	S_Shore;N_Shore
cg15571277	chr20	63253897	FLJ16779;NKAIN4;FLJ16779;NKAIN4	TSS200;TSS200;TSS1500;TSS1500	Island
cg16582062	chr16	2205882	MLST8	GeneBody	S_Shore
cg16201822	chr19	43466531	LYPD3	TSS1500	S_Shelf
cg16798345	chr12	33052768
cg18385233	chr15	40755513	RMDN3	promoter	S_Shore
cg19426459	chr12	132069524	EP400	GeneBody
cg26338453	chr15	82047682	MEX3B	prox_enhancer	S_Shore
cg00632861	chr13	46052350	CPB2-AS1	promoter	Island
cg18409730	chr18	37567313			S_Shore;Island
cg23897996	chr17	18971285	SLC5A10;FAM83G	GeneBody;GeneBody	N_Shore
cg23614229	chr17	50561233	CACNA1G	promoter	Island
cg18873530	chr19	48812406	BCAT2	prox_enhancer	S_Shore;Island
cg01307442	chr16	67719527	GFOD2	promoter	Island
cg09337544	chr22	38461447	LOC124905116	GeneBody	N_Shore
cg05114486	chr19	875279	MED16	GeneBody	S_Shelf;Island
cg24632582	chr15	40941503	ISCA1P4	distal_enhancer	N_Shore
cg16879222	chr17	43024727	RND2	prox_enhancer	S_Shelf;Island
cg05827058	chr17	7717054	DNAH2	prox_enhancer	Island
cg02115850	chr16	88803896	CDT1	exon1	Island
cg09991769	chr14	102776592	TRAF3	prox_enhancer	N_Shore
cg02259232	chr14	46651799	RPL10L	promoter	Island
cg26925590	chr16	89754	NPRL3	GeneBody
cg03568041	chr16	997623			Island
cg01656168	chr16	69107534	HAS3;HAS3	TSS200;TSS1500	N_Shelf;Island
cg04561389	chr13	102400118	FGF14	prox_enhancer	Island
cg08013262	chr19	7198381	INSR	distal_enhancer	S_Shore;Island
cg22216738	chr19	18610901	TMEM59L	prox_enhancer	S_Shelf;N_Shore
cg04218592	chr16	11796609	ZC3H7A	prox_enhancer	Island
cg21341785	chr12	120430589	COX6A1	distal_enhancer
cg22035498	chr12	11869564	BCL2L14	distal_enhancer
cg26777074	chr19	8321792	NDUFA7	TSS1500	Island
cg19419993	chr17	67377933	PITPNC1	prox_enhancer	Island
cg23548274	chr13	27451071	MTIF3	prox_enhancer	Island
cg26497264	chr19	11738980	ZNF823	promoter	Island
cg14110073	chr19	50568071	LRRC4B	promoter
cg16452086	chr18	79400030	NFATC1	prox_enhancer	Island
cg14519123	chr15	66252627	MEGF11	prox_enhancer	Island
cg03396005	chr18	10474527	APCDD1	distal_enhancer	S_Shelf
cg24241057	chr20	5001595	SLC23A2	promoter	Island
cg10129201	chr21	26170431	APP	prox_enhancer	Island
cg26795333	chr15	66936384	SMASR	GeneBody
cg18130044	chr20	21701724	LINC01726	prox_enhancer	N_Shore;N_Shelf
cg09994356	chr20	44247139	GDAP1L1	promoter
cg22630433	chr19	45079324	GEMIN7	promoter	S_Shelf;Island
cg10445447	chr15	35298794	RBM17P4	promoter
cg16778289	chr16	4476867	HMOX2	prox_enhancer	S_Shelf;Island
cg16597391	chr14	101705778	LINC02320	GeneBody	Island
cg24386596	chr20	58389025	VAPB	promoter	Island
cg11222696	chr17	82292884	LINC01970	promoter	Island
cg04172640	chr17	81381866	LINC03048	prox_enhancer
cg15609462	chr15	98103172
cg06306927	chr17	42194261	GHDC	promoter
cg08060902	chr19	12485127	ZNF709	TSS1500	S_Shore
cg22199294	chr12	31590515	DENND5B	promoter	Island
cg07847925	chr17	82037752	DCXR;DCXR-DT	promoter;promoter	Island
cg17125121	chr17	4366831	UBE2G1	promoter	Island
cg15797843	chr17	42609330	TUBG1;RETREG3	TSS1500;exon1	Island
cg02143404	chr16	85574045	GSE1	GeneBody
cg02423105	chr20	60011764	CDH26	distal_enhancer
cg19910022	chr15	64467574	ZNF609	GeneBody
cg22917237	chr19	18522591	ELL	prox_enhancer	Island
cg04706904	chr22	43015592	PACSIN2	prox_enhancer	S_Shore
cg00443673	chr17	40140263	CASC3	prox_enhancer	Island
cg21315798	chr22	49960946	PIM3	prox_enhancer	Island
cg19255333	chr17	17554431	PEMT	distal_enhancer
cg04522694	chr19	7534056	PNPLA6	promoter	Island
cg16471481	chr17	40782166	KRT27	exon1	S_Shelf
cg12978040	chr19	55257159	PPP6R1	prox_enhancer	N_Shore
cg01147352	chr16	86733693	LINC02188	distal_enhancer
cg03460622	chr16	2088614	TSC2	GeneBody	S_Shelf;N_Shore
cg02376269	chr15	43106148	UBR1	promoter
cg05324407	chr16	86954222
cg10543624	chr22	46214805	CDPF1	other_regul_region	Island
cg26635474	chr16	1656709	HN1L;JPT2	distal_enhancer;distal_enhancer	S_Shore;Island
cg15314170	chr20	1895485	SIRPA	promoter	Island
cg22977254	chr12	6914351	ENO2	promoter	Island
cg06521472	chr16	88923824	LOC105371409	TSS1500	N_Shelf
cg17165990	chr19	19545969	CILP2	other_regul_region	Island
cg06602594	chr15	84716563	SEC11A	TSS1500	Island
cg19085037	chr12	114668231	Y_RNA	distal_enhancer	S_Shelf;S_Shore;N_Shelf
cg24094200	chr12	124344672	MIR6880	distal_enhancer	Island;N_Shore
cg04317492	chr15	41585608	TYRO3	distal_enhancer	Island
cg14796318	chr17	35871567	LOC105371745;CCL5	GeneBody;GeneBody
cg21639236	chr22	46268254	TTC38	promoter	S_Shore
cg01849156	chr20	33401483	CDK5RAP1	promoter	Island
cg06456071	chr17	7294748	YBX2	promoter	Island;N_Shore
cg03849685	chr15	64381599	KIAA0101;PCLAF;CTD-2116N17.1	promoter;promoter;promoter
cg10450921	chr16	1420886	UQCC4	promoter	Island
cg04180125	chr19	3557668	MFSD12	promoter	Island
cg27514703	chr19	49877257	TBC1D17;AKT1S1;AKT1S1	TSS1500;TSS1500;exon1	S_Shelf;Island
cg07769957	chr19	45940399	NANOS2	promoter	Island
cg23623270	chr17	44325594	SLC25A39;LOC124904009	TSS1500;exon1	Island
cg09965297	chr16	89816516	FANCA	promoter	Island
cg16438291	chr17	2041860	OVCA2	promoter	Island
cg23510258	chr17	82882945	TBCD	distal_enhancer
cg04354879	chr17	44557587	FZD2	exon1	Island
cg09961571	chr19	38931231	SARS2;MRPS12	TSS1500;exon1	S_Shore
cg03181117	chr17	1639894	SCARF1	distal_enhancer	N_Shelf
cg21070740	chr12	49741132	TMBIM6	TSS1500	N_Shore
cg06917634	chr15	78540462	PSMA4	promoter	Island
cg10880834	chr17	57850177	MRPS23	promoter	Island
cg16082606	chr14	105020311	CDCA4	GeneBody	Island
cg27461800	chr12	389188	CCDC77;CCDC77;KDM5A	TSS200;TSS1500;exon1	Island
cg19968840	chr15	45117121	DUOXA2	distal_enhancer	S_Shelf;S_Shelf;Island
cg07309904	chr17	80101180	GAA	prox_enhancer	Island
cg15990629	chr12	24901939	BCAT1	prox_enhancer	N_Shore
cg07221298	chr16	1120843
cg10426502	chr17	74199903	RPL38	distal_enhancer	N_Shelf
cg04906242	chr16	75116982	LDHD	TSS1500	S_Shelf
cg27272547	chr19	13236523	RPL12P42	other_regul_region
cg27334900	chr16	56643423	MT1DP	promoter	Island
cg18530645	chr19	12648342	MAN2B1	GeneBody	Island;S_Shore
cg08251598	chr19	33777428	KCTD15	other_regul_region	N_Shore
cg01721429	chr16	46973575	DNAJA2	promoter	Island
cg07713135	chr13	98441502	FARP1-AS1	distal_enhancer
cg20098848	chr12	64543028	RASSF3	GeneBody
cg02768352	chr17	18120381	MYO15A	exon1	Island
cg15219689	chr22	49848844	Metazoa_SRP	distal_enhancer	Island
cg02997585	chr16	78996967	WWOX	GeneBody
cg06645286	chr20	1184562	TMEM74B	promoter	S_Shelf;Island
cg01516076	chr20	62006603	RPL17P48	distal_enhancer	Island
cg13871400	chr18	63949258	HMSD	promoter
cg20552412	chr17	3658318	CTNS-AS1	promoter
cg16466314	chr16	1964941	RPS2;SNHG9	promoter;promoter	Island;N_Shelf
cg17099445	chr17	79082009	ENGASE	distal_enhancer
cg20933293	chr17	58352339	SUPT4H1	promoter	Island
cg18558647	chr15	92655265	FAM174B	promoter	Island
cg17851126	chr19	10393047	MIR1181	other_regul_region	N_Shelf
cg04714232	chr20	63087702			S_Shore;Island
cg24011501	chr17	76932781	RP11-87G24.6	distal_enhancer	Island
cg10837625	chr15	45136614	DUOX1	distal_enhancer	S_Shore
cg26667205	chr20	58228722	ANKRD60	promoter	Island
cg25361117	chr19	11639912			Island
cg22473620	chr19	45876671	IRF2BP1	distal_enhancer
cg02264195	chr16	3674380	LOC124903630;LOC124903630	TSS200;TSS1500	Island
cg20636580	chr17	28855119	ERAL1;FAM222B	promoter;promoter	Island
cg00346244	chr16	87434620	ZCCHC14	GeneBody
cg07128174	chr21	36134901	CBR3;CBR3-AS1	promoter;promoter	Island
cg24128045	chr19	53671352	MIR1323	TSS1500
cg08215318	chr16	85982781	LOC124903741	GeneBody
cg20370505	chr13	110706175	CARS2	promoter	Island
cg22452122	chr19	4531778	PLIN5	distal_enhancer	Island;N_Shelf
cg08393070	chr16	165792	HBM;HBM	TSS200;TSS1500	Island
cg20159152	chr17	6651314	MED31	prox_enhancer	N_Shore;N_Shelf
cg10631289	chr15	38714416	LINC02694	distal_enhancer
cg19171792	chr12	3318297	LOC100128253;LINC02827	GeneBody;GeneBody
cg21089065	chr18	79495783	NFATC1	GeneBody	Island;S_Shore
cg26546504	chr18	56651259	WDR7;TXNL1	promoter;promoter	Island
cg27018587	chr19	5680922	HSD11B1L	promoter	Island
cg05252161	chr14	105489862	TEDC1;C14orf80	promoter;promoter	S_Shore;Island
cg26444623	chr18	50266551	CFAP53	promoter	Island;N_Shore
cg02030908	chr17	40093339	NR1D1	distal_enhancer	Island;S_Shelf
cg17859634	chr12	124314269	FAM101A;RFLNA	other_regul_region;other_regul_region	Island
cg04519918	chr16	57244895	ARL2BP	TSS1500	Island
cg17621054	chr12	79691200	PAWR	promoter	Island
cg16636182	chr19	5112699	KDM4B	GeneBody	S_Shore
cg23031815	chr19	14495810	GIPC1	GeneBody	N_Shore
cg14841828	chr14	99262751	BCL11B	GeneBody
cg05151461	chr22	35551717	RASD2	distal_enhancer	Island
cg04787325	chr16	19167929	SYT17	prox_enhancer	Island
cg23205878	chr15	58771179	MINDY2-DT	promoter	Island
cg27134659	chr14	94174316	PPP4R4;PPP4R4	TSS200;TSS1500	Island
cg20786061	chr20	49812701	SLC9A8	promoter	Island
cg03808708	chr17	22513391	MTND6P35	other_regul_region
cg13997647	chr14	95157504	DICER1;DICER1-AS1	promoter;promoter	Island
cg06897661	chr16	50288163	ADCY7	prox_enhancer
cg08838784	chr17	16653833	ZNF624	promoter	Island
cg18940588	chr22	26657500	MIAT	promoter	Island
cg03965340	chr16	2776983	ELOB;TCEB2	promoter;promoter	Island
cg10533351	chr20	20017078	NAA20	prox_enhancer	Island
cg06682197	chr13	87672624	SLITRK5	promoter	Island;N_Shore
cg15391389	chr14	24268399	RABGGTA	GeneBody	N_Shelf
cg16120422	chr12	113153119	CFAP73;CCDC42B	distal_enhancer;distal_enhancer	Island;N_Shore
cg02650317	chr20	63177536	MIR124-3	prox_enhancer	Island
cg02996471	chr19	3178514	S1PR4	promoter	N_Shore
cg22958188	chr13	111586451	RP11-65D24.2	other_regul_region	Island
cg05925971	chr19	35995064	SDHAF1	promoter	S_Shore;Island
cg09972364	chr22	19714348	SEPTIN5;SEPT5	promoter;promoter	Island;N_Shelf
cg06755612	chr14	45134575	FKBP3	promoter	Island;N_Shore
cg21766141	chr12	24404742	SOX5	distal_enhancer
cg09068169	chr17	1048831	ABR	GeneBody	Island
cg17477442	chr17	29004582	SEZ6	prox_enhancer	N_Shore
cg27271486	chr16	56193778	CTD-2050B12.2	prox_enhancer	S_Shore
cg07666734	chr16	74296650	PSMD7;PSMD7-DT	promoter;promoter	Island
cg16563470	chr17	41967829	CNP	exon1	S_Shore;Island;N_Shore
cg23088184	chr19	40609672	LTBP4	distal_enhancer	S_Shelf;Island;N_Shelf
cg01945625	chr16	1387844	UNKL	distal_enhancer	S_Shelf;N_Shelf
cg10854819	chr15	31223649	LINC03034	distal_enhancer
cg27495617	chr16	89093633	ACSF3	TSS1500	Island
cg04864152	chr17	19344589	MIR1180	promoter	Island
cg17342064	chr17	8110139	ALOXE3	distal_enhancer	S_Shore;Island
cg15255390	chr17	48554792	HOXB3	prox_enhancer	S_Shelf;S_Shelf;Island
cg09387152	chr14	75222363	RNU4ATAC14P	distal_enhancer
cg15842208	chr17	1150553	LOC105371480	exon1
cg09532261	chr17	35587483	AP2B1	promoter
cg19866673	chr12	131753244	SFSWAP	GeneBody
cg07344528	chr15	75758511	LOC101929408;LOC101929408	TSS200;TSS1500
cg08293531	chr15	101060975	LRRK1;LOC105371026	GeneBody;GeneBody
cg24660635	chr15	28192002	OCA2	distal_enhancer
cg23934533	chr13	28820638	MTUS2	prox_enhancer	Island
cg06545033	chr16	87697937	JPH3	GeneBody
cg19477926	chr17	2330200	SNORD91B	TSS1500
cg21757872	chr12	107580676	BTBD11;ABTB3	promoter;promoter	N_Shore
cg11809123	chr19	1584871	MBD3	GeneBody	Island
cg00356811	chr19	4639227	TNFAIP8L1	promoter	S_Shelf;Island
cg18330637	chr20	18567405	SMIM26	promoter	Island
cg05174899	chr17	36601740	MRM1	exon1	Island
cg24822053	chr19	18868588	GDF1;CERS1	GeneBody;GeneBody	S_Shore;Island
cg04849856	chr17	75405400	GRB2	promoter	Island
cg18131530	chr22	49918585	ALG12;CRELD2	promoter;promoter	Island
cg22868282	chr12	46831171	SLC38A4	distal_enhancer	Island
cg14067014	chr14	90331881	NRDE2	exon1	Island
cg04904276	chr16	11741706	TXNDC11-AS1	TSS1500	N_Shore
cg06215859	chr16	88919301	CBFA2T3	GeneBody	S_Shelf
cg19928955	chr13	33610795	STARD13;LOC102723406	GeneBody;GeneBody
cg02025083	chr17	57986934	LOC101929185;VEZF1	TSS1500;exon1	N_Shore
cg22165360	chr15	64095940	SNX1	promoter	Island;S_Shore
cg23167307	chr17	38824895	MIR4727	TSS1500	N_Shore
cg18247042	chr14	60649788	SIX1	TSS1500	Island
cg21056992	chr19	17281605	ANKLE1	promoter	Island
cg19736654	chr19	6746210	TRIP10	GeneBody	Island
cg11957331	chr19	42324004	MEGF8	prox_enhancer	Island;N_Shore
cg02678462	chr19	5154724	PTPRS-AS1	distal_enhancer	S_Shelf
cg23502203	chr12	113112165	RASAL1	distal_enhancer	Island
cg03509039	chr16	1460889	CLCN7	GeneBody	S_Shelf;Island;N_Shelf
cg06222220	chr16	67226993	FBXL9P;LRRC29;TMEM208	promoter;promoter;promoter	Island
cg01012280	chr19	52601145			N_Shore
cg17174180	chr15	82985949	RAMAC;HOMER2	TSS1500;exon1	Island
cg09815911	chr16	29790503	KIF22	promoter	Island
cg10190104	chr16	72008451	DHODH	TSS1500	Island
cg14544983	chr19	46745683	FKRP	prox_enhancer	N_Shore
cg10491262	chr20	63496303	EEF1A2	distal_enhancer	S_Shore;Island;N_Shelf
cg27312798	chr14	104746763	ADSS1;ADSSL1	prox_enhancer;prox_enhancer
cg04781839	chr16	1324936	UBE2I	GeneBody
cg19971939	chr17	75914955	FBF1	GeneBody	N_Shelf
cg14641315	chr13	48303595	RB1;RB1;RB1-DT	TSS200;TSS1500;exon1	Island
cg26383870	chr18	46174083	C18orf25;ARK2N	promoter;promoter	Island
cg15909801	chr22	45671706	ATXN10	promoter	Island
cg20629788	chr17	56978022	SCPEP1	promoter
cg14198223	chr19	36379130	ZFP14	promoter	Island
cg07822775	chr15	101408452	PCSK6	GeneBody
cg05094548	chr17	6831746	TEKT1	promoter
cg09133953	chr17	39668215	PNMT	prox_enhancer	Island
cg27579359	chr16	55702407	SLC6A2	GeneBody
cg05071195	chr16	89344824	ANKRD11;LOC128462377	GeneBody;GeneBody	S_Shelf
cg25923056	chr19	40800550	RAB4B-EGLN2;EGLN2	GeneBody;GeneBody	S_Shore;N_Shore
cg10774018	chr14	67600381	PIGH	promoter	Island
cg03967346	chr17	39200020	RPL19	prox_enhancer	S_Shelf;N_Shore
cg22813430	chr12	52232643	KRT7	prox_enhancer	N_Shore
cg16445596	chr16	90008796	DBNDD1	prox_enhancer
cg19382697	chr19	2643854	GNG7	GeneBody	S_Shore
cg07199183	chr15	100338994	ADAMTS17	distal_enhancer	N_Shore
cg12491688	chr15	44288633	CASC4;GOLM2	promoter;promoter	Island
cg21304062	chr17	80102017	GAA	prox_enhancer	S_Shore;N_Shelf
cg08798492	chr16	3020268	TNFRSF12A	promoter	S_Shore;Island;N_Shelf
cg09099572	chr16	67237069	FHOD1	GeneBody	Island
cg16707895	chr19	13283302	RPL12P42	distal_enhancer	N_Shelf
cg23159236	chr20	58888947	GNAS	promoter	Island
cg26490649	chr20	325402	SOX12	promoter	Island
cg19686301	chr19	45584900	OPA3	promoter	Island
cg26378453	chr18	8706262	SOGA2;MTCL1	prox_enhancer;prox_enhancer	Island
cg19137662	chr20	2652716	MIR1292;MIR1292;SNORD110;LOC105372505	TSS200;TSS1500;TSS1500;TSS1500	Island
cg01197864	chr18	8789570	MTCL1	exon1	S_Shelf
cg10805229	chr14	35122634	KIAA0391;PRORP	promoter;promoter	Island
cg24780793	chr19	54191319	TSEN34	exon1	Island
cg16552945	chr16	280732	ARHGDIG	promoter	Island;N_Shore;N_Shelf
cg07483119	chr15	62060611	VPS13C;VPS13C-DT	promoter;promoter	Island
cg08876518	chr16	81494624	CMIP	prox_enhancer
cg16407953	chr12	50400917	LARP4	promoter	Island
cg26799656	chr16	88392261	ZNF469	distal_enhancer	N_Shore
cg06867065	chr19	51367979	CLDND2	GeneBody	Island
cg05872073	chr18	80247766	PARD6G	promoter	Island
cg26606256	chr17	45897438	MAPT-IT1	exon1	Island
cg03744724	chr19	48993487	GYS1;RUVBL2	promoter;promoter	Island
cg19961809	chr22	50073357	MLC1	other_regul_region	N_Shelf
cg08835342	chr19	42306938	PRR19;PRR19;PRR19	TSS200;TSS1500;exon1	Island
cg25493992	chr19	8438916	MARCHF2	GeneBody
cg12852872	chr17	80372691	RNF213;RNF213-AS1	GeneBody;GeneBody
cg06511389	chr17	44015035	TMEM101	promoter	S_Shore;Island
cg19721115	chr12	70365885	KCNMB4	prox_enhancer	Island
cg02136628	chr17	43399088	ARL4D	promoter	Island;N_Shore
cg23226397	chr17	1754186	SERPINF1	distal_enhancer	Island
cg05990008	chr16	83965463	NECAB2	distal_enhancer	Island;N_Shelf
cg17970299	chr12	54379020	ZNF385A	distal_enhancer	Island
cg23929674	chr14	93789147	PRIMA1	prox_enhancer	Island
cg06060673	chr22	38872825	CBX6	TSS1500	Island
cg22023784	chr20	56358770	FAM210B	promoter	N_Shore
cg11668079	chr18	3262035	MYL12B	promoter	Island
cg20272287	chr17	19344592	MIR1180	promoter	Island
cg25518968	chr17	50767648	ANKRD40CL;LINC00483	promoter;promoter
cg26140512	chr15	93235683	LOC105370982	GeneBody
cg09841758	chr17	74873112	FDXR	prox_enhancer	Island
cg01219129	chr19	56315410	ZSCAN5A-AS1	promoter	Island
cg27270832	chr18	46943107	KATNAL2	GeneBody	N_Shelf
cg27619149	chr12	93569744	SOCS2	promoter	N_Shore
cg01402698	chr19	49869884	PNKP	distal_enhancer	S_Shelf;Island;N_Shelf
cg16862791	chr20	43513956	L3MBTL1	TSS1500	Island;N_Shore
cg17345366	chr14	75661660	TTLL5	prox_enhancer	S_Shore
cg16086185	chr12	132747827	ANKLE2	GeneBody
cg01682070	chr16	29985453	TAOK2	distal_enhancer	N_Shore;N_Shelf
cg12520963	chr20	38730993	SLC32A1	distal_enhancer	Island;S_Shelf
cg13836638	chr22	42283798	TCF20	prox_enhancer	Island
cg22430972	chr13	20566637	IFT88;LOC105370103	TSS1500;exon1	N_Shore
cg21512124	chr14	70189088	SLC8A3	promoter	S_Shore;Island
cg13696940	chr22	29315952	RASL10A	prox_enhancer	Island
cg01205021	chr16	84145422	DNAAF1;HSDL1;DNAAF1	TSS1500;TSS1500;exon1	Island
cg26171469	chr19	50803817	C19orf48P;C19orf48	prox_enhancer;prox_enhancer	N_Shore
cg02245004	chr15	76342546	LOC124903532	exon1	Island;N_Shelf
cg01176433	chr15	69462375	DRAIC;RP11-279F6.1	prox_enhancer;prox_enhancer
cg02433266	chr22	20239292	MIR1286	distal_enhancer	N_Shelf
cg25174840	chr17	78782628	CYTH1	TSS1500	Island
cg17467550	chr15	40694504	RAD51	TSS1500	N_Shore
cg10015802	chr19	3492442	DOHH	distal_enhancer	Island
cg08115069	chr19	55354961	COX6B2	TSS1500	S_Shore;Island
cg12196784	chr17	28726850	TLCD1;TLCD1	TSS1500;exon1	Island;N_Shore
cg01370014	chr13	39602979	LHFPL6	prox_enhancer	Island
cg05023114	chr19	57664937	TPRG1LP1	prox_enhancer	S_Shore
cg01030275	chr20	56359307	FAM210B	GeneBody	Island
cg09591867	chr17	81124758	MIR657	prox_enhancer	S_Shore
cg05444620	chr22	17084785	IL17RA	promoter	S_Shore;Island
cg09530368	chr19	40226206	CNTD2;CCNP	prox_enhancer;prox_enhancer	S_Shelf;S_Shore;Island
cg24139931	chr18	76379437	ZNF516	GeneBody	Island
cg24262066	chr21	26844741	ADAMTS1	prox_enhancer	Island;N_Shore
cg27199384	chr16	7304040	RBFOX1	promoter	N_Shore
cg25459000	chr22	39381737	SYNGR1	GeneBody	Island
cg08747717	chr16	50152864	PAPD5;TENT4B	promoter;promoter	Island
cg14372753	chr22	17581410	SLC25A18;LOC101929372	GeneBody;GeneBody	Island
cg23502473	chr18	35288033	ZSCAN30	GeneBody	N_Shelf
cg07207286	chr22	38202873	MAFF	promoter	Island
cg20291925	chr14	60657255	SIX1	prox_enhancer	Island
cg19499754	chr20	56344099	FAM210B	promoter	Island
cg11428482	chr22	45009452	PHF21B	prox_enhancer	Island
cg21095982	chr14	77266259	MIR1260A	exon1
cg12232778	chr20	57749008	PMEPA1	distal_enhancer
cg07905049	chr19	11155658	SPC24	exon1	Island
cg24880124	chr17	82292949	LINC01970	promoter	Island
cg06726602	chr19	35869494	APLP1	promoter	S_Shore;Island
cg19188881	chr17	42760950	RAMP2-AS1	promoter	Island
cg23899628	chr15	45114308	DUOXA2;DUOX2	promoter;promoter	S_Shelf;S_Shore;Island;N_Shelf
cg01096752	chr19	48965197	FTL	promoter	Island
cg09601704	chr17	8124109	HES7	promoter	S_Shelf;S_Shore;N_Shore;N_Shelf
cg04478428	chr20	62952720	SLC17A9	promoter	Island
cg14195198	chr19	17212147	USE1	other_regul_region	Island;N_Shelf
cg24985331	chr17	40054658	MED24	prox_enhancer	Island
cg23137483	chr22	41286337	RANGAP1	promoter	Island
cg00880290	chr19	14440187	PKN1	promoter
cg18376335	chr19	40348616	PLD3;C19orf47	promoter;promoter	Island
cg18183042	chr17	82775162	TBCD	GeneBody
cg18796458	chr19	2308424	LINGO3	TSS1500	Island
cg07702830	chr15	40953399	CHAC1	promoter	Island
cg01434608	chr16	66604024	CMTM3	promoter	N_Shore
cg17875760	chr17	1899067	RPA1	GeneBody	S_Shelf
cg22092652	chr19	56314817	ZSCAN5A	promoter	Island
cg20488857	chr17	3472307	SPATA22	prox_enhancer	S_Shore
cg14389183	chr18	50281951	MBD1	prox_enhancer	Island
cg06912515	chr22	21014314	TUBA3FP	promoter	Island
cg09987011	chr20	46307401	CDH22	prox_enhancer	Island
cg02699898	chr13	112770624	ATP11A	GeneBody	Island
cg07599144	chr16	30948109	ORAI3	TSS1500	S_Shore;Island;N_Shore
cg14723331	chr19	57435475	ZNF749	exon1	Island
cg04794369	chr16	32117028			S_Shore
cg24684468	chr20	462672	TBC1D20	promoter	Island
cg16968672	chr14	23057365	LOC105370705	TSS1500	Island
cg00749852	chr17	49764215	FAM117A	promoter	S_Shore
cg01168283	chr16	86509183	FENDRR	prox_enhancer	S_Shelf;Island;N_Shelf
cg10341935	chr17	59619436	CLTC	prox_enhancer	Island
cg19911446	chr20	25696927	ZNF337	promoter	Island
cg20683809	chr19	41095987	CYP2A13	promoter
cg13379408	chr18	11909053	MPPE1	TSS1500	Island
cg06985578	chr22	20979417	AIFM3	GeneBody	Island;N_Shelf
cg01495663	chr14	21477126	TOX4;RAB2B	promoter;promoter	Island
cg06905726	chr19	18099207	IL12RB1	prox_enhancer	S_Shore;Island
cg11781986	chr14	24339581	RIPK3	prox_enhancer	Island
cg11989942	chr17	82109270	FASN	distal_enhancer
cg21782977	chr18	9136605	ANKRD12;NDUFV2-AS1	promoter;promoter	Island
cg10641258	chr21	42064170	UMODL1	prox_enhancer
cg05058069	chr16	88058369	BANP	GeneBody
cg06685464	chr22	20436550	SCARF2	prox_enhancer	Island
cg02895639	chr22	48575181	TAFA5	prox_enhancer	Island
cg22013210	chr13	33818026	RFC3	promoter	Island
cg21937867	chr17	76539980	PRCD	promoter	S_Shore
cg01996497	chr19	11293916	TSPAN16	distal_enhancer	Island
cg15725639	chr19	47353667	DHX34	exon1	S_Shelf
cg04988487	chr15	57319439	LINC01413	prox_enhancer
cg07027457	chr16	88959114	CBFA2T3	distal_enhancer
cg08115732	chr17	78175713	SYNGR2	distal_enhancer
cg03571073	chr13	112810018	ATP11A	GeneBody	Island
cg00895174	chr16	14635576	BFAR	distal_enhancer	S_Shelf
cg03277137	chr13	112859339	MCF2L	distal_enhancer
cg24128590	chr14	73718571	PNMA1	distal_enhancer	N_Shore
cg20034983	chr14	73058381	RBM25	promoter	Island
cg16221841	chr14	76812784	ANGEL1	promoter	Island
cg07428439	chr17	7915519	AC025335.1;RNF227	prox_enhancer;prox_enhancer	N_Shore
cg06391483	chr13	110651351	NAXD-AS1	distal_enhancer	S_Shelf
cg21407906	chr20	62796573	MRGBP	promoter	S_Shore;Island;N_Shore
cg16503601	chr16	71895176	IST1	prox_enhancer	Island
cg18802838	chr19	33797004	KCTD15	promoter	Island
cg07970752	chr16	767463	MSLN	GeneBody	Island
cg08043656	chr13	51845247	TMEM272	promoter
cg11779900	chr17	82561846	FOXK2	GeneBody
cg03421485	chr15	40929348	DLL4	promoter	Island
cg24938632	chr17	48752763	LOC105371812;LOC105371812	TSS200;TSS1500	S_Shelf;N_Shore
cg02808257	chr20	45408420	LOC107985404;DBNDD2	TSS1500;exon1	S_Shore
cg00940313	chr17	2050529	MIR212	promoter	Island
cg11149768	chr20	4148714	SMOX	promoter	Island
cg08965100	chr16	1148588			Island;N_Shore;N_Shelf
cg05677249	chr15	76865700	SCAPER	distal_enhancer
cg06610548	chr17	77037151	Metazoa_SRP	distal_enhancer
cg26782218	chr16	1434812	CCDC154	GeneBody	S_Shelf;S_Shore;N_Shelf
cg15347004	chr20	38962264	DHX35;DHX35-DT	promoter;promoter	Island
cg16791721	chr17	410200	LIAT1	promoter	Island;N_Shelf
cg00767116	chr13	110688062	CARS2	other_regul_region
cg26617938	chr19	15914812	CYP4F11	GeneBody	S_Shelf
cg20495645	chr22	45009743	PHF21B	promoter	Island
cg11437784	chr13	112056509	SOX1-OT	prox_enhancer	S_Shelf;Island
cg09904774	chr17	3636460	CTNS;SHPK	promoter;promoter	Island
cg25098497	chr12	13101469	GSG1	distal_enhancer	Island
cg18193726	chr12	130807585	STX2	GeneBody
cg08827429	chr16	1435969	CCDC154	GeneBody	S_Shelf;N_Shore
cg04614655	chr19	38899781	SIRT2;NFKBIB	promoter;promoter	Island
cg12627273	chr17	42761058	RAMP2-AS1	promoter	Island
cg06671298	chr17	81459133	BAHCC1	GeneBody	Island;N_Shore
cg16994510	chr18	79714974	CTDP1	GeneBody	S_Shore;Island
cg07975472	chr19	1503611	PLK5	distal_enhancer	S_Shore;Island;N_Shelf
cg23705119	chr12	6689640	ZNF384	promoter	Island
cg03239935	chr19	18610930	TMEM59L	prox_enhancer	S_Shelf;N_Shore
cg02026204	chr22	30267018	OSM	promoter
cg27321876	chr19	37594805	ZNF540;ZNF571	promoter;promoter	Island
cg08641024	chr16	47013777			N_Shore
cg14182682	chr14	57390871	NAA30	GeneBody	Island
cg26619043	chr17	68291351	ARSG	promoter	Island
cg21146184	chr22	45866556	LOC105373071;LOC105373071	TSS200;TSS1500	Island
cg25516022	chr17	14345622	HS3ST3B1	GeneBody	S_Shore
cg26948288	chr16	89873213	TCF25	prox_enhancer	Island
cg24027937	chr19	709809	PALM	prox_enhancer	S_Shore;Island;N_Shore
cg16925697	chr17	56977897	SCPEP1	prox_enhancer
cg11640008	chr19	42410390	LIPE-AS1	distal_enhancer	Island
cg05384282	chr14	22886164	REM2	distal_enhancer	N_Shore
cg19038804	chr17	41712107	GAST	prox_enhancer
cg18446069	chr13	110991932	LINC00431	distal_enhancer	S_Shore
cg18575770	chr12	114683502	TBX3	promoter	Island;N_Shelf
cg16330146	chr14	101956018	RP11-1017G21.6	distal_enhancer	Island
cg26289436	chr19	49338260	SLC6A16;CD37	GeneBody;GeneBody	Island;N_Shore;N_Shore
cg11122493	chr17	76710469	MXRA7	prox_enhancer	Island
cg11583751	chr17	45105831	MIR6784	distal_enhancer
cg23407809	chr17	1733774	WDR81	GeneBody	Island
cg20038794	chr12	22544710	C2CD5;C2CD5-AS1	promoter;promoter	Island
cg06741336	chr14	101230157			Island
cg09484870	chr16	28904455	ATP2A1;RABEP2	GeneBody;GeneBody	S_Shelf
cg16535717	chr14	97218821			Island
cg01810471	chr13	113432679	ADPRHL1	distal_enhancer	S_Shore
cg05380008	chr22	42070861	NAGA	promoter	Island;N_Shelf
cg14140647	chr18	2848067	EMILIN2	GeneBody	Island
cg00815931	chr17	80544773	RPTOR	promoter	N_Shore
cg10533161	chr13	98522058	STK24	promoter
cg05541311	chr16	87276080	LOC101928682	GeneBody
cg06079428	chr20	44651821	ADA	promoter	Island
cg23352492	chr17	82865521	ZNF750	distal_enhancer
cg07665510	chr17	57874702	CUEDC1	distal_enhancer
cg18979559	chr17	20376840	UPF3AP2	prox_enhancer
cg17745562	chr17	3636434	CTNS;SHPK	promoter;promoter	Island
cg19993316	chr15	69160123	GLCE	prox_enhancer	Island
cg25481635	chr18	74292078	CYB5A	promoter	Island
cg25308885	chr19	33227023	SLC7A10	prox_enhancer	S_Shore;Island
cg22411400	chr20	35147429	EDEM2	promoter	Island
cg19550904	chr14	103102790	EXOC3L4	GeneBody	Island
cg02760164	chr15	42079769	PLA2G4D	GeneBody	S_Shore
cg15547669	chr20	2800476	CPXM1	prox_enhancer	Island
cg17520314	chr17	81637181	NPLOC4;TSPAN10	promoter;promoter	Island
cg06916931	chr13	48532617	RCBTB2;LOC124903174	GeneBody;GeneBody	Island
cg04948483	chr15	40358054	DISP2	promoter	Island
cg23023126	chr19	308808	MIER2	GeneBody	S_Shelf;Island;N_Shore;N_Shelf
cg02007638	chr19	2785674	THOP1	exon1	S_Shelf;Island
cg15696376	chr19	1605679	UQCR11	promoter	Island
cg04591032	chr17	48750096			S_Shelf;Island
cg16655383	chr13	51453230	INTS6	promoter	Island
cg10906810	chr13	114072222	RASA3-IT1	distal_enhancer	S_Shore;N_Shore;N_Shelf
cg16638425	chr16	2896804	FLYWCH2	GeneBody	S_Shelf
cg09451235	chr16	67399555	TPPP3	distal_enhancer	Island
cg03310838	chr16	88478634	ZFPM1	GeneBody
cg14257814	chr17	32143234	LOC105371730;LOC105371730;RHOT1	TSS200;TSS1500;exon1	S_Shore
cg01024444	chr19	51719193	HAS1	GeneBody	Island
cg08017189	chr16	85646642	RN7SL381P	distal_enhancer	S_Shelf;N_Shelf
cg01383268	chr17	73092729	SLC39A11	promoter
cg24717696	chr13	72728001	MZT1;BORA	TSS1500;exon1	Island
cg20549079	chr13	110678087	CARS2	distal_enhancer	N_Shore
cg03461559	chr17	7415601	NLGN2	GeneBody	N_Shore
cg00635674	chr15	72198107	GRAMD2A	TSS1500	S_Shore
cg06913337	chr16	88523996	ZFPM1-AS1	distal_enhancer	Island
cg09936037	chr16	2778103	ELOB	TSS1500	S_Shore
cg25121810	chr14	103333829	EIF5;EIF5-DT	TSS1500;exon1	Island
cg26621607	chr12	132603652	LRCOL1	distal_enhancer	S_Shelf;S_Shore;Island
cg20009461	chr17	82602758	FOXK2	GeneBody	S_Shelf;S_Shore
cg14179433	chr15	65517282	DPP8	promoter	N_Shore
cg12604982	chr17	1491185	MYO1C	prox_enhancer	Island;S_Shelf
cg17081801	chr17	59619348	CLTC	prox_enhancer	Island
cg02651400	chr20	25624459	ZNF337-AS1	prox_enhancer	Island
cg03401480	chr20	58512123	APCDD1L-DT	distal_enhancer	N_Shelf
cg21726327	chr17	156227	SCGB1C2	distal_enhancer
cg24908234	chr17	44325033	SLC25A39	promoter	Island
cg11775837	chr14	25050405	STXBP6	prox_enhancer	Island
cg22985122	chr17	75570397	MYO15B	distal_enhancer	N_Shelf
cg05888362	chr17	20110574	KCTD9P1	other_regul_region
cg01949614	chr16	1309396	UBE2I;UBE2I	TSS1500;exon1	Island
cg25948690	chr12	4445430	FGF6	prox_enhancer	Island
cg01205832	chr16	88337740	ZNF469	GeneBody
cg05412210	chr15	90237532	CIB1;GDPGP1	GeneBody;GeneBody	S_Shelf
cg12266151	chr20	34704088	TP53INP2	prox_enhancer	Island
cg00503587	chr20	18137797	KAT14;CSRP2BP;PET117	promoter;promoter;promoter	Island
cg25678929	chr17	1710287	TLCD2	exon1	Island
cg07895132	chr17	35498153	TAF5LP1	promoter
cg27364916	chr19	3600544	TBXA2R	promoter	Island
cg01869136	chr14	56288544	PELI2	GeneBody
cg02432888	chr19	10984255	SMARCA4	exon1	N_Shelf
cg07475394	chr17	81499412	ACTG1	distal_enhancer	Island
cg22960067	chr19	43527153	ETHE1	promoter	Island
cg02049499	chr16	981458	CEROX1	promoter	Island
cg23095776	chr19	7926232	CTXN1	promoter	Island;N_Shore
cg21063361	chr21	41835502	PRDM15	GeneBody	Island
cg26537209	chr16	54290275			Island;N_Shore
cg25660188	chr17	2511925	METTL16	promoter	Island
cg02692912	chr16	24255905	CACNG3	prox_enhancer	Island
cg03417342	chr15	89690836	WDR93;PEX11A	promoter;promoter	Island
cg21938148	chr13	110306630	COL4A1	prox_enhancer	Island;N_Shore
cg22014600	chr13	21176712	SKA3;MRPL57	promoter;promoter	Island
cg20706107	chr19	33128662	WDR88	other_regul_region	N_Shelf
cg15102325	chr17	39573935	LOC105371770	TSS1500	Island
cg20590175	chr12	132045620	EP400	GeneBody
cg22623303	chr19	6415006	MIR3940	prox_enhancer	Island
cg22719913	chr15	83107271	TM6SF1	TSS1500	Island
cg17263892	chr21	42654343	PDE9A	prox_enhancer	S_Shore;Island
cg13872326	chr17	29574049	TP53I13;GIT1	GeneBody;GeneBody	S_Shore
cg20956633	chr20	20017195	NAA20	promoter	Island
cg24123311	chr19	48171907	C19orf68;ZSWIM9	prox_enhancer;prox_enhancer	S_Shore;Island
cg16222062	chr14	105042892	LOC124903398	GeneBody	N_Shelf
cg23500559	chr17	62667475	Y_RNA	distal_enhancer	Island
cg24403487	chr17	81200396	CEP131	GeneBody	N_Shelf
cg01046673	chr22	29603129	NF2	prox_enhancer	N_Shore
cg01897797	chr14	21537006	SALL2	promoter
cg06380459	chr17	80260495	RNF213	prox_enhancer	Island
cg09850764	chr16	1356321	GNPTG	distal_enhancer	S_Shelf;S_Shore
cg07697672	chr16	30814630	Metazoa_SRP	prox_enhancer	Island
cg11949518	chr17	80938965	RPTOR	GeneBody	N_Shelf
cg06911187	chr17	83030833	B3GNTL1	GeneBody	N_Shore;N_Shore
cg17035892	chr22	38316783	CSNK1E	prox_enhancer	Island
cg09071838	chr13	24923075	CENPJ	promoter	Island
cg10123654	chr16	4112540	ADCY9	distal_enhancer	N_Shelf
cg06968354	chr16	49826991	ZNF423	GeneBody
cg07931962	chr19	9735591			N_Shore
cg19112186	chr22	50578209	CPT1B	promoter	Island
cg02466918	chr21	32412461	EVA1C	prox_enhancer	Island
cg00747184	chr14	55411962	ATG14	promoter	Island
cg01963754	chr13	111324901	TEX29	distal_enhancer	N_Shore
cg23346107	chr14	69398000	ERH	prox_enhancer	Island
cg25851597	chr15	88705243	ISG20	distal_enhancer
cg00081465	chr18	79623609			N_Shelf
cg01662769	chr14	64465630	AKAP5	prox_enhancer	Island
cg02965290	chr17	39952597	GSDMA	prox_enhancer	N_Shore
cg16442258	chr16	89372880	ANKRD11	prox_enhancer
cg07778534	chr16	89535426	RPL13	distal_enhancer	N_Shore
cg17934940	chr15	22786469	NIPA1	promoter	Island
cg03096401	chr17	49231098	RP1-62O9.3;FLJ40194	prox_enhancer;prox_enhancer	S_Shore
cg10943842	chr14	102506917	ANKRD9	GeneBody	N_Shore
cg15616898	chr19	44072078	ZNF284	promoter	Island
cg08680162	chr19	45691863	QPCTL	TSS1500	N_Shore
cg05012902	chr17	8162199	VAMP2	prox_enhancer	N_Shore
cg02144389	chr15	45142087	DUOX1	GeneBody
cg00246366	chr16	4271380	TFAP4	prox_enhancer	Island;N_Shore
cg18299778	chr14	105442936	MTA1	distal_enhancer	N_Shelf
cg19266578	chr20	64080376	OPRL1	prox_enhancer	Island;N_Shelf
cg22254072	chr15	89358954	LOC124903549	TSS1500	Island;N_Shore;N_Shelf
cg27017993	chr14	74347337	VRTN	prox_enhancer
cg24172989	chr14	103532728	TRMT61A	distal_enhancer	S_Shelf;Island;N_Shore
cg04879387	chr16	15949244	ABCC1	prox_enhancer	N_Shore
cg25356006	chr15	72180451	GRAMD2A;GRAMD2	distal_enhancer;distal_enhancer	N_Shelf
cg00263700	chr16	918257	LMF1-AS1	distal_enhancer	S_Shore;N_Shelf
cg07981599	chr16	68085146	NFATC3	TSS1500	Island
cg03974347	chr16	21278601	CRYM	prox_enhancer	S_Shore
cg08241630	chr19	1508043	PLK5	promoter	Island;S_Shore;N_Shore;N_Shelf
cg16494252	chr14	102314322	ZNF839	distal_enhancer	Island
cg17340338	chr17	44123839	HDAC5	promoter	Island
cg09836921	chr16	1532319	IFT140	prox_enhancer	N_Shore
cg11163848	chr14	20631158	OR6S1	distal_enhancer	N_Shore
cg04231085	chr16	85527696	GSE1	GeneBody
cg20013920	chr17	82851769	TBCD	GeneBody	S_Shelf
cg07909274	chr19	10110235	SNORD105B	prox_enhancer	Island;N_Shelf;S_Shelf
cg12952012	chr19	57280854	ZNF460-AS1	TSS1500	Island
cg23061046	chr19	51702971	SPACA6-AS1	distal_enhancer	N_Shore;N_Shore
cg07713031	chr19	2702865	GNG7	promoter	S_Shore
cg10067062	chr21	42666192	PDE9A	distal_enhancer	N_Shelf
cg13206920	chr17	49969495	DLX4	prox_enhancer	S_Shelf;Island;N_Shelf
cg21032728	chr14	64540348	HSPA2	prox_enhancer	Island
cg26873439	chr20	50510284	PTPN1	promoter	Island
cg19585003	chr12	111842373	MAPKAPK5	promoter	Island
cg17781789	chr12	132399748			S_Shelf;Island;S_Shelf;S_Shore;N_Shore
cg27576755	chr17	7705439	EFNB3	prox_enhancer	Island
cg08194752	chr16	21637865	RNU6-1005P	distal_enhancer
cg13658186	chr14	104650248			Island;N_Shelf
cg18239920	chr19	4502013	PLIN4	distal_enhancer
cg00099976	chr13	26051135	SHISA2	prox_enhancer	Island
cg26687049	chr12	77065705	E2F7	promoter	Island
cg18709881	chr18	75125671
cg11686528	chr17	1179708	ABR	prox_enhancer	S_Shore;Island
cg02162144	chr14	101151857
cg24278218	chr17	64129939	ERN1	GeneBody	Island
cg04554272	chr16	963990	LMF1	GeneBody	S_Shore;N_Shore
cg03014326	chr18	14748286	ANKRD30B	promoter	S_Shore
cg07041681	chr16	87703485	KLHDC4	GeneBody	S_Shore;N_Shore
cg20742182	chr15	101089035	LOC105371026	GeneBody	Island;S_Shelf
cg06302857	chr22	35299651	TOM1	promoter	Island
cg08592160	chr13	107351236	NALF1	GeneBody
cg24541672	chr17	82613548			Island
cg23434186	chr18	69401494	DOK6	prox_enhancer	Island;N_Shore
cg06341202	chr17	80036544	CCDC40	promoter	Island
cg23401624	chr19	10195079	DNMT1	promoter	Island
cg00863271	chr17	78802694	CYTH1	distal_enhancer	S_Shore
cg25053252	chr17	7686040	WRAP53	promoter	Island;N_Shelf
cg22082347	chr20	45813002	UBE2C	promoter	Island
cg14071503	chr19	49888495	MIR4750	prox_enhancer	N_Shore
cg21619885	chr13	41426338	OR7E36P	other_regul_region
cg13656025	chr17	7841660	KDM6B	prox_enhancer	Island
cg02884820	chr17	819597	NXN	GeneBody
cg10348523	chr17	82949493	B3GNTL1	GeneBody
cg04114473	chr14	102510020	ANKRD9	promoter	Island
cg07402669	chr20	58514959	APCDD1L-DT	prox_enhancer	Island
cg15880762	chr15	49155452	GALK2;NDUFAF4P1	TSS1500;TSS1500	Island
cg22606179	chr17	22298826	FAM27E5	promoter
cg00966890	chr21	31659445	SOD1;SOD1-DT	promoter;promoter	Island
cg07981869	chr19	33683759	CHST8	prox_enhancer	N_Shore
cg23709902	chr17	38563537	SRCIN1	prox_enhancer	S_Shelf;S_Shore;Island
cg20482390	chr20	63552571	FNDC11	prox_enhancer	N_Shore;N_Shelf
cg04615716	chr16	69330434	PDF	exon1	Island
cg00410467	chr17	60677780	BCAS3	promoter	Island
cg21294424	chr19	58150917	ZNF329	promoter	Island;N_Shelf
cg27144788	chr21	39380829	WRB;GET1	prox_enhancer;prox_enhancer	Island
cg27429917	chr16	67026063			N_Shelf
cg21087160	chr19	2269167	OAZ1	prox_enhancer	Island;N_Shelf
cg20561750	chr14	77152936	ZDHHC22	other_regul_region
cg14496450	chr17	79182842	LOC124904069	TSS1500	Island
cg09607566	chr16	89300915	ANKRD11;LOC124903757	GeneBody;GeneBody
cg17149563	chr22	46335333	TRMU	prox_enhancer	S_Shelf;N_Shore
cg27203200	chr16	67159851	TRADD;FBXL8	promoter;promoter	S_Shore;Island;N_Shore;N_Shelf
cg00094063	chr16	66879913	PDP2	prox_enhancer	N_Shore
cg04680833	chr16	1782753	NUBP2	promoter	Island;N_Shelf
cg17159790	chr18	75456224	LOC124900405;LOC107985177	TSS1500;exon1	S_Shore
cg23314297	chr18	79883260	KCNG2	GeneBody	Island
cg17724627	chr12	49647584	PRPF40B	distal_enhancer
cg09314700	chr17	47997294
cg24408469	chr22	46374543	TRMU	distal_enhancer	Island
cg04239886	chr16	87177606
cg13147246	chr17	7289594	YBX2	distal_enhancer	N_Shore
cg01705052	chr16	12902377	SHISA9	exon1	Island
cg25680645	chr17	532519	VPS53;LOC124903890	GeneBody;GeneBody
cg08089011	chr16	84025791	RNA5SP432	distal_enhancer
cg02201215	chr14	105248509	BTBD6	promoter	Island
cg21322848	chr15	47765071	SEMA6D	GeneBody
cg23897377	chr21	45022038			S_Shelf
cg12233487	chr20	2536439	TMC2	prox_enhancer
cg11913072	chr19	11293929	TSPAN16	distal_enhancer	Island
cg17578309	chr17	79990904	TBC1D16	GeneBody	N_Shore
cg11889692	chr14	77125318			Island
cg18469550	chr19	17172800	MYO9B	GeneBody	Island
cg19167227	chr15	83376132			N_Shelf
cg08524197	chr16	138851	NPRL3	promoter	Island
cg02252340	chr14	54396964	CDKN3	promoter	Island
cg02707854	chr19	17489313	SLC27A1	distal_enhancer	S_Shelf
cg08569979	chr13	40479578	LINC00598	prox_enhancer
cg21220286	chr15	40357932	DISP2	TSS1500	Island
cg10977643	chr14	96615766
cg05093561	chr18	78429844			Island;N_Shore
cg26719943	chr19	3531958	TEKTIP1	distal_enhancer	Island;N_Shore
cg07034928	chr13	107867841	NALF1	prox_enhancer	Island
cg01267899	chr16	25148737	LCMT1-AS2	prox_enhancer
cg18187726	chr12	68686634	NUP107	TSS1500	N_Shore
cg19503700	chr19	51414598	SIGLEC10-AS1	TSS1500
cg07317616	chr17	82767185	TBCD	promoter
cg18057128	chr17	80352757	RNF213;RNF213-AS1	GeneBody;GeneBody	N_Shore
cg05918473	chr13	32311443	ZAR1L	other_regul_region	Island;N_Shelf
cg02873371	chr16	53503297	AKTIP	prox_enhancer	Island
cg09619624	chr22	18998119	DGCR5	GeneBody	Island
cg09300796	chr19	19138508	TMEM161A	promoter	Island
cg13641043	chr17	45121243	MIR6784	distal_enhancer	Island
cg25561581	chr22	45010018	PHF21B	promoter	Island
cg00357593	chr19	14419605	DDX39A	promoter	Island
cg13360609	chr17	82925094	TBCD	GeneBody	N_Shelf
cg08230469	chr16	28846384	TUFM	promoter	Island
cg11864309	chr17	55845739	PCTP	GeneBody	Island
cg16903913	chr19	17026904	CPAMD8	promoter	Island
cg12103897	chr19	49089360	SNRNP70	distal_enhancer	S_Shelf
cg02397114	chr17	7435379	TMEM102	promoter	N_Shore
cg27625886	chr20	63429090	KCNQ2	GeneBody	S_Shore
cg04001556	chr19	11262419	DOCK6	promoter	Island
cg17599186	chr17	3668868	EMC6;TAX1BP3	promoter;promoter	Island
cg24199599	chr20	64049890	SOX18	prox_enhancer	Island
cg23261070	chr17	7014718	C17orf49	promoter	S_Shore;Island
cg05474761	chr16	85381083	GSE1	GeneBody
cg07603357	chr19	33525166	LOC105372370	GeneBody	S_Shelf
cg21672889	chr12	108857212	SSH1	exon1	Island
cg16124719	chr20	59604189	PHACTR3	prox_enhancer	N_Shore
cg24840372	chr20	63038010	LINC01056	promoter	S_Shelf
cg18879160	chr19	12064725	ZNF844	promoter	Island
cg06932612	chr14	77498780	ISM2	promoter	Island
cg17867823	chr20	63560195	FNDC11	other_regul_region	S_Shelf;S_Shelf;Island;N_Shelf
cg02370953	chr16	16090442	RPL17P40	distal_enhancer
cg00406796	chr19	40090609	ZNF780A	GeneBody	N_Shore
cg21603537	chr19	38305454	YIF1B	GeneBody
cg09554789	chr19	7534036	PNPLA6	promoter	Island
cg18307912	chr17	44779405	ADAM11	GeneBody	S_Shelf;Island
cg05269546	chr19	49595103	PRR12	distal_enhancer	S_Shore;N_Shore;S_Shelf;S_Shore
cg18980554	chr15	69941517	DRAIC;RP11-279F6.1	distal_enhancer;distal_enhancer
cg12400336	chr15	29822668	TJP1;TJP1	TSS200;TSS1500	Island
cg06856735	chr17	79978448	TBC1D16	GeneBody	Island;N_Shelf
cg03846283	chr17	2323577	SRR;TSR1	GeneBody;GeneBody
cg07159875	chr16	49280412	CBLN1	prox_enhancer	S_Shelf;Island;N_Shelf
cg01083598	chr16	54122081			Island
cg13360823	chr19	53993099	CACNG6	promoter	S_Shore;Island
cg21428148	chr18	9102456	NDUFV2	promoter	Island
cg14258857	chr14	105146634	MIR6765	distal_enhancer	S_Shelf;N_Shore;N_Shelf
cg13542090	chr17	35460432			Island
cg08079787	chr16	2232371	DNASE1L2	distal_enhancer	N_Shore;N_Shelf
cg06740963	chr16	2777347	ELOB;TCEB2	promoter;promoter	Island
cg07581922	chr16	3036537	BICDL2;CCDC64B	prox_enhancer;prox_enhancer	S_Shore;Island
cg22815785	chr14	91836690	TC2N	promoter	S_Shore
cg16903510	chr19	48811218	BCAT2;BCAT2	TSS200;TSS1500	S_Shore;N_Shore
cg20079936	chr14	106813030	IGHV3-74	promoter	Island
cg27469283	chr12	124362195	NCOR2	GeneBody
cg19509829	chr12	110340860	RN7SL769P	distal_enhancer
cg17070064	chr13	111900367	LINC00354	distal_enhancer
cg24205387	chr17	1561678	PITPNA	exon1	N_Shore
cg07462417	chr22	31399538	DRG1	promoter	Island
cg18240143	chr14	60485881	C14orf39	prox_enhancer	Island
cg12798118	chr17	15262714	PMP22	promoter	S_Shore;Island
cg10185667	chr17	68511716	PRKAR1A	promoter	Island
cg27546736	chr17	79777184	CBX2	prox_enhancer	N_Shore
cg18241513	chr22	44702081	PRR5;PRR5-ARHGAP8	promoter;promoter	Island
cg22903773	chr20	41619052	CHD6	prox_enhancer	Island
cg27310761	chr14	90332049	NRDE2	promoter	Island
cg16741041	chr13	36346195	SPART;SPART-AS1;SPART	TSS200;TSS1500;TSS1500	Island
cg13778723	chr15	55743265	PRTG	promoter	S_Shore
cg03353765	chr16	88901503	CBFA2T3	GeneBody	S_Shore;N_Shelf
cg20215695	chr21	33229765	IFNAR2;AP000295.9;IFNAR2-IL10RB	promoter;promoter;promoter	N_Shore
cg22303739	chr20	31632718	COX4I2	distal_enhancer	Island
cg11773468	chr19	48713062	MAMSTR	GeneBody	N_Shore
cg23889086	chr19	47228305	MIR3191	TSS1500	S_Shore;Island;N_Shore
cg25743490	chr18	77092300	LOC124904328	exon1	Island
cg20861314	chr17	74371977	GPR142	distal_enhancer	Island
cg14913676	chr19	45730797	FBXO46	GeneBody	Island;N_Shelf
cg09419978	chr16	89686595	CDK10;LINC02166	promoter;promoter	Island
cg04624689	chr16	85656743	GSE1	GeneBody
cg16179938	chr18	79517583	NFATC1	GeneBody	S_Shelf;N_Shelf
cg19052829	chr17	82851743	TBCD	GeneBody	S_Shelf
cg15583885	chr19	55655691	U2AF2	prox_enhancer	Island
cg18380550	chr19	17448408	TMEM221	prox_enhancer	Island
cg02022572	chr15	75640418	IMP3	promoter	Island
cg13887016	chr20	62812225	OGFR	GeneBody	S_Shore;Island
cg17100943	chr19	6459289	SLC25A23	GeneBody	Island
cg13568992	chr13	28567494
cg27121095	chr18	79395145	NFATC1	prox_enhancer	Island
cg26052586	chr18	23137447	CABLES1	prox_enhancer	S_Shore
cg03953157	chr22	45309817	FAM118A	promoter	Island
cg09793121	chr21	33025955	OLIG2	promoter	Island
cg21852429	chr17	38841487	SPMAP1	promoter	S_Shore
cg06657917	chr19	613111	LOC107987266	exon1	S_Shore;Island;N_Shelf
cg06567722	chr13	113180017	PCID2	GeneBody
cg11252953	chr17	82400953	OGFOD3	GeneBody	N_Shelf
cg23928920	chr15	92401526	ST8SIA2	distal_enhancer
cg09465855	chr22	41947298	CENPM;SMIM45;CENPM;SMIM45	TSS200;TSS1500;TSS1500;exon1	S_Shore
cg22472269	chr17	36945985			Island;S_Shelf;N_Shelf
cg13492600	chr19	6010220	RANBP3-DT	other_regul_region	S_Shelf
cg18848959	chr20	62063758	MIR3195	prox_enhancer	Island;N_Shore
cg11184237	chr15	75455850	SIN3A	promoter	Island
cg13153808	chr17	43379201	RNU2-4P	distal_enhancer	S_Shore
cg11947801	chr19	48513553	LMTK3;LMTK3	TSS1500;exon1	Island;S_Shore
cg19872335	chr19	40627172	LTBP4	distal_enhancer	S_Shelf;Island;N_Shelf
cg02224314	chr14	99174814	BCL11B	GeneBody	Island
cg11897831	chr20	21125842	KIZ;PLK1S1	promoter;promoter	Island
cg05142942	chr15	77027870	PSTPIP1	GeneBody	Island
cg15576576	chr19	53537564	ZNF331;ZNF331	TSS1500;exon1	Island
cg07779653	chr16	65576756	LINC00922	other_regul_region
cg07681156	chr19	55643555	ZNF581	promoter	Island;N_Shore
cg24769167	chr19	1205716	STK11	promoter	Island
cg24118856	chr19	10113034	P2RY11	prox_enhancer	S_Shelf;N_Shore;N_Shelf
cg25189626	chr17	19507713	RPL17P43	distal_enhancer	Island
cg06379478	chr16	922851	LMF1;LMF1-AS1	GeneBody;GeneBody	S_Shore;Island
cg22477343	chr20	40683429	MAFB	distal_enhancer	Island;N_Shelf
cg23564700	chr18	5544170	EPB41L3	promoter	Island
cg07452728	chr19	9849403	PIN1	GeneBody
cg11018357	chr17	7884980	LSMD1;NAA38	promoter;promoter	Island
cg09801082	chr17	7548972	TNFSF12;TNFSF12-TNFSF13	promoter;promoter	Island
cg14119493	chr14	105405567	TEX22	GeneBody
cg10363661	chr16	89574952	CPNE7	prox_enhancer	S_Shelf;Island
cg19898668	chr14	22887161	REM2	GeneBody	Island
cg26770479	chr19	55642803	ZNF580	prox_enhancer	Island;N_Shelf
cg05845292	chr16	11668287	SNN	promoter	Island
cg09792588	chr15	74374281			Island
cg14034852	chr17	7261691	CLDN7	GeneBody	Island
cg18474108	chr13	25096181	PABPC3	promoter	Island
cg27370991	chr16	2044601	NTHL1	distal_enhancer	N_Shelf
cg10550166	chr15	34336530	SLC12A6	prox_enhancer	N_Shore
cg03332897	chr19	740442	PALM	distal_enhancer	Island
cg09274451	chr16	89287192	ANKRD11	GeneBody	S_Shore
cg05768582	chr16	30923406	FBXL19-AS1	promoter	Island
cg05007022	chr14	74863759	METTL5P1	distal_enhancer
cg08346078	chr19	680592	FSTL3	promoter	Island;N_Shore
cg10307507	chr15	64355511	CSNK1G1	prox_enhancer	N_Shore
cg15793417	chr19	38082495	SIPA1L3	GeneBody	Island
cg18692149	chr19	21463645	LOC105372321	GeneBody	Island
cg26785617	chr17	27892941	LYRM9	prox_enhancer	Island
cg07003030	chr20	22585357	FOXA2	promoter	Island;N_Shore;N_Shore
cg12278799	chr22	36507273	FOXRED2	promoter	S_Shore
cg04850875	chr16	85664770	RN7SL381P	distal_enhancer
cg16654143	chr19	45076584	ZNF296	promoter	Island;N_Shelf
cg06944092	chr19	35878718	APLP1	GeneBody	S_Shelf
cg00199846	chr13	36819109	RFXAP	promoter	Island
cg27049517	chr19	38433690	RYR1	promoter
cg21890726	chr15	67968236
cg27291765	chr14	20989817	METTL17	promoter	N_Shore
cg21717879	chr19	572359	BSG	promoter	Island
cg26156301	chr20	31605221	ID1	promoter	Island;S_Shore;N_Shelf
cg25024717	chr12	53930799	HOXC13	promoter	S_Shelf
cg03633565	chr15	65301350			N_Shore
cg08087034	chr16	89967877	DEF8	GeneBody	S_Shelf
cg06488775	chr19	8050476			Island
cg25935716	chr20	31514776	HM13	prox_enhancer	Island
cg06474082	chr19	45076322	ZNF296	prox_enhancer	Island;N_Shelf
cg08981532	chr16	2214874	PGP;PGP	TSS200;TSS1500	Island
cg10506057	chr17	42799240	CNTD1	prox_enhancer	S_Shore
cg10159349	chr14	52950483	FERMT2	GeneBody	Island
cg25989719	chr14	54901625	GCH1	prox_enhancer	N_Shore
cg00347882	chr16	88416904	ZNF469	other_regul_region
cg21266616	chr12	93742773	CRADD-AS1	distal_enhancer
cg16928293	chr13	106375370	LINC00460;LOC107984626	TSS1500;TSS1500
cg03228804	chr16	86555599	FLJ30679	prox_enhancer	Island;S_Shore
cg16656979	chr15	37111041			Island
cg08747777	chr16	65122255	CDH11	prox_enhancer	Island
cg04046980	chr16	84062924	SLC38A8	distal_enhancer
cg06749872	chr16	30187188	CORO1A-AS1	distal_enhancer	S_Shelf
cg19213242	chr20	57391378	RBM38	promoter	Island
cg19582265	chr19	4229296	EBI3	promoter
cg18139053	chr15	28128698	OCA2	distal_enhancer	N_Shelf
cg12954230	chr15	100342026	ADAMTS17	promoter	Island
cg26298979	chr18	79798211	KCNG2	prox_enhancer	Island;N_Shore
cg18650670	chr15	65396814	IGDCC4	GeneBody	S_Shore;Island
cg08073142	chr16	24729426	TNRC6A	TSS1500	Island
cg21450723	chr22	46086129	LOC112268288;LOC112268288;MIRLET7BHG;LOC124905135	TSS200;TSS1500;exon1;exon1	Island
cg01815529	chr20	17226301	PCSK2;PCSK2	TSS1500;exon1	Island;N_Shore;N_Shelf
cg18052222	chr17	74927783	OTOP2	other_regul_region	S_Shelf
cg00042611	chr16	57726203	KATNB1	other_regul_region	Island
cg13266717	chr20	63707529	ZGPAT	promoter	Island
cg22265273	chr18	580209	CETN1	promoter	Island
cg16561543	chr14	105248506	BTBD6	promoter	Island
cg23922560	chr14	36648170	PAX9	distal_enhancer	Island
cg05359376	chr17	29391001	TAOK1	promoter	Island
cg15927403	chr12	56635121	BAZ2A	prox_enhancer	Island
cg09141835	chr16	88921766	CBFA2T3	GeneBody
cg25359645	chr20	31547126	MCTS2	TSS1500	N_Shore
cg11280390	chr19	8413159	MARCH2;MARCHF2	promoter;promoter	Island
cg25471478	chr19	3721574	TJP3	promoter	Island
cg20591411	chr15	71813540	NR2E3	distal_enhancer	S_Shore
cg24444756	chr20	62302599	ADRM1	TSS1500	Island
cg27128311	chr16	991333			S_Shelf;Island
cg25862684	chr15	100602371	LINS;LINS1	promoter;promoter	Island
cg27298164	chr17	78990507	CANT1	distal_enhancer	Island;N_Shelf
cg24373369	chr15	65028399	MTFMT	prox_enhancer	N_Shore
cg24481868	chr13	49496368	PHF11	exon1	Island
cg18029521	chr19	37078362	ZNF420	promoter	Island
cg23237364	chr19	50805113	C19orf48P;C19orf48	promoter;promoter	Island
cg16094511	chr14	68795386	ZFP36L1	GeneBody	Island
cg04056343	chr16	7087079	RBFOX1	GeneBody
cg20900801	chr15	31870942	OTUD7A	promoter	Island
cg23487303	chr19	58575362	CENPBD1P1;CENPBD2P	promoter;promoter	S_Shore;Island
cg20752903	chr17	62808310	MARCH10;MARCHF10	promoter;promoter	Island
cg16578864	chr17	82180984	CCDC57	GeneBody
cg10119288	chr16	87409390	ZCCHC14	GeneBody	N_Shelf;S_Shore
cg21432322	chr12	71685770	TMEM19	prox_enhancer	N_Shore
cg00710249	chr16	2094848	PKD1;PKD1-AS1	GeneBody;GeneBody	S_Shelf
cg03722871	chr13	110874683	PRECSIT	distal_enhancer	Island
cg15611108	chr19	17246288	NR2F6	prox_enhancer	Island
cg18543270	chr18	5543272	LOC107985145	TSS1500	Island
cg20611294	chr22	29267889	EWSR1;RHBDD3	TSS1500;exon1	Island
cg09782245	chr16	30834638	BCL7C	GeneBody	Island
cg03725761	chr20	13220578	ISM1	prox_enhancer	Island
cg12459358	chr17	7296577	YBX2	prox_enhancer	S_Shore;Island
cg00924676	chr18	11851253	CHMP1B	promoter	Island
cg18868622	chr17	38750011	PCGF2	promoter	N_Shore;N_Shelf;Island
cg16216148	chr17	752511	GEMIN4;DBIL5P	TSS1500;exon1	Island
cg13042543	chr20	32052453	HCK	exon1	Island
cg07944798	chr17	81400381	MIR4740	prox_enhancer	N_Shelf;Island
cg05285589	chr16	81682917	CMIP	GeneBody
cg27257683	chr16	58249856	CFAP263;CCDC113	promoter;promoter	Island
cg06165506	chr16	77788186	VAT1L	TSS1500	N_Shore
cg22488472	chr20	58652382	STX16	prox_enhancer	S_Shore
cg09579685	chr16	86066902
cg01464835	chr19	29525240	VSTM2B-DT	prox_enhancer	Island
cg02216295	chr16	89491586	SPG7	prox_enhancer	S_Shore
cg20011543	chr20	43457825	SRSF6	promoter	Island
cg02973735	chr17	82404138	OGFOD3	GeneBody	Island
cg22260958	chr12	112938075	OAS3	prox_enhancer	N_Shore
cg22357700	chr19	11694823	ZNF833P	distal_enhancer	Island
cg23959119	chr19	42302027	PRR19	promoter	Island
cg19630520	chr14	23042720	PSMB11	prox_enhancer
cg03384979	chr13	20161177	GJA3	promoter	Island
cg07986239	chr20	63254790	NKAIN4	promoter	Island
cg17506739	chr13	49585643	RCBTB1	promoter	Island
cg13614409	chr13	30932615	TEX26;TEX26-AS1	promoter;promoter
cg11734948	chr20	50113310	UBE2V1	promoter	S_Shore
cg08547499	chr17	42678463	PLEKHH3	prox_enhancer	S_Shore;N_Shore
cg00788063	chr16	85303832	MIR5093	distal_enhancer
cg14309500	chr18	68714840	TMX3	prox_enhancer	Island
cg05086074	chr14	103091554	EXOC3L4	distal_enhancer	Island
cg01858923	chr14	65102681	MAX	promoter	Island
cg04302860	chr16	28974660	SPNS1	promoter	Island
cg22138564	chr15	44719042	B2M	distal_enhancer
cg09238957	chr16	46689508	ORC6	promoter	Island
cg25453677	chr17	1932441			N_Shore
cg06477663	chr13	46183280	LCP1	TSS1500
cg22131217	chr17	82390426	OGFOD3	GeneBody	S_Shore;N_Shore
cg14275842	chr17	4899518	C17orf107	promoter	Island
cg02901861	chr19	52962952	ZNF816;ZNF816-ZNF321P	promoter;promoter	Island
cg15674175	chr20	297454	ZCCHC3	promoter	Island
cg17295589	chr17	63941784	CD79B	distal_enhancer	Island
cg14230666	chr15	83654194	ADAMTSL3	promoter	Island
cg21335266	chr12	26125744	BHLHE41	TSS1500	S_Shelf;Island
cg23380751	chr14	101125991
cg10805645	chr14	20589532	RNASE11	TSS1500
cg04269689	chr19	58353556	A1BG	promoter	S_Shelf;N_Shelf
cg04682685	chr16	888049	LMF1	GeneBody
cg22770592	chr15	63505204	USP3	prox_enhancer	Island
cg03094935	chr19	42217785	DEDD2	promoter	Island;N_Shelf
cg01001924	chr19	50331151	KCNC3;LOC105372437	GeneBody;GeneBody	S_Shore;S_Shelf;S_Shore;N_Shore
cg04347867	chr16	56931892	HERPUD1	promoter	Island
cg27647370	chr22	42290049	TCF20	distal_enhancer	Island
cg26104926	chr14	63595286	GCATP1	other_regul_region	Island
cg20095851	chr12	6377535	SCNN1A	promoter
cg21124175	chr19	56664120	ZNF835	GeneBody	Island
cg06329807	chr16	68520834	RNU4-36P	distal_enhancer
cg21171335	chr12	121918484	CFAP251;WDR66	promoter;promoter	Island
cg18563413	chr19	51340600	VSIG10L-AS1	prox_enhancer	S_Shore;Island
cg06401579	chr17	72592479	LINC00511	promoter	Island
cg21254277	chr17	63843047	SMARCD2	prox_enhancer	Island
cg08448886	chr16	68526825			N_Shelf
cg07218022	chr15	51094562	LOC124903491;TNFAIP8L3	TSS1500;exon1	Island;N_Shore
cg16919246	chr13	112875423	MCF2L	distal_enhancer
cg10146402	chr19	40596952	LTBP4	prox_enhancer	Island;N_Shore;N_Shelf
cg03589920	chr16	3103314			N_Shelf
cg21120539	chr20	59007186	CTSZ	promoter	Island
cg02833438	chr16	1947283	RPL3L	GeneBody	S_Shelf
cg25967745	chr14	99652637	HHIPL1	other_regul_region	Island
cg04190776	chr16	89548513	RPL13	distal_enhancer
cg22864613	chr14	70600723	MED6	promoter
cg10777702	chr19	44643705	PVR	TSS1500	N_Shore;N_Shelf
cg21506059	chr17	67246193	HELZ	TSS1500	Island
cg22104744	chr13	114064358	RASA3	exon1
cg19637113	chr15	74236181	CCDC33	prox_enhancer
cg08228715	chr17	81937481	PYCR1	promoter	S_Shelf;Island;N_Shelf
cg07716847	chr16	67199646	ELMO3	promoter	Island
cg20085985	chr14	105625103
cg25051248	chr17	75502696	MIR6785	distal_enhancer	S_Shore;N_Shelf
cg26157386	chr14	36525065	NKX2-1;SFTA3	distal_enhancer;distal_enhancer	S_Shelf;S_Shelf;S_Shore;Island
cg18735136	chr19	4217685	EBI3	distal_enhancer	Island
cg17369088	chr17	30117050	hsa-mir-423;MIR423;MIR3184	promoter;promoter;promoter	S_Shore
cg14095692	chr18	8707239	SOGA2;MTCL1	promoter;promoter	Island
cg02417622	chr15	41332411	OIP5	prox_enhancer	Island
cg15085989	chr17	77241846
cg08038974	chr20	46709483	SLC2A10;SLC2A10	TSS200;TSS1500	N_Shore
cg22959474	chr22	41999231	WBP2NL	prox_enhancer	Island
cg10192047	chr19	18611944	TMEM59L	prox_enhancer	Island
cg14258555	chr19	49677468	PRMT1	promoter	Island;N_Shelf
cg15371711	chr20	36541443	MYL9	promoter	Island
cg04601143	chr22	20320191	DGCR6L	promoter	Island
cg15623111	chr20	61895110	MIR1257	other_regul_region	Island
cg22240650	chr19	1219452	STK11	distal_enhancer	N_Shore
cg05557991	chr16	88937233	CBFA2T3;LOC107984871	GeneBody;GeneBody	S_Shelf;N_Shelf
cg16801093	chr18	22933173	RBBP8;MIR4741	promoter;promoter	Island
cg17099076	chr12	62603632	MIRLET7I;LINC01465	promoter;promoter	Island
cg22320444	chr17	21593033			Island
cg13382322	chr18	37567127	CELF4	TSS1500	S_Shore;Island
cg01527023	chr16	138139	NPRL3	prox_enhancer	Island
cg19426572	chr20	63288098	ARFGAP1	GeneBody	S_Shelf;S_Shore;Island
cg14159367	chr14	81533914	SEL1L	promoter	Island
cg10176667	chr19	8402260	MARCH2;MARCHF2	other_regul_region;other_regul_region	S_Shelf;Island;N_Shore
cg11978823	chr17	37407183	TADA2A	promoter	S_Shore
cg02092098	chr20	20052337	CRNKL1	prox_enhancer	Island
cg03475660	chr16	75556411	TMEM231	promoter	Island
cg26149167	chr19	16077079	TPM4	exon1	Island
cg22766818	chr13	48303394	RB1-DT	promoter	Island
cg02598341	chr15	31326415	KLF13	prox_enhancer	Island;N_Shelf
cg06285648	chr15	57376614	CGNL1	promoter	Island
cg04246699	chr17	82716637	FN3KRP	promoter	S_Shelf;Island
cg25220065	chr12	112409329	RPL6	prox_enhancer	Island
cg21218476	chr17	7214544	DLG4	prox_enhancer	Island
cg02986494	chr19	1248288	MIDN	prox_enhancer	Island
cg12790592	chr14	89417929	FOXN3-AS1	prox_enhancer	Island
cg17720267	chr12	6470844	VAMP1	promoter	Island
cg20943032	chr17	42761507	RAMP2-AS1	TSS1500	Island
cg26041076	chr17	386458			S_Shore
cg07316263	chr16	67160096	FBXL8	promoter	S_Shore;Island;N_Shore;N_Shelf
cg24182603	chr12	111405774	SH2B3	prox_enhancer	Island
cg19472078	chr17	79024084	C1QTNF1	promoter	Island
cg14602438	chr19	36973164	ZNF568	promoter	Island
cg06223477	chr22	29267673	EWSR1	TSS1500	Island
cg13570090	chr19	11209095	DOCK6;DOCK6-AS1	GeneBody;GeneBody	S_Shore
cg08901057	chr19	5223011	PTPRS-AS1	other_regul_region	Island
cg27306787	chr22	19891653	RPL8P5	distal_enhancer
cg21755457	chr12	53626536	ATF7-NPFF;ATF7;ATF7-NPFF;ATF7	TSS200;TSS200;TSS1500;TSS1500	S_Shore
cg21376774	chr18	12254242	CIDEA	promoter	Island
cg26384903	chr19	8555860	MYO1F	GeneBody	Island
cg08493106	chr17	8631583	MYH10	TSS1500	Island
cg10883064	chr17	62679985	MRC2	GeneBody	Island
cg02780743	chr19	18386122	GDF15	promoter	N_Shore;N_Shelf
cg26128121	chr17	39175278	CACNB1;LOC105371768	GeneBody;GeneBody	Island
cg14648311	chr17	17456423	TSEN15P1	other_regul_region
cg11888757	chr16	87766081	KLHDC4	promoter	Island
cg17374677	chr20	2509246	ZNF343	TSS1500	S_Shore;Island
cg11960001	chr19	58555232	CHMP2A	promoter	Island;N_Shelf
cg02573089	chr17	59155681	PRR11	prox_enhancer	S_Shore
cg02150867	chr14	41606662	LRFN5	prox_enhancer	Island
cg27258551	chr16	23186419	SCNN1G	GeneBody	S_Shelf;Island
cg19987288	chr12	55729174	CD63;CD63-AS1	promoter;promoter	Island
cg14258243	chr18	21612183	SNRPD1	promoter	Island
cg15663173	chr17	7229429	DVL2	GeneBody
cg02966332	chr20	63738252	LIME1	GeneBody	S_Shelf;Island
cg22466448	chr19	40597262	LTBP4	promoter	S_Shore;N_Shore;N_Shelf;N_Shelf
cg20513080	chr18	79455345	NFATC1	GeneBody	Island;N_Shelf;N_Shelf
cg12275487	chr18	78637672	Y_RNA	promoter	Island
cg10212517	chr14	24188937	IPO4	promoter	Island
cg09320190	chr17	46769854	RPS7P11	distal_enhancer	Island;N_Shore
cg22700091	chr15	48178415	SLC12A1;MYEF2;CTXN2	promoter;promoter;promoter	S_Shore
cg00357503	chr15	43826862	WDR76	promoter	N_Shore;S_Shelf
cg22466459	chr15	84654410	WDR73	promoter	Island;N_Shelf
cg24406668	chr20	46010792	MMP9	GeneBody	Island;N_Shore;N_Shelf;N_Shelf
cg14881284	chr14	75578485	FLVCR2	promoter	Island
cg22919916	chr22	19122578	DGCR2	promoter	Island
cg06742044	chr17	32266433	RHBDL3	prox_enhancer	Island
cg10242486	chr17	80372648	RNF213;RNF213-AS1	GeneBody;GeneBody
cg13731052	chr19	35645147	ETV2	distal_enhancer	S_Shore
cg13775627	chr19	15373072	AKAP8	GeneBody	S_Shelf;Island
cg07686635	chr19	53193389	ZNF665	promoter	Island;N_Shelf
cg09354444	chr19	7637077	STXBP2	promoter	Island
cg07679492	chr16	85199588	GSE1	GeneBody
cg12473943	chr22	24188776	SUSD2	distal_enhancer	S_Shelf;S_Shore
cg00429497	chr19	55433866	SHISA7	GeneBody	S_Shore
cg22903735	chr14	76947331
cg26651784	chr16	67029031	CBFB	promoter	Island
cg05345448	chr14	105222075	BRF1	distal_enhancer	S_Shelf;S_Shelf
cg02671671	chr19	1205697	STK11	promoter	Island
cg25288807	chr17	38720061	MIR4726	prox_enhancer
cg11524039	chr17	82786957	TBCD	GeneBody	S_Shelf
cg02860732	chr16	12901435	SHISA9	promoter	Island
cg08705958	chr13	112843010	ATP11A	GeneBody	S_Shore;Island
cg13639582	chr19	48898842	TULP2	prox_enhancer	N_Shore
cg00200653	chr15	60591026	RORA;RORA-AS1	GeneBody;GeneBody	N_Shore
cg22587238	chr12	48851925	DDX23	prox_enhancer	Island
cg10277268	chr16	30814412	Metazoa_SRP	prox_enhancer	Island
cg19796532	chr12	50033118	RACGAP1	TSS1500	Island
cg05493495	chr15	77420148	PEAK1;HMG20A;PEAK1	TSS200;TSS1500;TSS1500	S_Shore
cg08128925	chr19	11030782	SMARCA4	GeneBody	N_Shelf
cg14076977	chr15	40308083	PLCB2	promoter
cg07953656	chr16	1262627	PRSS29P	other_regul_region	S_Shore;S_Shelf;S_Shore
cg06188214	chr13	26685830	WASF3;LOC107984597	GeneBody;GeneBody
cg07441156	chr17	80036677	CCDC40	promoter	Island
cg19209269	chr19	27805963	SLC25A1P5	promoter	Island
cg24336123	chr20	35699017	NFS1	promoter	Island
cg01697541	chr17	28318906	TMEM97	promoter	S_Shore;Island
cg12727360	chr17	8120652	ALOXE3	prox_enhancer	S_Shore;Island;N_Shore
cg20697251	chr19	5331723	PTPRS	distal_enhancer	N_Shelf
cg07870982	chr16	79599143	MAF	prox_enhancer	Island
cg18310007	chr17	50373303	MRPL27;MRPL27;EME1	TSS200;TSS1500;exon1	Island
cg15610667	chr17	7383952	TNK1	distal_enhancer	S_Shelf;Island
cg09457470	chr17	75502159	MIR6785	distal_enhancer	Island;N_Shelf
cg06139166	chr16	67406380	ZDHHC1;ZDHHC1	TSS200;TSS1500
cg26632151	chr19	2772246	SGTA	distal_enhancer	N_Shore;N_Shore
cg09371775	chr16	1038734	RP11-161M6.5	distal_enhancer	Island
cg24947371	chr12	131004181	ADGRD1	GeneBody	Island
cg08841829	chr21	42218783	ABCG1	TSS1500	N_Shore
cg00578154	chr19	36797803	ZNF790-AS1	promoter	Island
cg03776506	chr16	30570063	ZNF688	prox_enhancer	Island;N_Shore
cg22934785	chr22	30554943	GAL3ST1	GeneBody	Island
cg22208012	chr17	2050881	MIR212	prox_enhancer	Island
cg25234324	chr15	40807706	DNAJC17;ZFYVE19	promoter;promoter	S_Shore
cg20824569	chr15	85794580	KLHL25	prox_enhancer	Island
cg25188239	chr20	49915774	SPATA2	prox_enhancer	Island
cg01107801	chr17	7035619	SLC16A13	prox_enhancer	N_Shore
cg16686733	chr20	25585927	NINL	prox_enhancer	S_Shore
cg24590788	chr13	95003070			Island
cg05782110	chr16	4425613	DNAJA3	prox_enhancer	Island
cg18563561	chr13	114017363	C13orf46	distal_enhancer	S_Shore;Island;N_Shelf;S_Shore;N_Shore
cg25548986	chr15	52786658	ONECUT1	distal_enhancer	S_Shore;N_Shore;N_Shore
cg05914712	chr19	33373467	CEBPG	TSS1500	Island
cg03895690	chr16	84117071	MBTPS1;MBTPS1-DT	promoter;promoter	Island
cg08379987	chr13	30933002	TEX26-AS1	TSS1500
cg16285701	chr14	100159752	DEGS2	promoter	Island
cg26397265	chr12	25195324	CASC1;DNAI7;ETFRF1;LYRM5	promoter;promoter;promoter;promoter	Island
cg08448665	chr21	39612853	B3GALT5;C21orf88;B3GALT5-AS1	promoter;promoter;promoter	Island
cg05905176	chr15	51093719	TNFAIP8L3	prox_enhancer	Island;N_Shore
cg22694548	chr19	5455832	ZNRF4	prox_enhancer	Island
cg09065629	chr16	1659721	HN1L;JPT2	other_regul_region;other_regul_region	S_Shelf;S_Shelf
cg06335980	chr16	2276665	MIR4717	distal_enhancer
cg16106804	chr14	100832487	MEG3	prox_enhancer
cg11558107	chr15	60407925
cg11108676	chr15	88257773	NTRK3	prox_enhancer	S_Shore;Island
cg14030882	chr14	61189201	TMEM30B	distal_enhancer
cg20889395	chr17	50835195	WFIKKN2	prox_enhancer
cg12786765	chr17	4631056	LOC105371498	TSS1500
cg10667201	chr13	39655885	COG6	GeneBody	Island
cg05390473	chr16	35506880	LOC105371204;TP53TG3HP	TSS1500;exon1	Island
cg23995446	chr19	7869921	PRR36	GeneBody	Island;N_Shelf;N_Shelf
cg01779765	chr14	62117077	SERTAD4BP	TSS1500	Island
cg16505927	chr17	3471915	SPATA22	promoter	Island
cg19267325	chr12	44876446	NELL2	promoter	Island
cg01572549	chr20	62351744	LAMA5-AS1	prox_enhancer	Island
cg22915373	chr13	109685292	LINC00676	distal_enhancer
cg16616259	chr22	40636804	MRTFA;MKL1	promoter;promoter	Island
cg05628381	chr19	982985	WDR18	prox_enhancer	Island;N_Shore
cg08122172	chr19	2733441	SLC39A3	GeneBody	S_Shore;Island
cg11718235	chr19	56403815	ZNF583;ZNF583	TSS200;TSS1500	N_Shore
cg06552046	chr19	38865748			N_Shelf
cg18267489	chr20	23086522	CD93	promoter
cg25306087	chr17	74924267	OTOP2	promoter	S_Shelf;Island
cg22280238	chr17	81277523	SLC38A10	GeneBody	N_Shelf
cg09972077	chr17	59154930	SKA2	promoter	Island
cg13909305	chr22	17746817	BID	GeneBody	N_Shore
cg02319549	chr19	10352361	ICAM3	distal_enhancer	N_Shore;N_Shore
cg16709541	chr19	663602	RNF126	TSS1500	S_Shore;N_Shelf
cg03457729	chr15	89410064	LOC105371031	GeneBody	S_Shelf;S_Shore;N_Shore
cg03051979	chr16	58250005	CFAP263;CCDC113	promoter;promoter	Island
cg25215594	chr13	30407512			N_Shore
cg06191091	chr17	32256836
cg25179334	chr12	34364952
cg23832237	chr17	74671069	RAB37	promoter	Island
cg21842061	chr14	72929083	RPL36P3	prox_enhancer	S_Shelf
cg01407460	chr16	4351472	PAM16	promoter	Island
cg10328875	chr14	31561806	NUBPL-DT	TSS1500
cg08830573	chr16	72008583	DHODH	promoter	Island
cg00731944	chr17	6080773	WSCD1	distal_enhancer
cg21772011	chr19	2731832			Island;N_Shore
cg00879497	chr19	5909052	CAPS	distal_enhancer	S_Shelf
cg09265161	chr19	41924786	ERFL	distal_enhancer	N_Shelf
cg05226061	chr17	39152575	PLXDC1	promoter	S_Shore
cg17395064	chr12	104215698	TXNRD1	promoter	Island
cg08168844	chr16	29819652	MVP	TSS1500	S_Shelf
cg02102533	chr16	57528929	CCDC102A	distal_enhancer	Island
cg12953443	chr18	13726606	RNMT;FAM210A	promoter;promoter	Island
cg04803098	chr16	89561383	SNORD68	promoter	Island
cg13158990	chr17	21198647	DHRS7B	distal_enhancer
cg07267550	chr17	76540187	PRCD	promoter	S_Shore
cg14040358	chr19	4369396	SH3GL1	GeneBody	N_Shelf
cg01622948	chr21	44391664	TRPM2-AS	distal_enhancer	Island
cg07769121	chr16	86509913	FOXF1	prox_enhancer	Island;N_Shelf
cg26969942	chr17	44503376	GPATCH8	promoter	Island
cg00235260	chr15	100342045	ADAMTS17	promoter	Island
cg03381216	chr16	66934262	CIAO2B;FAM96B;CES2	promoter;promoter;promoter	Island;N_Shore
cg24334111	chr19	56567411	ZNF470;ZNF470-DT	promoter;promoter	Island
cg23354014	chr12	118060863	WSB2	prox_enhancer	Island
cg13819586	chr14	24215999	MDP1	promoter	S_Shelf
cg09292875	chr14	22871357	LRP10	prox_enhancer	N_Shore
cg08706405	chr16	3674625	TRAP1	distal_enhancer	Island
cg09992805	chr19	4585025	SEMA6B	distal_enhancer	S_Shelf;Island
cg22118112	chr20	64026014	C20orf204	distal_enhancer	N_Shelf
cg04311557	chr16	71489386	ZNF19	promoter
cg06661638	chr16	737323	CIAO3	GeneBody	S_Shelf;Island;N_Shelf
cg05901579	chr15	88257336	NTRK3	prox_enhancer	S_Shore;Island
cg13671109	chr19	49487198	RPL13A	TSS1500	Island;N_Shore
cg18243159	chr17	75779215	H3-3B;H3F3B	promoter;promoter	Island
cg03790988	chr18	69402723	DOK6	prox_enhancer	Island;S_Shore
cg07243103	chr16	649355	WDR90	promoter	S_Shelf;Island;N_Shelf
cg19432851	chr20	56344238	FAM210B	promoter	Island
cg03235761	chr16	10944451	CLEC16A	promoter	S_Shore;Island
cg04801647	chr16	3919180
cg11851910	chr21	33109780
cg24412006	chr12	109290347	FOXN4	distal_enhancer	N_Shore
cg00810187	chr19	13880276	NANOS3	distal_enhancer	Island
cg15876074	chr21	44873897	PTTG1IP	promoter	Island
cg16849024	chr19	41428305	B3GNT8	TSS1500
cg03156032	chr17	29390736	MIR4523	promoter	Island
cg08732594	chr17	80608589	RPL31P7	distal_enhancer
cg06801163	chr17	4783205	TM4SF5	GeneBody	N_Shelf;S_Shore
cg12435494	chr20	62861970	TCFL5	promoter	Island
cg13577505	chr22	50267819	MAPK11	distal_enhancer	Island;N_Shore
cg10407646	chr13	27383759	LINC01079	distal_enhancer
cg07279214	chr15	22917813	CYFIP1	prox_enhancer
cg24654177	chr15	58499058	LIPC-AS1	prox_enhancer
cg07783666	chr19	1820165	REXO1	distal_enhancer	S_Shelf;S_Shore;N_Shelf
cg23471393	chr17	81839162			N_Shelf
cg02705487	chr16	654060	WDR90	TSS1500	S_Shelf;S_Shelf
cg19927885	chr20	41340418	LPIN3	TSS1500	S_Shore
cg26088629	chr13	113022624	MCF2L	GeneBody	Island;N_Shore
cg08452898	chr19	2427409	TIMM13	prox_enhancer	N_Shore;N_Shelf;Island
cg05852231	chr15	34795436	ACTC1;ACTC1	TSS1500;exon1
cg18995143	chr17	79138077	RBFOX3	GeneBody	Island
cg13803003	chr17	68457771	WIPI1	prox_enhancer	Island
cg17029019	chr17	2055830	HIC1	TSS1500	Island
cg18320854	chr17	81027743
cg02383666	chr16	88467990	MIR5189	TSS1500	Island;N_Shelf
cg06462780	chr16	1793740	IGFALS	promoter	S_Shore
cg26523299	chr19	18636881	KLHL26	promoter
cg22570122	chr16	49281911	LOC102724859;CBLN1;LOC102724859;CBLN1	TSS200;TSS200;TSS1500;TSS1500	S_Shelf;Island;N_Shore
cg05876564	chr13	106491688	EFNB2	GeneBody	N_Shore
cg21308336	chr21	46001405	COL6A1	distal_enhancer	Island;N_Shore
cg03212183	chr16	81532312	CMIP	GeneBody
cg16087457	chr17	75897117	TRIM65	promoter	Island
cg27101125	chr19	17281961	ANKLE1	promoter	Island
cg07065008	chr22	43954980	SAMM50	TSS1500	N_Shore
cg26171523	chr19	13747791	CCDC130;YJU2B	promoter;promoter	Island
cg15643428	chr18	79411872	NFATC1	GeneBody	Island;S_Shore
cg27483007	chr12	132206098	GALNT9	promoter	S_Shelf;S_Shore;S_Shore
cg16193196	chr17	77402208	SEPTIN9	GeneBody	Island
cg02067585	chr13	112810043	ATP11A	GeneBody	Island
cg03339469	chr19	43755029	SMG9	promoter	Island
cg19127884	chr12	106955721	C12orf23;TMEM263	promoter;promoter	Island
cg07476548	chr13	30307130	KATNAL1	promoter	Island
cg16934981	chr22	20982115	LZTR1	promoter	S_Shelf;Island
cg23480343	chr21	31659524	SOD1;SOD1-DT	promoter;promoter	Island
cg07103072	chr20	34363244	ITCH	promoter	Island
cg13487229	chr22	38871638	CBX6	prox_enhancer	Island
cg09170903	chr15	62165010	C2CD4B	prox_enhancer	Island
cg18762674	chr19	46781326	SLC1A5	GeneBody
cg04426862	chr14	36661803	PAX9	promoter	S_Shelf;N_Shore;N_Shore
cg26843848	chr16	3175400			Island
cg13639602	chr14	103138466	NDUFB4P11	prox_enhancer	Island
cg25504605	chr17	58491758	HSF5	distal_enhancer	S_Shelf
cg04626855	chr16	69049461	RPS2P45	distal_enhancer
cg27605104	chr16	85316038	MIR5093	distal_enhancer
cg11528328	chr21	34669384	CLIC6	promoter	Island
cg03908391	chr20	58852115	GNAS;GNAS-AS1	TSS1500;TSS1500	S_Shore;N_Shore;N_Shore;N_Shore
cg02736288	chr16	85978967	LOC124903741	GeneBody
cg23596620	chr12	112791660	RPH3A	promoter
cg24788034	chr19	2588243	RN7SL121P	distal_enhancer	N_Shore
cg20666492	chr15	38565057	RASGRP1	TSS1500	Island
cg14569471	chr17	39606835	NEUROD2	prox_enhancer	Island;N_Shore
cg01963623	chr22	18149666	USP18	prox_enhancer	N_Shore
cg13096208	chr18	57352612	ST8SIA3	promoter	Island
cg05001453	chr20	1118911	PSMF1	prox_enhancer	Island
cg27656398	chr12	122966561	ABCB9	promoter	Island
cg09161412	chr17	18153831	LOC124903944	TSS1500
cg03313666	chr22	37746155	TRIOBP	promoter	Island
cg04215055	chr17	76915438	MGAT5B	GeneBody
cg26250143	chr17	3723751	HASPIN	promoter	Island
cg08170140	chr22	30694760	OSBP2	promoter	Island
cg15775872	chr20	51562653	NFATC2	promoter	Island
cg26229968	chr15	51623173	DMXL2	prox_enhancer	Island
cg20355401	chr17	45034158	DCAKD	GeneBody
cg00314018	chr20	3795613	CDC25B	prox_enhancer	Island;N_Shore
cg02296145	chr16	1790710	IGFALS	promoter	S_Shelf;Island
cg26767954	chr21	42218865	ABCG1	TSS1500	Island
cg12354729	chr20	52152544	ZFP64	other_regul_region	Island
cg03084308	chr16	20349722	UMOD	distal_enhancer	S_Shore
cg23911396	chr17	38675172	EPOP	promoter	Island
cg15765054	chr17	997020	TIMM22	promoter	Island
cg07377422	chr19	45815375	RSPH6A;RSPH6A	TSS200;TSS1500	Island
cg03533386	chr17	80804753	RPTOR;LOC101928855	GeneBody;GeneBody	S_Shelf
cg24966575	chr12	107319963	BTBD11;ABTB3	prox_enhancer;prox_enhancer	Island
cg19814309	chr19	3276000	CELF5	GeneBody	Island
cg02575159	chr20	25195584	ENTPD6	promoter	Island;N_Shore
cg01320579	chr17	77409760	SEPTIN9	GeneBody
cg23849483	chr19	15113733	SYDE1	distal_enhancer	Island
cg22843395	chr14	39170616	TRAPPC6B	TSS1500	S_Shore
cg14310975	chr17	7479756	ZBTB4	promoter	Island
cg03062587	chr17	1173805	ABR	distal_enhancer
cg03475179	chr15	81332840	TMC3-AS1;TMC3	GeneBody;GeneBody
cg03429475	chr16	31074372	ZNF668;ZNF646	promoter;promoter	S_Shore;Island
cg23879369	chr19	8509546	ZNF414	other_regul_region	S_Shelf;N_Shore
cg19467964	chr17	82848259	ZNF750	distal_enhancer	N_Shore
cg14513822	chr14	49852855	NEMF	promoter	Island
cg16330517	chr18	46333736	ARK2C;RNF165	prox_enhancer;prox_enhancer	Island;N_Shore
cg23026246	chr19	40523480	SPTBN4	distal_enhancer	S_Shelf
cg05102288	chr16	30957230	SETD1A	TSS1500	Island
cg15149712	chr19	38466143	RYR1	other_regul_region	Island
cg00288376	chr15	82021379
cg27405626	chr12	122856389	HIP1R	GeneBody
cg14833254	chr15	69452746	RPLP1	promoter	Island
cg02505674	chr17	35766873	C17orf50	distal_enhancer	S_Shore;S_Shore;N_Shelf
cg19864007	chr19	51905006	ZNF649	promoter
cg04992875	chr17	57257675	MSI2	prox_enhancer	S_Shore
cg09926389	chr19	41331218	TMEM91	distal_enhancer	Island
cg19964641	chr22	30505793	SEC14L4	promoter	S_Shore
cg03986384	chr20	3820406	AP5S1;AP5S1	TSS200;TSS1500	Island
cg24581160	chr17	63826787	PSMC5	TSS1500	N_Shore
cg14626375	chr13	26557587	WASF3	promoter	Island
cg07466085	chr16	14301774	MIR193BHG	prox_enhancer	Island
cg10473100	chr15	25713781	ATP10A	GeneBody	Island
cg23221017	chr17	80099653	MIR1268B	prox_enhancer	N_Shore
cg24069602	chr17	63968162	SCN4A	distal_enhancer
cg21493516	chr12	54052249	HOXC4	prox_enhancer	Island;N_Shore
cg21485898	chr19	52171714	ZNF836	promoter	S_Shore
cg05104048	chr15	79310937	TMED3	promoter	Island
cg14440571	chr17	73424022	SDK2	GeneBody
cg17094593	chr17	790003	MRM3	GeneBody
cg06652313	chr22	46390935	TRMU	distal_enhancer	S_Shore
cg19759454	chr14	102592470	RCOR1	promoter	Island
cg17512843	chr12	121399655	RNF34	prox_enhancer	Island
cg08224646	chr16	67842671	THAP11	prox_enhancer	Island
cg24441627	chr12	124994322	BRI3BP	prox_enhancer	S_Shore
cg02955050	chr19	58559024	MZF1-AS1	promoter	S_Shelf;Island;N_Shelf
cg02478520	chr16	67719430	GFOD2	promoter	Island
cg10204999	chr14	102591558	RCOR1	prox_enhancer	N_Shore
cg04184208	chr14	96039537	C14orf132	GeneBody	Island
cg03930477	chr17	75840217	UNC13D	distal_enhancer
cg09777525	chr17	76969626	LOC105371899	TSS1500	S_Shore
cg13571576	chr15	101047766	LRRK1;LOC105371026	GeneBody;GeneBody
cg10905319	chr20	41028675	TOP1	promoter	Island
cg27430053	chr16	636402	C16orf13;METTL26	promoter;promoter	Island
cg08644592	chr16	31073343	ZNF668	promoter	Island;N_Shore
cg25142308	chr22	38455357	KCNJ4;KCNJ4	TSS200;TSS1500	Island
cg00625131	chr18	26091341	SS18	promoter	S_Shore
cg17137035	chr19	5978555	RANBP3	TSS1500	Island
cg25369560	chr13	20232404	GJB6	promoter	Island
cg07709080	chr15	68821114	ANP32A	promoter	Island
cg11711015	chr18	78925394	LOC105372224	GeneBody	Island
cg04201675	chr14	94936717
cg23485627	chr13	20416104	CRYL1	GeneBody	S_Shore
cg02801007	chr16	2595869	PDPK1	GeneBody
cg20780302	chr17	82104230	FASN	distal_enhancer	S_Shelf
cg13633497	chr19	498001	MADCAM1	promoter	S_Shore;Island;N_Shore
cg25806100	chr13	21672001	FGF9	prox_enhancer	S_Shore;N_Shore
cg15566749	chr19	11374678	SWSAP1	promoter	Island
cg20942339	chr12	51590719	SCN8A	TSS1500	Island
cg19547200	chr22	42500243	SERHL	prox_enhancer	Island
cg19004594	chr20	45298244	MATN4	promoter	Island
cg04919263	chr16	3036291	BICDL2;CCDC64B	prox_enhancer;prox_enhancer	S_Shore;Island
cg18585642	chr15	75201681	C15orf39;C15orf39	TSS200;TSS1500	Island
cg23088110	chr19	12057106
cg06583549	chr19	45884704	IRF2BP1	prox_enhancer	S_Shore;Island;N_Shelf
cg08233864	chr13	112976796	MCF2L	GeneBody	N_Shelf
cg26284901	chr15	73632978	NPTN	prox_enhancer	Island
cg22946219	chr17	17811100	MIR6777	distal_enhancer	S_Shore;N_Shore
cg24974737	chr17	21464056			Island
cg09691340	chr17	44325514	SLC25A39;LOC124904009	TSS1500;exon1	Island
cg08397273	chr19	58229089	ZNF544	promoter	Island
cg27145699	chr16	27268777	NSMCE1;NSMCE1-DT	promoter;promoter	Island
cg00332155	chr15	35545677	DPH6-DT	prox_enhancer	N_Shore
cg13559259	chr18	32470375	GAREM1	exon1	Island
cg18470852	chr19	18571788	UBA52	promoter	Island
cg13487655	chr14	70030984	SMOC1	GeneBody
cg02691685	chr19	55339674	KMT5C;SUV420H2	prox_enhancer;prox_enhancer	Island
cg02082203	chr14	44962592	KLHL28;TOGARAM1	TSS1500;exon1	Island
cg21961506	chr13	19661778	MPHOSPH8	GeneBody
cg21823101	chr17	2303998	SMG6;SRR	promoter;promoter	Island
cg10302736	chr15	99733527	LYSMD4	promoter	Island
cg27436118	chr16	4679904	MIR6769A	distal_enhancer	N_Shore;N_Shore;N_Shelf;N_Shelf
cg14122358	chr17	81871590	ARHGDIA	TSS1500	S_Shore;Island
cg18927740	chr15	93048535	YBX2P2	distal_enhancer	S_Shelf;N_Shelf
cg08795589	chr16	88322647	ZNF469	promoter	S_Shore
cg27144709	chr17	81448008	BAHCC1	GeneBody	S_Shelf;N_Shore
cg17243659	chr21	46635312	PRMT2	prox_enhancer	Island
cg26928195	chr19	1624735	RNU6-1223P	distal_enhancer	S_Shelf;N_Shore;N_Shore
cg22851691	chr17	48634084	MIR196A1	prox_enhancer	S_Shore;N_Shelf
cg08499107	chr19	14118011	PRKACA	promoter	Island
cg13709211	chr14	100823858	MEG3	distal_enhancer	N_Shore;N_Shore;N_Shelf;N_Shelf
cg20690714	chr17	78450769	DNAH17-AS1	distal_enhancer	Island
cg23430742	chr12	120469898	DYNLL1;SRSF9	promoter;promoter	Island
cg16366685	chr17	82577522	FOXK2	GeneBody	S_Shore
cg11702778	chr19	47682020	GLTSCR1;BICRA	distal_enhancer;distal_enhancer	S_Shore
cg23036385	chr19	1290473	EFNA2	distal_enhancer	S_Shelf;S_Shelf;Island
cg09990919	chr19	7925673	LOC124904629	exon1	Island;N_Shore
cg05798125	chr16	28985041	LAT	promoter
cg20683754	chr19	35740512	IGFLR1	prox_enhancer	S_Shore;Island
cg00661222	chr13	51769242	DHRS12	GeneBody
cg05702024	chr17	83080106	METRNL	promoter	Island
cg07928083	chr15	60003113	FOXB1	TSS1500	N_Shore
cg16872847	chr19	39402555			Island;N_Shore
cg10190698	chr14	49688052	POLE2	prox_enhancer	Island
cg12971867	chr22	50090135	MOV10L1	promoter	Island;N_Shore
cg02711652	chr17	65559599	AXIN2	prox_enhancer	N_Shore
cg21195395	chr19	5981151	RANBP3-DT	GeneBody	S_Shelf
cg23415176	chr20	63920301	MIR941-5	other_regul_region	S_Shore;Island
cg11130621	chr17	74987533	CDR2L	promoter	Island
cg08599448	chr19	11578799	ACP5	promoter	Island
cg08582038	chr19	11814272	ZNF440	promoter	Island
cg19801421	chr21	15064392	NRIP1	prox_enhancer	Island
cg00143387	chr16	23510284	GGA2	prox_enhancer	Island
cg01837631	chr16	68306506	SLC7A6OS	GeneBody	N_Shelf
cg09772333	chr19	41933157	ERFL	distal_enhancer	N_Shelf
cg05247799	chr19	4483322	HDGFL2;HDGFRP2	other_regul_region;other_regul_region	Island
cg06429617	chr19	12156870	ZNF625-ZNF20;ZNF625	promoter;promoter	Island
cg18389845	chr14	70732845	MAP3K9	GeneBody
cg01911068	chr13	67231502	PCDH9	prox_enhancer	S_Shore
cg27554347	chr16	87437472	ZCCHC14	GeneBody
cg13997278	chr17	41966569	CNP	promoter	N_Shore;N_Shore;N_Shore
cg08326019	chr19	11361585	DKFZP761J1410;PLPPR2	distal_enhancer;distal_enhancer	Island;N_Shore
cg18874502	chr12	132986332	ZNF26	promoter	Island
cg14690220	chr19	37371033	ZNF527	promoter	Island
cg03501633	chr16	89686787	CDK10;LINC02166	promoter;promoter	Island
cg08434127	chr19	45902016	MYPOP	prox_enhancer	Island;N_Shore
cg26515846	chr16	85613204	GSE1	promoter	S_Shelf;Island
cg27149388	chr12	47080013	AMIGO2;AMIGO2	TSS200;TSS1500	Island
cg04099036	chr17	82861332	ZNF750	distal_enhancer	S_Shore;Island
cg03473387	chr18	22169434	GATA6	promoter	Island
cg22501294	chr18	51031139	SMAD4	prox_enhancer	S_Shore
cg06481639	chr22	41544638	POLR3H	promoter	Island
cg00765653	chr20	58840089	GNAS	exon1	S_Shore;Island
cg04510512	chr16	86567914	FOXC2-AS1	promoter	S_Shelf;Island
cg16449816	chr17	57850167	MRPS23	promoter	Island
cg06125576	chr13	80339205	SPRY2	prox_enhancer	Island;N_Shore;N_Shelf
cg23239935	chr12	56449367	TIMELESS	promoter	Island
cg26187342	chr17	67717742	NOL11	promoter	Island
cg12094808	chr15	43904068	FRMD5	distal_enhancer
cg00521130	chr16	3023892	THOC6;THOC6;HCFC1R1	TSS200;TSS1500;exon1	S_Shelf;Island
cg22378614	chr19	10871028	CARM1	prox_enhancer	Island
cg06041985	chr20	462178	TBC1D20	GeneBody	Island
cg23200371	chr12	55973896	RAB5B	promoter	N_Shore
cg18040974	chr22	43339227	SCUBE1	distal_enhancer	N_Shelf
cg23866133	chr19	3743954	TJP3	GeneBody	N_Shelf
cg08826281	chr19	49151919	HRC	distal_enhancer	S_Shore;Island
cg19797304	chr14	24263028	TGM1	other_regul_region
cg19204189	chr12	1864042	LRTM2	promoter	N_Shore
cg01284702	chr19	10928487	TIMM29	TSS1500	Island
cg23235297	chr20	8019371	TMX4-AS1	promoter	Island
cg16706427	chr21	29073417	CCT8	promoter	Island
cg03672348	chr20	407799	RBCK1	prox_enhancer	N_Shore
cg00545796	chr16	1523580	TMEM204	other_regul_region	N_Shore
cg06345952	chr16	30031220	TLCD3B;FAM57B	promoter;promoter
cg04119529	chr16	2044666	NTHL1	distal_enhancer	N_Shelf
cg13982823	chr13	30466437	HMGB1	TSS1500	S_Shore;S_Shore
cg01145420	chr17	39200603	RPL19	promoter	S_Shelf;Island
cg14992000	chr20	63316046	COL20A1	distal_enhancer	N_Shelf
cg11987316	chr13	24718811	RPL26P34	other_regul_region	Island
cg07838495	chr17	8384445	RPL26	TSS1500	S_Shore
cg09951570	chr14	34462592	SPTSSA	TSS1500	Island
cg23791764	chr18	34976868	MAPRE2;MAPRE2	TSS200;TSS1500	Island;N_Shore
cg04881271	chr16	23557427	EARS2	promoter	Island
cg03575189	chr17	46266776	LRRC37A	GeneBody	Island
cg15834460	chr17	17794424	SMCR5	distal_enhancer	Island;N_Shelf
cg26404669	chr12	48904039	CCDC65	promoter
cg16572375	chr13	26051628	SHISA2	prox_enhancer	Island
cg03400811	chr22	19566843	LINC00895	promoter	Island
cg21047429	chr19	55481874	ZNF628	prox_enhancer	Island
cg17729891	chr19	50604301	SYT3	promoter	Island;N_Shore;N_Shelf
cg07827796	chr19	33132053	WDR88	promoter	Island;N_Shelf
cg19711602	chr12	149189	LOC574538;LOC574538	TSS200;TSS1500
cg10043593	chr16	1733589	MIR3177	TSS1500
cg23050178	chr14	35292625	PSMA6	promoter	Island
cg19458020	chr17	40316867	RARA	prox_enhancer	Island;N_Shore
cg08989564	chr16	49377545	LOC105371244;C16orf78	GeneBody;GeneBody
cg18920754	chr17	75154325	JPT1;HN1	promoter;promoter	Island
cg19699893	chr19	11362677	DKFZP761J1410;PLPPR2	distal_enhancer;distal_enhancer	S_Shore;Island
cg19104830	chr12	7189490	PEX5	promoter	Island
cg15813951	chr18	268135	THOC1;THOC1-DT	promoter;promoter	Island
cg21224609	chr12	131736578	SFSWAP	GeneBody	S_Shore
cg19995112	chr20	49046006	CSE1L;CSE1L-DT	TSS1500;exon1	N_Shore
cg19570596	chr22	29581173	NIPSNAP1	promoter	Island
cg08117309	chr14	32934656	NPAS3	prox_enhancer	Island
cg16622950	chr12	114662828	Y_RNA	distal_enhancer	N_Shelf
cg27488751	chr21	42496498	RSPH1;RSPH1-DT	promoter;promoter	Island
cg19088635	chr13	113410693	ADPRHL1	prox_enhancer	N_Shore;N_Shelf
cg10171388	chr19	34593671	ZNF807P;SCGB1B2P;SCGB2B2	GeneBody;GeneBody;GeneBody
cg20116300	chr13	21921010	LINC00424	promoter
cg26293001	chr17	81232571	LOC124904081	TSS1500
cg19865237	chr14	104223907	LINC02691	promoter	S_Shelf;Island
cg14932794	chr17	54900571	TOM1L1;LOC124904033	TSS1500;exon1	Island
cg05182418	chr14	103710044	XRCC3	distal_enhancer
cg08278246	chr17	75047459	KCTD2	prox_enhancer	Island
cg00338229	chr19	45585017	OPA3	promoter	Island
cg21433329	chr20	50958401	MOCS3;DPM1	TSS1500;exon1	Island
cg01825986	chr20	49188015	STAU1	prox_enhancer	Island
cg00087906	chr16	55479503	MMP2	prox_enhancer	Island
cg10053355	chr16	57536759	CCDC102A;CCDC102A	TSS200;TSS1500	Island
cg10099957	chr16	87836151	LOC124903753;LOC124903753;MIR6775	TSS200;TSS1500;TSS1500
cg13924954	chr19	53724022	MIR516B2	TSS1500
cg15936999	chr17	75844772	UNC13D	prox_enhancer
cg00358695	chr19	41959211	RABAC1	promoter	Island
cg25659288	chr17	927388	NXN	GeneBody
cg23069036	chr14	39432715	FBXO33	TSS1500	Island
cg12855461	chr13	23586554	TNFRSF19	distal_enhancer
cg13168407	chr22	38412903	LOC105373030	GeneBody	Island
cg18911395	chr12	113469317	LHX5	distal_enhancer	S_Shore;N_Shore
cg17788149	chr20	43457595	SRSF6	prox_enhancer	Island
cg14353218	chr14	47626589	MDGA2	distal_enhancer
cg19773546	chr17	47866973	SP6	GeneBody
cg20658100	chr13	74133008	KLF12	prox_enhancer	N_Shore;N_Shore
cg17957801	chr17	715252	VPS53	promoter	Island
cg05274179	chr16	179529	HBQ1	prox_enhancer	S_Shelf;N_Shore
cg14178821	chr14	74477930	MIR4709	distal_enhancer
cg12382846	chr20	62317065	LAMA5	GeneBody	S_Shelf
cg23956791	chr17	7012719	ALOX12-AS1;RNASEK-C17orf49;RNASEK	TSS1500;exon1;exon1	Island;N_Shore
cg13207784	chr17	81911088	PCYT2	promoter	Island
cg14602640	chr19	49056331	CGB7	GeneBody	Island;N_Shore
cg17410295	chr12	109292004	FOXN4	distal_enhancer	Island
cg23063716	chr15	75451658	SIN3A	exon1	Island
cg16510070	chr16	27427300	IL21R	promoter
cg16739503	chr13	114096849	RASA3	GeneBody	S_Shore
cg15825970	chr19	18173422	IFI30	TSS1500	N_Shore
cg06883544	chr14	77265940	MIR1260A	TSS1500
cg22205501	chr12	7711451	DPPA3	promoter
cg21626253	chr19	38388013	GGN	promoter	Island
cg01025599	chr16	4253588	LINC01569	prox_enhancer	Island
cg05489661	chr16	88908700	CBFA2T3	GeneBody	N_Shore
cg01169738	chr21	42974170	PKNOX1	prox_enhancer	Island
cg20850195	chr17	64145977	SNHG25	promoter	Island
cg26982323	chr16	30093626	TBX6	other_regul_region	S_Shore;N_Shelf
cg27600813	chr17	9904850	RCVRN	prox_enhancer	Island
cg07611666	chr18	77017525	MBP	prox_enhancer
cg20537603	chr12	26114136	BHLHE41	distal_enhancer	Island
cg26313152	chr19	7533907	PNPLA6	TSS1500	Island
cg12299213	chr19	40285476	AKT2	promoter	Island
cg25609143	chr15	41493574	ITPKA	promoter	Island
cg06460328	chr16	88936629	CBFA2T3	GeneBody	S_Shelf;N_Shelf
cg11697226	chr18	62325152	TNFRSF11A	promoter	Island
cg19886448	chr18	23689808	LAMA3	promoter	Island
cg00596687	chr20	62554265	MIR1-1;MIR1-1	TSS200;TSS1500	S_Shelf;S_Shelf;S_Shore;N_Shore
cg01707795	chr14	68875021	BLZF2P	distal_enhancer	Island
cg19536810	chr12	58920036	LRIG3	prox_enhancer	Island
cg24682316	chr20	37179637	MROH8;MROH8	TSS200;TSS1500	Island
cg05425294	chr16	1594663	IFT140;LOC105371046	GeneBody;GeneBody
cg06746893	chr19	3224355	CELF5	TSS1500	N_Shore
cg21027526	chr12	15590281	PTPRO	distal_enhancer
cg21817075	chr14	105181397	NUDT14	promoter	Island
cg25150155	chr20	43565106	SGK2	promoter
cg11734009	chr22	20492887	KLHL22	exon1	N_Shelf
cg27299033	chr17	1979885	RTN4RL1	GeneBody
cg16948199	chr13	51803689	LOC107984561;LOC107984561;DHRS12	TSS200;TSS1500;exon1	Island
cg00637058	chr15	59689522	BNIP2	promoter	Island
cg09192369	chr16	1289781	TPSP2	promoter
cg21484174	chr15	39921069	GPR176-DT	promoter	Island
cg02346135	chr19	648389	FGF22	distal_enhancer	Island;N_Shore;N_Shelf
cg06134546	chr15	64460931	ZNF609	promoter	Island
cg20463715	chr19	10518039	S1PR5	promoter	S_Shelf;S_Shore
cg17863042	chr17	64146182	SNORA50C;SNORA50C	TSS200;TSS1500	Island
cg05658771	chr16	89817771	FANCA	prox_enhancer	S_Shore
cg03639290	chr17	82716633	FN3KRP	promoter	S_Shelf;Island
cg11004309	chr20	32743281	COMMD7	promoter	Island
cg01603508	chr16	30925833	FBXL19	promoter	S_Shelf
cg17205803	chr17	76737231	SRSF2	promoter	Island
cg07691306	chr19	953575	ARID3A	GeneBody	S_Shelf
cg16997989	chr18	9136567	ANKRD12;NDUFV2-AS1	promoter;promoter	Island
cg06051576	chr16	2047631	TSC2	TSS1500	Island
cg20693580	chr12	41932580
cg09829850	chr16	828441			S_Shelf;S_Shelf
cg19571214	chr14	21104315	ZNF219	prox_enhancer	Island
cg11224407	chr19	11506240	ZNF653	prox_enhancer	S_Shore
cg09634936	chr13	33066531	KL	distal_enhancer
cg02287693	chr22	45880599	LOC105373071	TSS1500	Island
cg19582316	chr14	101565166	DIO3	distal_enhancer	Island
cg05935360	chr19	11529050	ECSIT	promoter	Island
cg07259710	chr16	1971950	TBL3	promoter	S_Shelf;Island;N_Shelf
cg10186768	chr16	3563273	NLRC3	other_regul_region	Island;N_Shore
cg21557451	chr19	5869867	FUT5	GeneBody	S_Shelf
cg16530437	chr17	55238422	HLF	distal_enhancer	Island
cg01048962	chr19	21463668	LOC105372321	GeneBody	Island
cg18207091	chr14	58396247	TOMM20L	prox_enhancer	Island
cg14721708	chr22	43210229	SCUBE1-AS2	distal_enhancer	Island
cg19946641	chr12	130424548	PIWIL1;RIMBP2	GeneBody;GeneBody	Island
cg10400174	chr14	101029421	MIR494	prox_enhancer
cg00128805	chr15	40038500	SRP14	prox_enhancer	N_Shore
cg00941836	chr22	27438588	LOC105372980	GeneBody	Island
cg10699731	chr19	12670143	WDR83OS	prox_enhancer	S_Shelf;Island
cg02732252	chr16	3018013	CLDN6	prox_enhancer	Island;N_Shelf
cg21000936	chr17	83051989	B3GNTL1	promoter	Island;N_Shelf
cg27652464	chr22	48490963	TAFA5	GeneBody	Island
cg23299476	chr13	113627350	ATP4B	distal_enhancer	S_Shore
cg09535526	chr16	88491657	MIR5189	distal_enhancer	S_Shelf;Island;N_Shore
cg25314150	chr19	485634	MADCAM1	distal_enhancer	N_Shelf
cg20471045	chr19	49064957	NTF4	promoter	Island
cg22898362	chr19	51003102	KLK8	prox_enhancer	Island
cg08048222	chr19	57727644	ZNF671	promoter	Island
cg01107006	chr15	65377966	IGDCC3	promoter	Island
cg07131398	chr13	24763975	RNF17	promoter
cg21210224	chr15	64894107
cg12042590	chr19	36121469	TBCB	distal_enhancer	Island
cg25758201	chr22	46631353	GRAMD4	distal_enhancer	N_Shore
cg02277326	chr15	28112301	OCA2	distal_enhancer	S_Shore;N_Shore
cg26325723	chr20	25059156	ACSS1	TSS1500	S_Shore
cg26507637	chr16	46569109	ANKRD26P1	promoter
cg25984973	chr20	63658216	RTEL1;RTEL1;RTEL1;RTEL1-TNFRSF6B	TSS200;TSS1500;exon1;exon1	Island;N_Shore
cg20536263	chr22	41022738	Y_RNA	distal_enhancer	Island
cg13432900	chr19	49496057	RPS11	prox_enhancer	Island
cg23479730	chr14	99215420	LOC124903412	TSS1500
cg18037826	chr12	108880059	DAO	promoter
cg25365746	chr17	2053942	HIC1	prox_enhancer	Island
cg13676204	chr14	60981100	TRMT5;SLC38A6	promoter;promoter	Island
cg03178232	chr16	934175	LMF1;LMF1-AS1	GeneBody;GeneBody	S_Shelf
cg20715365	chr17	75904492	MRPL38	prox_enhancer	Island
cg19005275	chr12	113150458	CFAP73;CCDC42B	prox_enhancer;prox_enhancer	N_Shelf;N_Shelf
cg21449569	chr19	2276323	PEAK3	distal_enhancer	S_Shelf;Island;N_Shelf;S_Shelf
cg21879029	chr17	80961375	RPTOR	GeneBody	Island;N_Shore;N_Shore
cg04135106	chr16	89037801
cg06862692	chr16	56989324	NLRC5	promoter	Island
cg10373780	chr19	8390295	RAB11B	promoter	Island
cg17133724	chr18	25352486	ZNF521	prox_enhancer	S_Shelf
cg00154443	chr16	71883551	ZNF821	promoter	Island
cg02011723	chr19	12721074	TNPO2	prox_enhancer	Island;N_Shelf
cg09774842	chr20	3071837	OXT	prox_enhancer	Island
cg22156811	chr19	12655443	MAN2B1	GeneBody	N_Shore
cg15576730	chr19	55181783	SYT5	prox_enhancer	S_Shore
cg21799227	chr17	73192373	COG1	prox_enhancer	Island
cg17387989	chr19	48624156	SPHK2	TSS1500	Island;N_Shore
cg27125645	chr12	123761887	DNAH10	promoter	N_Shore
cg27295561	chr17	75758427	GALK1	distal_enhancer
cg12864368	chr14	93207309	GON7;UBR7	TSS1500;exon1	Island
cg14799489	chr19	3754705	APBA3	GeneBody	S_Shelf;S_Shore
cg03332188	chr22	21642057	SDF2L1	promoter	Island
cg08111857	chr17	42687994	CCR10	distal_enhancer	S_Shelf;S_Shelf;S_Shore;Island
cg07086492	chr19	17329129	ANO8	distal_enhancer	Island
cg24337993	chr17	1268293	BHLHA9	distal_enhancer	Island;N_Shore
cg10278213	chr16	88899821	CBFA2T3	GeneBody	Island;S_Shelf
cg17565880	chr12	121800766	SETD1B;LINC01089	GeneBody;GeneBody	S_Shelf;Island
cg05933224	chr14	81143633	TSHR;LOC101928462	GeneBody;GeneBody
cg22599071	chr19	12550991	ZNF564	prox_enhancer	Island
cg01500844	chr19	11419384	RGL3	promoter	S_Shore;N_Shore;N_Shelf
cg15410236	chr19	948452	ARID3A	GeneBody	S_Shore;N_Shore
cg17805752	chr15	40382828	KNSTRN	promoter	Island
cg03450049	chr22	50475126	SBF1	promoter	Island
cg07319014	chr16	89710860	VPS9D1-AS1	prox_enhancer
cg08187983	chr16	87636780	JPH3	GeneBody
cg07735851	chr16	3657174	DNASE1;LOC124903631	GeneBody;GeneBody
cg12405704	chr15	65029740	MTFMT	promoter	S_Shore
cg20390253	chr18	80033812	TXNL4A	promoter	Island
cg06935356	chr16	17471332	XYLT1	prox_enhancer	S_Shore
cg19937938	chr20	1002359	RSPO4	promoter	Island
cg22373508	chr12	132620061	P2RX2	GeneBody	S_Shore
cg00908042	chr22	42663014			S_Shore
cg13229850	chr18	35950089			Island
cg01996714	chr20	3240193	SLC4A11	TSS1500	Island
cg27211894	chr21	34791870	RUNX1	GeneBody	Island
cg00996262	chr17	7651612	ATP1B2	prox_enhancer	Island
cg03302259	chr19	11579040	ACP5	promoter	Island
cg05124934	chr15	40962477	CHAC1	promoter
cg24584890	chr17	81911565	PCYT2	promoter	Island
cg11021200	chr13	21176215	SKA3	prox_enhancer	Island
cg07367519	chr22	39679283	MTFR2P2	other_regul_region	Island
cg18903834	chr17	39980485	PSMD3	promoter	Island
cg00515457	chr19	34905299	LINC01838;LINC00904	promoter;promoter	Island
cg26934402	chr16	2787635	PRSS33	promoter	S_Shore
cg00693004	chr17	45074065	NMT1	GeneBody
cg18161890	chr12	52601466	KRT72;KRT73-AS1	promoter;promoter	Island
cg06526320	chr19	38319760	KCNK6	promoter	S_Shelf;Island
cg01021483	chr22	35424291	MCM5	distal_enhancer	Island
cg22141797	chr17	51260263	MBTD1	promoter	Island
cg26856871	chr21	43943894	AGPAT3	GeneBody	Island
cg26630171	chr19	3459272	SMIM24	distal_enhancer	S_Shelf;N_Shelf
cg00750880	chr17	77685086
cg23719132	chr13	112870943	MCF2L	other_regul_region
cg25382573	chr12	92703068	PLEKHG7;PLEKHG7	TSS1500;exon1
cg22403767	chr18	76615475			S_Shore
cg05039583	chr15	75368439	MAN2C1	promoter	Island
cg02156862	chr17	782137	MRM3;GLOD4	TSS1500;exon1	Island
cg23937586	chr15	40282724	ANKRD63	prox_enhancer	S_Shelf;Island
cg22934970	chr17	2054404	HIC1	TSS1500	Island
cg06211579	chr22	23857832	SLC2A11	promoter	Island
cg18934136	chr17	57850095	MRPS23	promoter	Island
cg13647973	chr19	55549971	SBK3	distal_enhancer	Island
cg20596273	chr14	61322092	PRKCH	prox_enhancer	Island
cg26887302	chr17	28854977	ERAL1;FAM222B	promoter;promoter	Island
cg17394176	chr13	44141812	SMIM2-AS1	TSS1500	Island
cg03571225	chr17	56914632	TRIM25	TSS1500	S_Shore
cg25489169	chr17	48612277	HOXB7	prox_enhancer	S_Shore;N_Shore
cg19949018	chr17	2372619	SGSM2-AS1	distal_enhancer	S_Shore
cg18533833	chr12	132888027	CHFR-DT	promoter	Island
cg01017926	chr16	30569907	ZNF688	GeneBody	Island;N_Shore
cg25356715	chr12	1795630	CACNA2D4	GeneBody	N_Shore
cg23247171	chr14	105183410			S_Shore
cg08271443	chr16	4795347	SMIM22	promoter
cg07433982	chr13	45266875	GTF2F2	GeneBody
cg19912337	chr19	51026372	KLK11	prox_enhancer
cg20478390	chr14	99266663	BCL11B	GeneBody	N_Shelf
cg03349020	chr16	694861	FBXL16	prox_enhancer	S_Shore;Island;N_Shelf
cg13841399	chr20	37528230	BLCAP	prox_enhancer	Island
cg20906524	chr15	27955522	OCA2	GeneBody
cg06892635	chr17	8745910	CCDC42	prox_enhancer	Island
cg06762902	chr14	56117929	PELI2	TSS1500	Island
cg11987819	chr21	45075474	ADARB1	prox_enhancer	S_Shelf;Island
cg07310671	chr16	85220374	GSE1	GeneBody
cg08737152	chr16	57284808	PLLP	promoter	Island
cg01302649	chr16	86497017	FENDRR	GeneBody	S_Shore;N_Shore
cg14138540	chr15	93028758
cg19119609	chr20	58756338			Island
cg14631053	chr20	23035262	SSTR4	promoter	Island
cg20732626	chr19	40056115	ZNF780B	promoter	Island
cg21729992	chr20	56625314			Island
cg20001360	chr17	29080713	PIPOX	distal_enhancer	Island
cg14886530	chr17	74262092
cg26820811	chr15	68931556	NOX5	prox_enhancer	S_Shore
cg08099193	chr19	41439913	DMAC2;ATP5SL	promoter;promoter	Island
cg06532779	chr19	1003623	GRIN3B	GeneBody	S_Shelf;Island;N_Shore;N_Shelf
cg27645955	chr22	21032596	SLC7A4	promoter	Island
cg19310908	chr19	46296807	HIF3A	promoter	Island
cg02584187	chr13	48000993	SUCLA2	promoter	Island
cg10193997	chr16	7763188
cg13911269	chr15	44287945	GOLM2	TSS1500	N_Shore
cg12564097	chr19	40226855	CNTD2;CCNP	prox_enhancer;prox_enhancer	S_Shelf;S_Shelf;S_Shore
cg03738253	chr17	7022147	BCL6B	prox_enhancer	Island
cg21486470	chr14	102545217	LINC02323	promoter	Island
cg22306155	chr18	48026400	SMAD2	distal_enhancer	N_Shelf
cg26621704	chr13	24507158	PARP4	distal_enhancer
cg06064636	chr13	113670300	GRK1	other_regul_region	N_Shore
cg25918023	chr17	7009354	AC027763.2	promoter	N_Shelf
cg13971140	chr19	8211604	CERS4	GeneBody	S_Shelf;S_Shore
cg04987465	chr17	46979431	RPRML	promoter	Island
cg14559388	chr19	1457212	APC2	GeneBody	Island
cg07706680	chr16	89137044	ACSF3	GeneBody
cg06876404	chr16	30930206	FBXL19	GeneBody	Island
cg21725976	chr19	2479186	GADD45B	distal_enhancer	S_Shelf;S_Shore;Island
cg12022184	chr14	74019110	BBOF1;ENTPD5	TSS1500;exon1	Island
cg09523171	chr19	48933499	DHDH	promoter	Island
cg21067775	chr19	16418191	EPS15L1	GeneBody	Island
cg22163059	chr12	51217143	POU6F1	exon1	Island
cg14990430	chr22	49883914	ZBED4;ALG12	GeneBody;GeneBody	N_Shelf
cg00765783	chr16	12902730	SHISA9	prox_enhancer	Island
cg26857911	chr19	17952232	KCNN1	promoter	S_Shelf;S_Shelf;S_Shore;Island
cg17895080	chr13	113441775	ADPRHL1	other_regul_region	Island
cg27657525	chr19	29942064	URI1	promoter	N_Shore
cg25624596	chr15	64151674	SNX22	promoter	Island
cg04006656	chr15	67542480	MAP2K5;MAP2K5-DT	promoter;promoter	Island
cg11594683	chr17	82929034	TBCD	GeneBody	Island;N_Shore;N_Shelf
cg04101969	chr13	20232338	GJB6	promoter	Island
cg22141456	chr18	7566658	PTPRM	promoter	Island
cg18586470	chr15	100342335	ADAMTS17	TSS1500	S_Shore
cg06715330	chr17	82200330	CCDC57	distal_enhancer
cg01143204	chr22	30591625	PES1	prox_enhancer	Island
cg18617527	chr14	99548342	CCDC85C	GeneBody
cg26484856	chr20	50510624	PTPN1	prox_enhancer	Island
cg18815765	chr17	77140647	SEC14L1	prox_enhancer	Island
cg00259966	chr17	75877843	TRIM47;TRIM47	TSS200;TSS1500	S_Shelf;Island
cg14785220	chr22	19022616	DGCR5	GeneBody
cg01028163	chr16	19883626	GPRC5B	GeneBody	N_Shore
cg22464760	chr15	76059706	TMEM266;C15orf27	promoter;promoter	Island
cg08880486	chr17	68291364	ARSG	promoter	Island
cg05617973	chr19	48965660	FTL	prox_enhancer	Island;N_Shelf
cg16733309	chr12	48157606	ASB8	promoter	Island
cg03688668	chr19	5065894	KDM4B	distal_enhancer	Island
cg02131408	chr14	81236166
cg22996004	chr17	47941288	PNPO	TSS1500
cg01602621	chr19	11578998	ACP5	promoter	Island
cg12077581	chr22	50170716	PANX2;PANX2	TSS200;TSS1500	Island
cg06270802	chr17	77281287	SEPTIN9;SEPT9	prox_enhancer;prox_enhancer	Island
cg25734572	chr19	9785921	ZNF846	GeneBody	Island
cg01168865	chr14	37172056	SLC25A21	prox_enhancer	Island
cg20714708	chr15	101047712	RP11-505E24.3	prox_enhancer
cg26233408	chr17	80236871	SLC26A11	GeneBody
cg11393479	chr19	11418888	RGL3	prox_enhancer	Island;N_Shore;N_Shelf
cg21184415	chr20	41367399	EMILIN3	prox_enhancer	S_Shore
cg18810376	chr13	29339798	MTUS2	GeneBody	Island
cg11090139	chr17	6444471	PIMREG;FAM64A	promoter;promoter	Island
cg07405426	chr16	30814325	Metazoa_SRP	prox_enhancer	Island
cg00990635	chr19	19634858	LPAR2	distal_enhancer	Island;N_Shelf
cg03232051	chr17	36938386	LHX1	prox_enhancer	Island
cg01097071	chr18	79883816	KCNG2	GeneBody	S_Shore
cg23625592	chr22	50439990	PPP6R2	GeneBody	S_Shelf
cg06000963	chr21	31872801	HUNK	TSS1500	Island
cg12664207	chr15	75903809	FBXO22	promoter	Island
cg00752778	chr15	40507251			Island
cg25623524	chr19	58350697	A1BG-AS1	TSS1500	S_Shelf;Island
cg23008646	chr14	60647245	SIX1	distal_enhancer	N_Shore
cg26551346	chr19	35995247	SDHAF1	promoter	S_Shore;Island
cg16629702	chr16	55656336	SLC6A2	promoter	Island
cg27326823	chr16	675581	RHBDL1	promoter	N_Shelf
cg20853569	chr17	81273897	SLC38A10	GeneBody
cg10282345	chr14	75278981	FOS	promoter	Island
cg22089800	chr15	90352356	ZNF774	promoter	Island
cg25181749	chr13	26254327	CDK8	prox_enhancer	Island
cg12913429	chr14	72894149	DPF3	promoter	Island
cg13775856	chr19	35995972	SDHAF1	exon1	S_Shore;S_Shore
cg18679782	chr19	10106163	PPAN;PPAN-P2RY11	promoter;promoter	Island;N_Shelf
cg20499859	chr12	57847004	CTDSP2	prox_enhancer	Island
cg27288268	chr19	13952368	DCAF15	promoter	Island;N_Shelf
cg25179780	chr12	132272818	GALNT9	GeneBody	S_Shelf;S_Shore;S_Shore
cg08808148	chr17	67715458	LOC101928045	GeneBody	N_Shelf
cg25551362	chr22	36498022	FOXRED2	distal_enhancer	Island
cg08890338	chr13	113046504	MCF2L	GeneBody	N_Shore
cg13705674	chr14	22906257	PRMT5-AS1	other_regul_region
cg10250091	chr20	44966372	STK4;STK4-DT	promoter;promoter	Island
cg07904983	chr20	17531343	BFSP1	promoter	Island
cg06491725	chr19	47130784	SAE1	promoter	Island
cg23882285	chr18	21111970	ROCK1	promoter	Island
cg07661340	chr19	46851067	AP2S1	promoter	S_Shore
cg19254118	chr19	1907973	SCAMP4	distal_enhancer	S_Shelf;N_Shore;N_Shelf
cg23572578	chr14	102509558	ANKRD9	prox_enhancer	Island
cg20798677	chr17	41812295	LEPREL4;P3H4	prox_enhancer;prox_enhancer	Island
cg01800816	chr16	30355373	CD2BP2;CD2BP2-DT	promoter;promoter	Island
cg21736108	chr19	47779093	SELENOW;SEPW1	prox_enhancer;prox_enhancer	Island
cg19822851	chr19	19204437	NR2C2AP	prox_enhancer	S_Shore
cg04740123	chr17	8435720	NDEL1	promoter	Island
cg20353227	chr15	67138078	SMAD3	promoter
cg11781339	chr19	55580674	ZNF579	GeneBody	S_Shore
cg02861456	chr13	113069981	MCF2L	distal_enhancer	S_Shelf
cg16486327	chr16	85637585	RN7SL381P	distal_enhancer	S_Shelf;S_Shore;N_Shelf;N_Shelf
cg10350536	chr19	2650865	GNG7	GeneBody	Island
cg25079102	chr12	114405630	TBX5	prox_enhancer	S_Shelf;Island;N_Shelf
cg14966220	chr13	46052794	ZC3H13;CPB2-AS1	promoter;promoter	Island
cg17928152	chr13	113008892	MCF2L;LOC107984591	GeneBody;GeneBody	N_Shelf
cg22519265	chr17	3924758	P2RX1	distal_enhancer	Island
cg23559434	chr12	124925523	MIR5188	distal_enhancer	N_Shelf
cg08698997	chr16	88922804	CBFA2T3	GeneBody
cg01971137	chr17	14299872	HS3ST3B1	prox_enhancer	S_Shelf;S_Shore;Island;N_Shore
cg15058464	chr20	22579164	LINC00261	prox_enhancer	S_Shore;Island;N_Shelf
cg00024472	chr17	49496502	NGFR	prox_enhancer	Island
cg10183541	chr16	3401472	ZNF174	promoter	Island
cg18732855	chr17	80965306	RPTOR	GeneBody	S_Shelf;S_Shelf;S_Shore;N_Shore
cg06697094	chr17	56833824	DGKE;C17orf67	TSS1500;exon1	Island
cg18899220	chr13	19818389	ST6GALNAC4P1	prox_enhancer	Island
cg24037813	chr17	63450717			S_Shelf
cg27579953	chr12	72273370	TRHDE-AS1	prox_enhancer	Island
cg23314545	chr19	32042082	LINC01533	distal_enhancer
cg01149264	chr16	594081	RAB40C	distal_enhancer	S_Shelf
cg24259688	chr15	90871614	FURIN	promoter	S_Shore;Island
cg22955491	chr19	5661771	RPL36	distal_enhancer
cg17882426	chr19	46714061	PRKD2	promoter	S_Shelf;Island;N_Shelf
cg21244086	chr15	45187264	SHF	prox_enhancer	N_Shore;N_Shore
cg27338807	chr16	87705779	KLHDC4	GeneBody	S_Shelf;S_Shore;N_Shelf;N_Shelf
cg16210827	chr13	20435357	CRYL1	GeneBody	N_Shore
cg27445400	chr20	46032222	SLC12A5	GeneBody	S_Shelf;S_Shore
cg19570723	chr19	46716919	PRKD2;PRKD2	TSS1500;exon1	S_Shelf;Island
cg17909311	chr19	53103756	ZNF160	TSS1500	Island
cg27051119	chr16	85666606	GSE1	GeneBody
cg07580591	chr15	68559127	CORO2B	distal_enhancer	N_Shore
cg21673010	chr12	124940972	RPL22P19	distal_enhancer
cg24113784	chr17	18264285	MIEF2	GeneBody	S_Shelf;Island
cg05951095	chr15	40061015	SRP14-DT	GeneBody
cg21350575	chr21	18245122	CHODL	prox_enhancer	Island
cg19712198	chr12	112791569	RPH3A	promoter
cg26724186	chr19	3676342	PIP5K1C	GeneBody	Island
cg16520288	chr12	57621074	SLC26A10P;SLC26A10	prox_enhancer;prox_enhancer	S_Shore;Island
cg00400262	chr16	89850666	SPIRE2	promoter	Island;N_Shore;N_Shelf;N_Shelf
cg05235392	chr15	73369394	HCN4	prox_enhancer	Island
cg01140616	chr14	57051948	LOC124903324	GeneBody
cg20272979	chr15	41495582	ITPKA	prox_enhancer	Island
cg06894464	chr14	99940120	EML1	GeneBody
cg18696321	chr15	96764644	FAM149B1P1	other_regul_region
cg03196669	chr19	7846320	EVI5L	distal_enhancer	N_Shore;N_Shelf
cg08182446	chr15	26970865	GABRG3	TSS1500	S_Shelf;Island
cg04099767	chr13	112875346	MCF2L	distal_enhancer
cg10368775	chr17	8221435	LINC00324	distal_enhancer	Island;N_Shore
cg11767984	chr19	12092534	ZNF788P	GeneBody	Island
cg08605840	chr17	82862887	TBCD	exon1	S_Shore;S_Shore
cg17961101	chr22	21867760	MAPK1	promoter	Island
cg10872521	chr14	52695171	ERO1L;ERO1A	prox_enhancer;prox_enhancer	Island
cg09464728	chr17	76537157	CYGB	prox_enhancer	N_Shore
cg22215783	chr12	100142895	BLTP3B;UHRF1BP1L;BLTP3B-DT	promoter;promoter;promoter	Island
cg23020977	chr13	100089054	PCCA;PCCA-DT	promoter;promoter	Island
cg02602550	chr16	55326421	IRX6	distal_enhancer	S_Shore;N_Shelf
cg10950857	chr14	27845661	MIR3171HG	prox_enhancer
cg16821446	chr13	87673989	SLITRK5	prox_enhancer	S_Shore;N_Shore;N_Shelf
cg27244773	chr17	45405750	ARHGAP27	promoter	N_Shore
cg02852791	chr16	660674	WDR90	GeneBody	N_Shore;N_Shore;N_Shelf
cg22723675	chr13	94705838	SOX21-AS1	distal_enhancer	S_Shelf;S_Shore;N_Shore
cg06298629	chr20	34303494	AHCY	promoter	Island
cg12072560	chr18	12254174	CIDEA	promoter	Island
cg14826764	chr17	39573559	LOC105371770	TSS1500	Island
cg26235659	chr15	71810550	NR2E3	promoter	N_Shore
cg01352468	chr17	29593620	ANKRD13B;ANKRD13B	TSS1500;exon1	S_Shelf;S_Shelf;Island
cg02889909	chr14	75294186	LINC01220	prox_enhancer	Island
cg12235988	chr19	1605646	UQCR11	promoter	Island
cg21701774	chr12	7018712	LPCAT3	prox_enhancer	Island
cg25655084	chr20	4685848	PRNP	prox_enhancer	N_Shore
cg23528034	chr18	50340461	RNA5SP458	promoter	S_Shore
cg26842622	chr22	30823098	OSBP2	prox_enhancer	S_Shore
cg16912637	chr17	17816959	MIR33B	distal_enhancer
cg02851575	chr13	86792441	TXNL1P1	promoter
cg04777612	chr17	75809872	UNK	GeneBody
cg08576658	chr19	55587235			Island
cg08323893	chr17	17823894	MIR33B	distal_enhancer	Island
cg26033657	chr17	68511675	PRKAR1A	TSS1500	Island
cg11979779	chr17	3873352	CAMKK1	distal_enhancer
cg10791406	chr19	33176130	LOC124904691	exon1	N_Shore
cg07516976	chr16	727273	HAGHL	promoter	Island
cg07294652	chr16	1320340	UBE2I	GeneBody	S_Shore
cg17849948	chr20	49915778	SPATA2	prox_enhancer	Island
cg14654158	chr19	1109253	GPX4	distal_enhancer	Island;N_Shore;N_Shelf
cg14103263	chr19	2727150			S_Shelf
cg20705251	chr17	7478959	ZBTB4	prox_enhancer	Island
cg25367568	chr20	58853382	GNAS	promoter	S_Shore;S_Shore;Island;N_Shore
cg08246323	chr16	1399433	UNKL	GeneBody	Island
cg07105596	chr20	58852417	GNAS	TSS1500	S_Shore;N_Shore;N_Shore;N_Shore
cg12404798	chr17	76736515	MFSD11;MIR636	promoter;promoter	Island
cg24766041	chr19	17264636	USHBP1	promoter
cg18476049	chr13	114132728	RASA3	promoter	Island
cg10207553	chr15	64985639	SPG21	distal_enhancer	N_Shelf
cg07122529	chr17	79940781	TBC1D16	GeneBody	N_Shore;N_Shelf;N_Shelf
cg24511782	chr12	110403364	ANAPC7	prox_enhancer	Island
cg27469154	chr12	119179075	HSPB8	promoter
cg25439973	chr20	1226114	RAD21L1;RAD21L1	TSS1500;exon1	Island
cg22791987	chr17	44959746	NMT1	prox_enhancer	N_Shore
cg02877808	chr22	23894251	MIF	promoter	Island
cg08033114	chr17	34580900	TMEM132E	prox_enhancer	Island;N_Shore
cg02155658	chr20	21709398	PAX1	distal_enhancer	S_Shelf;Island
cg03304714	chr17	59220452	GDPD1	promoter	N_Shore
cg26254637	chr14	100884394	MIR432;MIR432;MIR136	TSS200;TSS1500;TSS1500	S_Shelf;S_Shore
cg07996016	chr19	17393823	CCDC194	GeneBody	S_Shelf;N_Shore
cg19785810	chr17	202555			N_Shelf
cg10424330	chr16	71860406	ZNF821	GeneBody	Island
cg07971674	chr14	22919637	RBM23;PRMT5-AS1	TSS1500;exon1	Island
cg07713120	chr15	74890175	MPI	promoter	Island
cg21507958	chr17	80845071	RPTOR	GeneBody	S_Shelf;S_Shore
cg19075377	chr13	112115855	LINC00404	other_regul_region
cg20616532	chr19	10318724	RAVER1	GeneBody	S_Shelf
cg05284480	chr16	2268641	MIR3677HG;MIR3677HG;RNPS1	TSS200;TSS1500;TSS1500	Island
cg16559695	chr14	105398144	TEX22	TSS1500	Island
cg15249106	chr17	28950843	PHF12	prox_enhancer	Island;N_Shore
cg09990401	chr20	653139	SRXN1	prox_enhancer	Island
cg16105117	chr14	21069177	ARHGEF40	TSS1500	Island;N_Shelf;N_Shore
cg07210205	chr16	19555237	VPS35L	TSS1500	Island
cg16915863	chr12	54129510	LINC02381	distal_enhancer	S_Shelf
cg14400258	chr18	78781637			Island
cg02221622	chr13	63841170	RP11-394A14.2;OR7E104P	promoter;promoter	N_Shelf
cg08083335	chr16	75623202	ADAT1	promoter	Island
cg17870408	chr20	1002487	RSPO4;RSPO4	TSS200;TSS1500	Island
cg00822353	chr17	56833348	C17orf67	prox_enhancer	Island
cg05925327	chr15	67835513	SKOR1-AS1	GeneBody	S_Shore;Island
cg15794640	chr19	40627307	LTBP4	distal_enhancer	S_Shelf;Island;N_Shelf
cg12019980	chr19	34773260	ZNF599	promoter	Island
cg22848970	chr17	62704656	MARCHF10	GeneBody	S_Shore
cg26731060	chr17	28902497	DHRS13	prox_enhancer	Island
cg24780771	chr19	54191151	TSEN34	promoter	Island
cg03844550	chr13	113981824	C13orf46	distal_enhancer	S_Shelf
cg09955084	chr16	363813	MRPL28	distal_enhancer	S_Shelf
cg26201787	chr12	76763868	ZDHHC17	TSS1500	Island
cg17960573	chr17	44359688	FAM171A2	TSS1500	N_Shelf
cg07551545	chr19	38975673	FBXO17	promoter	Island
cg14627760	chr17	81902559	PCYT2;NPB	GeneBody;GeneBody	Island
cg01985412	chr17	714903	VPS53	promoter	Island
cg21260072	chr20	41137866	PLCG1-AS1	promoter	Island
cg06619706	chr19	50790229	ACP4;ACP4	TSS200;TSS1500	N_Shore
cg13619522	chr15	74802830	CSK	GeneBody	N_Shore
cg08337184	chr19	11447724	PRKCSH	distal_enhancer	N_Shore
cg09183102	chr16	56657662	MT1F	prox_enhancer	N_Shore
cg13084669	chr19	10113992	PPAN-P2RY11;P2RY11	GeneBody;GeneBody	S_Shelf;Island;N_Shore
cg15021640	chr22	49301877			Island;N_Shore
cg09434832	chr19	52139262	ZNF616	prox_enhancer	N_Shore
cg08198280	chr21	42316955	TFF3	prox_enhancer
cg03595538	chr19	5720720	CATSPERD;LONP1	promoter;promoter	Island
cg23359048	chr12	2812591	ITFG2	promoter	N_Shore
cg03711791	chr20	51009810	KCNG1	GeneBody	Island
cg05717478	chr17	75730012	ITGB4	GeneBody	N_Shore
cg24306430	chr12	124105917	ZNF664-RFLNA	GeneBody
cg09853514	chr13	52129232	NEK5;NEK5;LOC101929657	TSS200;TSS1500;exon1	Island
cg00615473	chr21	31558110	TIAM1	prox_enhancer	Island
cg16487280	chr20	43666863	MYBL2	promoter	Island
cg04219446	chr17	75633002	SMIM5	TSS1500	S_Shore
cg02952816	chr17	82415036	Y_RNA	distal_enhancer	N_Shore;N_Shelf
cg06819963	chr16	75647420	KARS1;KARS	promoter;promoter	Island
cg10193733	chr16	53503311	AKTIP	prox_enhancer	Island
cg10139037	chr17	48059513	NFE2L1	GeneBody	Island
cg06140152	chr20	61928319	MIR1257	other_regul_region	S_Shore;Island
cg24980700	chr20	31822936	MYLK2	distal_enhancer	Island
cg21135483	chr21	41458783	MX1-AS1	other_regul_region
cg18036710	chr19	39834210	DYRK1B	promoter	Island
cg18985581	chr14	105045876	GPR132	distal_enhancer	Island
cg27325224	chr16	87912938	CA5A	GeneBody	N_Shore
cg00866976	chr16	56190870	GNAO1-DT	promoter	Island
cg05708167	chr16	74748526	FA2H	GeneBody
cg08092105	chr16	58501480	NDRG4	prox_enhancer	Island
cg16455791	chr12	53739638	LOC105378250	exon1	S_Shore
cg10952591	chr14	67360750	EIF2S1	prox_enhancer	Island
cg04205655	chr16	67931853	CTRL	promoter	N_Shelf
cg04807023	chr16	4957833	SEC14L5	TSS1500	Island
cg27523779	chr12	23950440	SOX5	prox_enhancer
cg17614275	chr17	80214704	SGSH	GeneBody	S_Shelf;Island;N_Shore
cg16605523	chr12	123584928	TMED2-DT	prox_enhancer	Island
cg00731948	chr17	7243020	GABARAP	prox_enhancer	S_Shelf;Island
cg08293242	chr13	112343227	LINC01044	promoter	Island;N_Shore
cg04948038	chr19	13865796	MIR181C	distal_enhancer	Island
cg25022271	chr12	129936059
cg00031340	chr16	81096607	GCSH	promoter	Island
cg19136718	chr20	45812548	UBE2C	promoter	Island
cg16062483	chr14	97978080	C14orf64;LINC01550	promoter;promoter
cg00545804	chr19	31350485	TSHZ3	prox_enhancer	Island;N_Shelf
cg04974640	chr17	28357743	POLDIP2;TMEM199	promoter;promoter	Island
cg14189988	chr20	61229276	CDH4	other_regul_region
cg05170515	chr14	24429903	KHNYN	promoter	Island
cg10741333	chr14	71933451	RGS6	prox_enhancer	S_Shore
cg01583514	chr19	3730770	TJP3	GeneBody	Island
cg12100956	chr17	80112621	GAA	distal_enhancer	S_Shelf
cg22379212	chr19	38453408	RYR1	GeneBody	S_Shore
cg23007574	chr19	41436165	DMAC2;ATP5SL	distal_enhancer;distal_enhancer	N_Shelf
cg13125157	chr17	52160043	CA10	promoter	S_Shore
cg26717554	chr19	853334	ELANE	prox_enhancer	Island;N_Shelf
cg18498537	chr12	88141795	TMTC3;CEP290	TSS1500;exon1	N_Shore
cg01844324	chr22	40346262	ADSL	promoter	N_Shore
cg05151458	chr14	72894785	DPF3	prox_enhancer	S_Shore
cg15011232	chr19	10290648	ICAM5	prox_enhancer	S_Shelf;Island
cg23883404	chr19	43951050	ZNF221	promoter	N_Shore
cg00513941	chr19	41933093	ERFL	distal_enhancer	N_Shelf
cg00578719	chr19	1864252	KLF16	prox_enhancer	S_Shelf;S_Shelf;Island
cg09726208	chr17	59155697	PRR11;PRR11;SKA2	TSS200;TSS1500;TSS1500	S_Shore
cg04654841	chr16	57486607	DOK4	promoter
cg22997177	chr12	53676743	ATP5MC2;ATP5G2	promoter;promoter	Island
cg09163702	chr22	26512546	TFIP11;TFIP11-DT	promoter;promoter	Island
cg07096206	chr17	64975647	AMZ2P1	promoter	Island
cg16445574	chr12	189212	SLC6A12	GeneBody	Island
cg16543009	chr15	34039313	AVEN	promoter	S_Shore
cg21216828	chr19	15449265	MIR1470	prox_enhancer	N_Shelf
cg24050511	chr12	47080034	AMIGO2;AMIGO2	TSS200;TSS1500	Island
cg26439071	chr12	123671073	TCTN2	promoter	Island
cg26803002	chr15	24676605	NPAP1	promoter	S_Shore
cg26913446	chr15	67165429	SMAD3	TSS1500
cg07285896	chr17	81239110	TEPSIN;ENTHD2;NDUFAF8	promoter;promoter;promoter	Island
cg26929348	chr16	4307715			Island
cg05032813	chr16	28951204	NFATC2IP	prox_enhancer	Island
cg12343182	chr20	44810746	RIMS4	promoter	Island
cg05441897	chr17	5123474	ZNF232	TSS1500	Island
cg13726682	chr17	31391288	RAB11FIP4	prox_enhancer	Island
cg00005010	chr16	56657937	MT1F;MT1F	TSS200;TSS1500	Island
cg19307651	chr22	23894247	MIF	promoter	Island
cg00823783	chr16	4957971	SEC14L5	prox_enhancer	Island
cg10252516	chr19	56160093	ZNF444	GeneBody	Island
cg04810377	chr16	11668108	SNN	TSS1500	Island
cg27632435	chr12	49265038	TUBA1C	promoter	Island
cg23525241	chr14	24147554	PSME2;RNF31	TSS1500;exon1	Island
cg23465427	chr17	7208110	DLG4	prox_enhancer	S_Shelf
cg26159030	chr19	35723905	KMT2B	distal_enhancer	S_Shelf;Island
cg19953038	chr13	30732166	ALOX5AP	distal_enhancer
cg27044023	chr16	88885026	CBFA2T3;LOC101927793	GeneBody;GeneBody	S_Shelf;S_Shore;Island;N_Shore
cg01851968	chr16	4381501	VASN	distal_enhancer
cg02446378	chr19	57411142	ZNF17	promoter	Island
cg27099511	chr16	88663295	MVD;SNAI3-AS1	promoter;promoter	S_Shelf;Island
cg25999442	chr19	33622492	CHST8	GeneBody	Island
cg02933881	chr19	57681955	ZNF551	promoter	Island
cg24999243	chr17	78378888	PGS1	prox_enhancer	Island
cg27372369	chr16	89096446	ACSF3	distal_enhancer	S_Shelf
cg25375290	chr22	40370679	SGSM3	promoter	Island
cg02939508	chr14	20684513	RNASE4	promoter	S_Shore;Island
cg03956053	chr13	27977387	CDX2	distal_enhancer	S_Shore;Island;N_Shelf
cg02388453	chr15	36792461	CSNK1A1P1	distal_enhancer
cg08125733	chr17	75855903	WBP2	prox_enhancer	Island
cg06619066	chr18	27185190	CHST9	promoter	Island
cg22317668	chr19	42268294	CIC	promoter	Island
cg04177089	chr16	31105803	BCKDK	prox_enhancer	Island;N_Shelf
cg17302062	chr18	3451566	TGIF1	promoter	S_Shelf;Island
cg04833878	chr14	103701273	KLC1;XRCC3	GeneBody;GeneBody	S_Shelf
cg26526983	chr16	12043081	RPS23P6	distal_enhancer	Island
cg09077332	chr16	545794	CAPN15	GeneBody	S_Shelf
cg05211836	chr19	16888765	F2RL3	promoter	N_Shore
cg22853064	chr19	10292380	ICAM5	GeneBody	Island;N_Shelf
cg07421028	chr16	30395628	ZNF48	prox_enhancer	Island
cg25347362	chr19	9828181	UBL5	prox_enhancer	S_Shore
cg21584759	chr19	3456330	SMIM24	distal_enhancer	S_Shelf;Island;S_Shelf
cg12457986	chr21	25735671	ATP5J;ATP5PF	promoter;promoter	Island
cg01586208	chr19	22623845	LINC01785	promoter
cg08601673	chr16	2033392	NHERF2;NHERF2;NHERF2	TSS200;TSS1500;exon1	N_Shelf
cg27278953	chr14	77271318	NGB	promoter	Island
cg11445323	chr19	17952369	KCNN1	GeneBody	S_Shelf;S_Shelf;S_Shore;Island
cg14307922	chr19	58381128	ZNF837	promoter	Island
cg19284726	chr19	3482745	SMIM44	prox_enhancer	S_Shore;Island
cg05115106	chr17	77254262	LACAT1	exon1	N_Shore
cg06961065	chr14	75002722	EIF2B2	promoter	Island
cg06552969	chr16	88387400	ZNF469	distal_enhancer	S_Shelf;Island
cg16242106	chr15	75844505	UBE2Q2	prox_enhancer	S_Shore
cg09356784	chr13	33542858	STARD13;STARD13	TSS1500;exon1	Island
cg27390443	chr16	3740453	CREBBP	GeneBody
cg08701479	chr19	5135280	PTPRS-AS1	distal_enhancer	S_Shore
cg09499715	chr15	80470315	ARNT2	GeneBody
cg17746833	chr17	41648799	KRT42P	distal_enhancer	S_Shore
cg14395761	chr17	83060683	LOC124904094	GeneBody	S_Shelf
cg17844313	chr19	16627979	MED26	promoter	Island
cg00852603	chr18	78965495	LINC01896	other_regul_region	S_Shore
cg05074645	chr13	100675668	TMTC4	TSS1500	S_Shore
cg06943912	chr19	10604936	SLC44A2	distal_enhancer	S_Shelf
cg00627241	chr22	29315933	RASL10A	prox_enhancer	Island
cg16555142	chr16	382566	PGAP6	TSS1500	Island
cg18105612	chr14	70822805	LOC124903341	GeneBody	S_Shore
cg07114478	chr16	2983713			S_Shelf
cg00627029	chr17	74326652	KIF19	prox_enhancer	S_Shore
cg00076353	chr20	462108	TBC1D20	prox_enhancer	Island
cg17896463	chr19	45078828	GEMIN7	TSS1500	S_Shelf;N_Shore
cg05344692	chr16	68510501	RNU4-36P	distal_enhancer	S_Shore
cg03630736	chr17	76073209	SRP68	prox_enhancer	S_Shore;N_Shore
cg08252855	chr14	24081717	NRL	prox_enhancer	Island
cg13037259	chr15	69462902	DRAIC;RP11-279F6.1	promoter;promoter
cg18044383	chr18	61333925	CDH20	prox_enhancer	Island
cg05855039	chr14	85530407	FLRT2;FLRT2;FLRT2-AS1	TSS1500;exon1;exon1	Island;N_Shore;N_Shelf
cg15636057	chr19	35628896	RBM42	promoter	N_Shore
cg08151832	chr16	66801511	CCDC79;TERB1	promoter;promoter	Island
cg27094856	chr19	41226684	AXL	promoter	S_Shore
cg07081569	chr17	79006902	CANT1	GeneBody	N_Shelf
cg07880431	chr15	31215903	LINC02352	prox_enhancer	Island
cg13822158	chr19	47419055	MEIS3;MEIS3	TSS1500;exon1	Island
cg16500810	chr22	20917228	CRKL	promoter	Island
cg06302818	chr13	50133907	DLEU1	GeneBody	S_Shelf;S_Shore
cg23787031	chr12	121012578	C12orf43	exon1	N_Shelf
cg09415601	chr16	81893794	PLCG2	GeneBody
cg16712637	chr12	102958222	ASCL1	prox_enhancer	Island;S_Shore
cg08830225	chr13	33542516	STARD13;STARD13	TSS200;TSS1500	Island
cg21232831	chr20	2508761	ZNF343	GeneBody	Island;N_Shore
cg05844247	chr20	21713790	PAX1	distal_enhancer	N_Shore
cg11625077	chr17	82922985	TBCD	GeneBody
cg24712484	chr17	37742584	HNF1B	distal_enhancer	Island;N_Shelf
cg01125617	chr16	839011
cg19916740	chr22	45879184	LOC105373071;LOC107985535	GeneBody;GeneBody	N_Shore
cg10010922	chr14	92794036	GOLGA5	promoter	Island
cg14890578	chr19	39404124			Island;S_Shore;N_Shelf
cg18806378	chr14	61189144	TMEM30B	distal_enhancer
cg16916914	chr17	75753613	GALK1	distal_enhancer	Island
cg08661469	chr17	74736684	RAB37	promoter	N_Shore
cg03216991	chr17	2512326	METTL16	prox_enhancer	S_Shore
cg10270293	chr16	4604665	UBALD1	distal_enhancer
cg13402936	chr15	50178911	ATP8B4	GeneBody	N_Shelf
cg09603710	chr16	666055	WDR90	prox_enhancer	S_Shelf;S_Shelf;N_Shore
cg06382028	chr17	5772949	LOC339166	exon1
cg16627549	chr12	43758859	PUS7L;IRAK4	promoter;promoter	Island
cg26465331	chr17	10309574	RP11-401O9.3	distal_enhancer
cg03267160	chr19	29942649	URI1	prox_enhancer	Island
cg06380449	chr17	75258931	GGA3	GeneBody	N_Shelf
cg24725263	chr12	55707544	ITGA7	promoter	Island
cg23680282	chr12	85036558	TSPAN19	TSS1500
cg07598385	chr16	88500075	ZFPM1-AS1	distal_enhancer	S_Shelf;N_Shelf;N_Shelf
cg22396555	chr13	27928324	PDX1	distal_enhancer	S_Shelf;S_Shore;Island;N_Shore
cg23491124	chr18	59899775	PMAIP1	promoter	Island
cg23944102	chr22	44934506	RPL6P28	distal_enhancer
cg03604073	chr19	47004152	NPAS1	distal_enhancer	Island
cg11191049	chr14	74018762	ENTPD5	prox_enhancer	Island
cg00810316	chr19	49083924			N_Shore
cg23434126	chr17	81039911	BAIAP2	distal_enhancer	S_Shelf
cg19890277	chr15	58066186	ALDH1A2	promoter	Island
cg18256640	chr15	25802235	ATP10A	distal_enhancer
cg23448584	chr20	2800670	CPXM1	promoter	Island
cg05215424	chr16	67666558	C16orf86;ENKD1	TSS1500;exon1	Island
cg18565702	chr13	112587577	TUBGCP3	prox_enhancer	Island
cg24350884	chr17	35243028	SLFN5	promoter	Island
cg08671383	chr20	35147446	EDEM2	promoter	Island
cg14042879	chr19	8413259	MARCH2;MARCHF2	promoter;promoter	Island
cg06562865	chr18	77249495	GALR1	TSS1500	N_Shore
cg26630773	chr19	17747592	FCHO1	promoter	Island
cg15659924	chr17	2701462	MIR6776	distal_enhancer	S_Shelf;N_Shelf
cg05070268	chr16	1364686	UNKL	GeneBody	S_Shelf;Island
cg11419456	chr19	36666959	ZNF461	promoter	Island
cg23471348	chr19	19501091	TSSK6	promoter	N_Shore;N_Shore
cg00221709	chr15	96362325	LOC101927263	GeneBody	S_Shore;S_Shore
cg26321464	chr19	7903703	MAP2K7	promoter	S_Shelf;Island
cg26856333	chr12	27970130	PTHLH	promoter	Island
cg01973862	chr16	642366	FAM195A;MCRIP2	prox_enhancer;prox_enhancer	Island
cg15998961	chr12	132784132	GOLGA3	GeneBody
cg01712359	chr16	88716947	MIR4722	promoter	S_Shore
cg07675285	chr16	27109946	EEF1A1P38	distal_enhancer	Island
cg27281030	chr19	53809627	NLRP12	distal_enhancer
cg02895390	chr19	53060998			S_Shelf
cg25555336	chr12	120369077	MSI1;MSI1	TSS1500;exon1	Island
cg08726417	chr20	31819213	MYLK2	promoter	N_Shelf
cg04524668	chr14	105149064	MIR6765	prox_enhancer	S_Shore;Island;N_Shore
cg27479134	chr20	52192156	ZFP64	prox_enhancer	Island
cg13622968	chr19	10308175	ZGLP1;FDX2-ZGLP1	GeneBody;GeneBody	N_Shore
cg23567627	chr14	103627214	KLC1	prox_enhancer	N_Shore
cg06443678	chr17	57707726
cg08657161	chr17	81703660	MRPL12	GeneBody	Island;N_Shelf
cg01586072	chr14	101051126	MIR487A	TSS1500
cg17352830	chr21	36245291	SRSF9P1	distal_enhancer	Island
cg10268144	chr14	101039261	MIR376C;MIR376A2;MIR654;MIR376B	TSS1500;TSS1500;TSS1500;TSS1500
cg27026786	chr13	24223995	SPATA13	GeneBody
cg03337578	chr15	37490826			Island
cg19881032	chr22	38083325	SLC16A8	promoter	S_Shore
cg13761375	chr19	1065185	HMHA1;ARHGAP45	prox_enhancer;prox_enhancer	S_Shore;Island;N_Shore;N_Shelf
cg19206653	chr22	38057232	PICK1	promoter	Island
cg10161194	chr19	3983182	SNORD37	prox_enhancer	Island;N_Shore
cg22870899	chr14	64880420	SPTB	TSS1500	Island
cg16293631	chr17	39864353	IKZF3	promoter	Island;N_Shelf
cg19587280	chr19	18659916	KLHL26	distal_enhancer	N_Shore
cg22459630	chr15	67828690	SKOR1	distal_enhancer	Island
cg26176726	chr17	48023723			Island
cg16151261	chr18	77979341	LINC01029	GeneBody	S_Shore
cg22814042	chr19	7623808	XAB2	promoter	S_Shelf;Island;N_Shelf
cg11198358	chr17	49851131	TAC4	distal_enhancer	Island
cg14533120	chr14	102981327	CDC42BPB	GeneBody
cg19294448	chr17	6997480	ALOX12-AS1;ALOX12	GeneBody;GeneBody	S_Shore
cg17278573	chr19	57559631	ZNF550	prox_enhancer	Island
cg22218512	chr12	51914494	ACVRL1	distal_enhancer	N_Shore
cg21837372	chr12	103840885	NT5DC3	prox_enhancer	Island
cg08583507	chr20	57710657	PMEPA1	promoter	S_Shore
cg26006440	chr19	4867995	PLIN3	prox_enhancer
cg03015899	chr16	2528330	CEMP1	distal_enhancer	Island;N_Shelf
cg20670488	chr17	18121322	MYO15A	exon1	Island
cg25712735	chr12	57611560	ARHGEF25	exon1	S_Shore;Island
cg03411372	chr22	24247690	GGTLC4P	prox_enhancer	N_Shelf
cg20993243	chr20	31604366	ID1	prox_enhancer	Island;N_Shore;N_Shelf
cg09048665	chr16	654976	WDR90	exon1	S_Shelf
cg19381780	chr19	37655610	ZFP30	promoter	Island
cg06127174	chr15	25227803	SNORD115-32	TSS1500
cg14134710	chr21	42893201	NDUFV3	promoter	Island
cg19588861	chr12	56104161	PA2G4	TSS1500	Island
cg07835814	chr20	33489863	CBFA2T2	promoter	Island
cg14993276	chr19	10286966	ICAM4	promoter	Island;N_Shelf
cg16922058	chr20	1226056	RAD21L1	promoter	Island
cg13778778	chr20	37179673	MROH8;MROH8	TSS200;TSS1500	S_Shore
cg00863893	chr17	78880157	TIMP2	distal_enhancer
cg02113729	chr13	99200168	UBAC2-AS1	prox_enhancer	Island
cg04138758	chr16	67014040			Island
cg26603220	chr17	68421579	ARSG;PRKAR1A;WIPI1	GeneBody;GeneBody;GeneBody
cg02198144	chr16	85428496	GSE1	GeneBody	N_Shelf
cg03935709	chr16	2075758	MIR1225	distal_enhancer	Island;N_Shelf;N_Shelf
cg25594736	chr15	67098809	SMAD3	exon1
cg24972377	chr12	121888668	PSMD9	promoter	Island
cg21853510	chr17	82327649	SECTM1	GeneBody
cg04608855	chr19	58401791	LINC02560	prox_enhancer	S_Shore
cg12683085	chr13	112036375	SOX1-OT	GeneBody	N_Shore
cg03871717	chr13	89163197
cg05085809	chr17	48593721	HOXB5	exon1	S_Shore;Island;N_Shelf;N_Shelf
cg23195398	chr19	54200738	RPS9	promoter	Island
cg06751898	chr16	89048358			Island
cg02160255	chr17	35597077	AP2B1	GeneBody	Island
cg07175191	chr17	28661589	SUPT6H	TSS1500	N_Shore
cg11522012	chr17	40345521	RARA-AS1	distal_enhancer	S_Shelf;Island
cg25178781	chr13	106568257	ARGLU1	promoter	Island
cg16046954	chr17	76737297	SRSF2	promoter	Island
cg13262513	chr14	91234960	GPR68	GeneBody	S_Shore
cg05001864	chr16	11797398	ZC3H7A	promoter	Island
cg13119284	chr22	32474641	FBXO7	promoter	Island
cg17761554	chr19	40348618	PLD3;C19orf47	promoter;promoter	Island
cg24037820	chr17	81672660	CCDC137	distal_enhancer
cg04313349	chr17	78782682	CYTH1	TSS1500	Island
cg00718470	chr15	98421753	LINC02351	prox_enhancer	Island
cg23672211	chr13	44877135	LINC00330	promoter
cg19934476	chr18	78502286			Island;N_Shelf;N_Shelf
cg06291314	chr17	2421792	METTL16	GeneBody
cg11059239	chr20	38165324	TGM2	promoter	Island
cg00521048	chr13	49585662	RCBTB1	promoter	Island
cg16002305	chr14	97413319	LINC02325	distal_enhancer
cg00346434	chr17	39196995	CACNB1	prox_enhancer	Island;N_Shelf
cg09466831	chr16	47037775			Island
cg17449403	chr12	47963540	TMEM106C	promoter	Island
cg15734955	chr17	82019601	CENPX	GeneBody	N_Shelf
cg00363486	chr18	80034302	RBFA;RBFA;TXNL4A	TSS200;TSS1500;TSS1500	Island
cg17064051	chr20	3732698	HSPA12B	promoter	Island
cg13208054	chr17	27609328	KSR1	other_regul_region	S_Shelf
cg00597555	chr15	89633805	KIF7	distal_enhancer
cg19662667	chr20	2664289	IDH3B;IDH3B-DT	promoter;promoter	S_Shore
cg10006956	chr14	22842501	MMP14	distal_enhancer
cg20237707	chr13	111067425	LINC00368	distal_enhancer	Island
cg10612452	chr17	9115769	NTN1	GeneBody	Island
cg22256433	chr17	8039425	ALOX15B	prox_enhancer
cg04278170	chr19	12791297	JUNB	promoter	Island
cg12178287	chr19	17521027	PGLS	GeneBody	Island
cg18092977	chr14	100723830	DLK1	distal_enhancer	N_Shelf
cg09698981	chr13	32315333	BRCA2;ZAR1L	promoter;promoter	S_Shelf;N_Shore
cg27319293	chr16	1749706	MAPK8IP3	GeneBody	S_Shelf
cg10573553	chr21	46498667	RNU6-396P	distal_enhancer	Island
cg08152926	chr14	68979968	ACTN1-DT	promoter	Island
cg26056104	chr20	2207481	LINC03086	exon1	Island
cg19830372	chr18	24426125	IMPACT	TSS1500	N_Shore
cg18037489	chr17	2372391	SGSM2-AS1	distal_enhancer	Island
cg06502071	chr16	770050	MIR662	other_regul_region	S_Shore
cg22509054	chr15	40906527	LOC105370943	TSS1500
cg04145193	chr17	39927438	LRRC3C;ORMDL3;ORMDL3	TSS1500;TSS1500;exon1	Island
cg24280607	chr15	41417386	RTF1	GeneBody	Island
cg22038124	chr15	51103978	MIR4713HG;TNFAIP8L3;LOC124903492	GeneBody;GeneBody;GeneBody
cg19981660	chr12	131949621	EP400	promoter	Island
cg26338030	chr14	105466593	MTA1	GeneBody	S_Shore;Island;N_Shelf
cg08332492	chr19	19063953	SLC25A42;SLC25A42;LOC124904655	TSS200;TSS1500;TSS1500	Island
cg04558424	chr16	85709891	C16orf74	prox_enhancer	Island
cg06582706	chr16	86734022	LINC02188	distal_enhancer
cg01645753	chr15	82647983	CPEB1	promoter	Island
cg05221369	chr17	40140228	CASC3	prox_enhancer	Island
cg12172046	chr22	19730957	GP1BB	distal_enhancer	Island
cg15910686	chr17	80187680	CARD14	distal_enhancer	N_Shelf
cg08108155	chr22	29603455	NF2	promoter	Island
cg23757506	chr17	58352261	SUPT4H1	promoter	Island
cg21218820	chr14	96625183
cg07516275	chr16	89924085	TUBB3	prox_enhancer	Island;N_Shore
cg15324453	chr15	39782812	FSIP1	promoter	Island
cg19618897	chr17	67246776	HELZ	prox_enhancer	S_Shore
cg20631820	chr13	94433904	DCT	distal_enhancer
cg22661556	chr19	45863442	FOXA3;SYMPK	TSS1500;TSS1500	S_Shore;N_Shore
cg07580718	chr14	32074167	ARHGAP5-AS1	distal_enhancer	N_Shore
cg25236904	chr12	132084098	EP400NL;EP400P1	promoter;promoter	Island
cg25189247	chr17	3794699	ITGAE	distal_enhancer
cg27567880	chr18	54223792	MBD2	prox_enhancer	N_Shore
cg02770947	chr16	88875685	CBFA2T3	GeneBody	N_Shore;N_Shelf
cg15049968	chr18	46757947	ST8SIA5-DT	prox_enhancer	S_Shore;Island
cg01385157	chr15	88878116	HAPLN3	other_regul_region	N_Shelf
cg26122286	chr13	100544382	GGACT	GeneBody
cg10081138	chr17	7701485	EFNB3	other_regul_region	N_Shelf
cg04663720	chr19	8390014	RAB11B	promoter	Island
cg22255483	chr19	7534255	PNPLA6	promoter	Island
cg03148562	chr19	33778306	KCTD15	promoter	Island
cg26257676	chr14	76574911	CYCSP1	distal_enhancer
cg13113642	chr17	1093960	ABR	GeneBody
cg18635284	chr17	76307358	QRICH2	prox_enhancer	N_Shore
cg07930069	chr16	4616814	UBALD1	prox_enhancer	S_Shore
cg01105356	chr16	10922240	CIITA	GeneBody
cg03882612	chr17	76079019	ZACN	prox_enhancer	S_Shore
cg27454894	chr16	88812188	APRT	prox_enhancer	Island
cg16201883	chr17	81528927	FSCN2	prox_enhancer	Island
cg13557411	chr15	74410760	SEMA7A	GeneBody	Island
cg02835499	chr17	48101556	CBX1	promoter	Island
cg16705777	chr19	18647246	KLHL26	distal_enhancer	N_Shelf
cg16885093	chr17	63910937	CSHL1	prox_enhancer
cg18253917	chr20	20017230	NAA20	promoter	Island
cg08201673	chr17	18264237	MIEF2	GeneBody	S_Shelf;Island
cg19705764	chr20	31870823	TTLL9	promoter	Island
cg17607759	chr22	17143482	HDHD5	TSS1500	N_Shelf
cg10095954	chr17	3945030	ATP2A3	distal_enhancer	S_Shelf;Island;N_Shelf
cg00651829	chr22	23070880	GNAZ	prox_enhancer	Island
cg27391679	chr19	45553649	OPA3	distal_enhancer	Island
cg18165349	chr14	80954978	TSHR	prox_enhancer	Island
cg15271942	chr22	48742529	MIR4535	other_regul_region	Island;N_Shelf
cg22079082	chr19	49487226	RPL13A	TSS1500	Island;N_Shore
cg06354455	chr13	113400558	ADPRHL1	distal_enhancer	N_Shore
cg17655624	chr12	54391536	ZNF385A	promoter
cg24574382	chr17	82375977	UTS2R	GeneBody	S_Shelf;S_Shore
cg27359668	chr13	113018789	MCF2L	exon1	S_Shore;N_Shelf
cg11777782	chr19	18174127	IFI30	prox_enhancer	Island
cg26942432	chr15	99014235	LUNAR1	prox_enhancer	N_Shore
cg15440370	chr19	5690436	RPL36	exon1	S_Shelf;Island;N_Shelf
cg04247218	chr16	27550007	KATNIP;KIAA0556;GTF3C1	promoter;promoter;promoter	Island
cg17862947	chr12	132510340	FBRSL1	GeneBody	S_Shore
cg27272853	chr16	841260			N_Shelf
cg07009835	chr16	70686230	MTSS2;MTSS1L	promoter;promoter	Island
cg07213060	chr20	21714189	PAX1	distal_enhancer	Island
cg26772894	chr16	85088952	CIBAR2;FAM92B	distal_enhancer;distal_enhancer
cg03582371	chr17	79977908	TBC1D16	GeneBody	N_Shore;N_Shelf
cg00711628	chr19	10956932			N_Shelf
cg25521963	chr17	7220234	DLG4;DLG4	TSS200;TSS1500	Island
cg19396878	chr19	40467464	SPTBN4	prox_enhancer	Island
cg13257690	chr14	101442415	LINC02314	prox_enhancer	N_Shore
cg17967673	chr19	37549107	ZNF571-AS1	promoter	Island
cg16941122	chr13	99313682	GPR183	distal_enhancer
cg02779467	chr17	18857976	PRPSAP2	promoter	Island
cg21277988	chr19	8514035	ZNF414	GeneBody	S_Shelf;Island
cg20301780	chr17	36771724	LOC105371750	GeneBody
cg07752026	chr19	3786485	MATK;MATK	TSS200;TSS1500	Island
cg22934677	chr14	54392946	CDKN3	promoter	N_Shelf
cg24871165	chr15	89417512	LOC105371031	GeneBody	S_Shore
cg18924965	chr14	20683336	ANG	prox_enhancer	S_Shore;N_Shore
cg00035636	chr13	21326452	GRK6P1	distal_enhancer	Island
cg16823822	chr20	35954651	SCAND1	promoter	Island
cg23041022	chr17	79732919	ENPP7	prox_enhancer	N_Shelf
cg13898605	chr17	9771895	DHRS7C	GeneBody	Island
cg00516515	chr15	74799175	MIR4513	distal_enhancer	N_Shelf
cg00039801	chr17	79815085	LINC01977	distal_enhancer	Island
cg19737468	chr14	24232332	GMPR2;NEDD8-MDP1;NEDD8	TSS1500;exon1;exon1	N_Shore
cg08383709	chr17	63550287	DCAF7	promoter	Island
cg07608565	chr19	55083654	EPS8L1	GeneBody	Island;S_Shelf;S_Shore;N_Shelf
cg05607388	chr19	3546162	MFSD12-AS1	distal_enhancer	Island;N_Shore
cg12107699	chr21	44818295	SUMO3	promoter	Island
cg26724070	chr16	50673556	SNX20	promoter	Island
cg02678768	chr17	76006863	CDK3	distal_enhancer	N_Shore
cg16907029	chr12	4911003	KCNA1	GeneBody	Island
cg25236446	chr17	76141337	FOXJ1;RNF157-AS1	promoter;promoter	S_Shelf;Island
cg21735093	chr17	17237371	FLCN	promoter	Island
cg24220178	chr17	82583773	FOXK2;LOC105371942	GeneBody;GeneBody	Island;N_Shore;N_Shelf
cg13919438	chr20	41366906	EMILIN3	promoter	S_Shore
cg05232694	chr20	50193002	CEBPB-AS1	prox_enhancer	S_Shore
cg16451355	chr14	93333202	BTBD7;UNC79	promoter;promoter	Island
cg21446343	chr22	19987343	ARVCF	promoter	S_Shore
cg01290421	chr16	89870077	TCF25	distal_enhancer	N_Shelf
cg04920452	chr17	78231600	TMEM235	prox_enhancer	N_Shore
cg00950856	chr17	9728188	USP43	GeneBody
cg23405908	chr14	77858529	ADCK1	GeneBody
cg08089900	chr13	31199273	B3GLCT	prox_enhancer	N_Shore
cg26711794	chr12	112013102	ERP29;TMEM116	TSS1500;exon1	Island
cg11469540	chr17	21285942	MAP2K3	prox_enhancer	S_Shore
cg07393546	chr16	33767554	ENPP7P13	other_regul_region	N_Shelf
cg26230516	chr18	12657167	SPIRE1	prox_enhancer	Island
cg00116463	chr17	19363130	B9D1;LOC105371573	TSS1500;exon1	Island
cg05170706	chr13	112207193	LINC01070	distal_enhancer
cg25023215	chr14	105466946	MTA1	GeneBody	S_Shore;S_Shore;N_Shelf
cg02022491	chr17	2420318	METTL16	GeneBody
cg10285466	chr14	38256505	CLEC14A	TSS1500	S_Shore
cg08449361	chr15	72683553	HIGD2B	GeneBody	N_Shelf
cg15377988	chr22	37198893	C1QTNF6	distal_enhancer	Island
cg17195329	chr17	28720409	SNORD42B;SNORD42B	TSS200;TSS1500	S_Shelf;S_Shore
cg06976003	chr16	4847241	UBN1;GLYR1	promoter;promoter	Island
cg13039021	chr17	82930402	TBCD	GeneBody	S_Shore;Island;N_Shore
cg02263377	chr14	104729479	ADSS1;ADSSL1	prox_enhancer;prox_enhancer
cg21334598	chr12	116878685	HRK	distal_enhancer	Island;N_Shelf;N_Shelf
cg21495568	chr13	21141006	SAP18	prox_enhancer	S_Shore
cg02776035	chr19	50658225	C19orf81	distal_enhancer	N_Shore;N_Shelf
cg01210372	chr16	31108319	BCKDK	promoter	S_Shelf;Island
cg09771226	chr17	47708947	TBKBP1	GeneBody	Island
cg00986184	chr20	63520642	PPDPF	promoter	Island;N_Shore
cg09084936	chr17	68101972	LOC124904048	TSS1500	Island
cg23401212	chr20	1118503	PSMF1	promoter	Island
cg19862109	chr19	58476498	ZNF446	promoter	Island;N_Shelf
cg01861031	chr19	17215312	USE1	promoter	S_Shelf;Island
cg04314114	chr16	54284203	IRX3	GeneBody	Island
cg22865215	chr19	19149293	MEF2B;BORCS8-MEF2B	GeneBody;GeneBody	S_Shelf
cg16342389	chr12	12452531	BORCS5	GeneBody
cg05523653	chr17	996791	TIMM22	prox_enhancer	Island
cg09401463	chr16	11976449	NPIPB2	prox_enhancer	Island
cg24057642	chr19	17246832	NR2F6	prox_enhancer	S_Shore
cg03003115	chr16	31713193	ZNF720;KRBOX5	promoter;promoter	N_Shore
cg03158666	chr17	7296425	YBX2	prox_enhancer	S_Shore;Island
cg03214005	chr19	9735722			Island
cg22846109	chr17	28903104	DHRS13	promoter	Island
cg06247015	chr22	42553721	SERHL2	promoter	Island
cg18384926	chr15	45430400	C15orf48	promoter	Island
cg21222178	chr19	17648600	UNC13A	GeneBody	S_Shore;Island
cg27627876	chr16	88069214	BANP	GeneBody	S_Shore;N_Shelf;N_Shelf
cg27471092	chr19	663361	RNF126	promoter	S_Shore;N_Shelf
cg05627639	chr19	33622543	CHST8	prox_enhancer	Island
cg19064492	chr17	21041928	USP22	GeneBody	Island;N_Shore
cg02997868	chr19	12666853	MAN2B1;WDR83	promoter;promoter	S_Shore;N_Shelf
cg04591732	chr17	81452082	MIR3186	TSS1500	S_Shelf;N_Shore
cg10399099	chr16	51135161	LOC105371253	GeneBody	Island
cg27063372	chr16	566857	PIGQ;NHLRC4	promoter;promoter	S_Shore;S_Shore;N_Shelf
cg07007080	chr20	46089871	NCOA5	promoter	Island
cg04467278	chr15	39934056	EIF2AK4	promoter	Island
cg02259047	chr14	103709218	XRCC3	GeneBody
cg06962620	chr21	44940234	SLX9;SLX9;LINC01547	TSS200;TSS1500;TSS1500	Island
cg25798122	chr13	74575935	LINC00347	distal_enhancer
cg08250364	chr19	55600486	ZNF524	promoter	Island;N_Shore
cg08740240	chr16	35222048	RARRES2P5	promoter
cg12205244	chr17	8124175	HES7	promoter	S_Shelf;S_Shore;N_Shore;N_Shelf
cg05642379	chr15	92808684	LOC124903558	GeneBody	N_Shore
cg00807235	chr16	4133882
cg13583088	chr14	93893808
cg26418507	chr12	53727577	CALCOCO1	promoter
cg27109890	chr19	22901442	LOC105372332	GeneBody	Island
cg12020549	chr19	18789963	COMP	GeneBody	S_Shelf;S_Shelf;Island
cg27203917	chr15	92714349	HMGN1P38	distal_enhancer	N_Shore
cg01118451	chr13	43787084	ENOX1	promoter	Island
cg00936449	chr17	65123383	RGS9	distal_enhancer	Island
cg02950623	chr16	14285667			Island
cg05173737	chr14	62117287	SERTAD4BP;LINC00643	promoter;promoter	Island
cg01213928	chr14	20455118	APEX1	promoter	Island
cg19288904	chr15	98293019
cg08680239	chr17	81103945	BAIAP2	distal_enhancer	S_Shore
cg02619005	chr16	87383379	LOC124903747	TSS1500	Island
cg11346764	chr20	38472717	RALGAPB	promoter	Island
cg24222580	chr13	112985195	MCF2L	distal_enhancer	S_Shelf
cg10492801	chr17	61399498	TBX2;TBX2-AS1	TSS1500;exon1	Island
cg23922739	chr12	53944959	HOXC13-AS	distal_enhancer	N_Shore
cg20135247	chr15	83365717	LOC105370934	GeneBody
cg01682506	chr14	76956500	LINC01629	distal_enhancer	Island
cg25506726	chr15	79091428	RASGRF1	prox_enhancer	Island
cg18009376	chr17	82099024	FASN	TSS1500	Island;S_Shelf;N_Shore
cg06789856	chr17	79137695	RBFOX3	GeneBody	N_Shore
cg04357685	chr19	21750738	ZNF100;CCNYL6	promoter;promoter	Island
cg03028236	chr15	65377473	IGDCC3	prox_enhancer	Island
cg21067540	chr19	48271144	ZNF114;ZNF114	TSS200;TSS1500	N_Shore
cg03312289	chr15	42575916	STARD9	prox_enhancer	Island
cg21481141	chr19	1268839	CIRBP	TSS1500	Island
cg14687540	chr17	64975640	AMZ2P1	promoter	Island
cg27149136	chr12	130442092	RIMBP2	GeneBody
cg27365295	chr16	1433169	PERCC1	prox_enhancer	S_Shelf;Island;N_Shelf
cg03021192	chr17	75047273	ATP5H;ATP5PD;KCTD2	promoter;promoter;promoter	Island
cg00829845	chr16	26645853	LINC02195	distal_enhancer
cg02250291	chr16	72004860			N_Shelf
cg06676920	chr19	13763040	MRI1	prox_enhancer	Island;S_Shelf;N_Shore
cg18064256	chr19	45402363	PPP1R13L	distal_enhancer	S_Shelf;N_Shelf;N_Shelf
cg01132893	chr17	48634724	MIR196A1	prox_enhancer	S_Shore;N_Shore
cg20329085	chr18	33578533	ASXL3	prox_enhancer	S_Shore;Island
cg16768261	chr14	56579975	TMEM260	exon1	Island
cg07569219	chr19	13747709	CCDC130;YJU2B	promoter;promoter	Island
cg07159871	chr20	38600889	ARHGAP40	TSS1500	N_Shore
cg05452524	chr17	55265668	HLF	prox_enhancer	Island
cg02913507	chr21	42656073	PDE9A	distal_enhancer	S_Shelf;S_Shore
cg27576946	chr17	75897121	TRIM65	promoter	Island
cg03581194	chr13	112999921	MCF2L	prox_enhancer	N_Shore
cg21731345	chr19	7489315	PEX11G	prox_enhancer	S_Shore
cg08843134	chr16	2251652	ECI1	promoter	Island
cg23546619	chr17	60678007	BCAS3	promoter	Island
cg15419295	chr17	43125372	BRCA1;NBR2	promoter;promoter	N_Shore
cg22027408	chr19	12791639	JUNB	prox_enhancer	Island
cg17761225	chr19	3221123			N_Shelf
cg02723225	chr16	2969191	PAQR4	promoter	Island
cg19774624	chr17	44123651	HDAC5	promoter	Island
cg00007987	chr19	55645064	ZNF581	prox_enhancer	S_Shore;Island;N_Shelf
cg25212763	chr13	112878402	ATP11A	GeneBody
cg02574861	chr17	4009076	LINC01975	distal_enhancer	S_Shelf
cg21950459	chr20	59933021	FAM217B;SYCP2	TSS1500;exon1	Island
cg17517390	chr17	81134424	MIR1250	prox_enhancer	N_Shore
cg00130342	chr17	74270478	DNAI2	distal_enhancer	N_Shelf
cg14478806	chr15	80059637	ZFAND6	promoter	Island
cg19342159	chr19	18588623	C19orf60;REX1BD	promoter;promoter	Island
cg05636811	chr19	51108559	CTU1	promoter	S_Shelf;Island
cg14268632	chr22	37696823	TRIOBP	promoter
cg02167678	chr16	88749459	PIEZO1	GeneBody	Island
cg07251194	chr16	67816802	TSNAXIP1	distal_enhancer
cg03926906	chr16	88130975	ZNF469	GeneBody	S_Shore;N_Shore
cg02892402	chr16	270614	RGS11	GeneBody	S_Shore
cg14926439	chr22	29603413	NF2	promoter	Island
cg00973732	chr16	88737477	HSALR1	prox_enhancer	Island
cg00076056	chr16	85027622	KIAA0513	promoter	Island
cg16792183	chr14	104277831	LINC02691	GeneBody
cg26565893	chr17	75505028	CASKIN2	distal_enhancer	S_Shelf;Island
cg02835038	chr21	46323940	C21orf58;PCNT	promoter;promoter	S_Shore;Island
cg20347916	chr17	7717800	DNAH2	promoter	Island
cg14564778	chr20	58852501	GNAS	TSS1500	S_Shore;N_Shore;N_Shore;N_Shore
cg24005131	chr12	106303519	TCP11L2	prox_enhancer	S_Shore
cg09760200	chr20	63808191	ZBTB46-AS1	prox_enhancer	Island;N_Shore
cg01567615	chr13	114042631	RASA3-IT1	distal_enhancer	S_Shore;S_Shore;S_Shore;N_Shore
cg06365976	chr16	89395884	ANKRD11;LOC128462377	GeneBody;GeneBody
cg17347810	chr19	41844947	LYPD4	promoter	Island
cg04306971	chr19	39540270	EID2	promoter	Island
cg13458407	chr15	39581087	THBS1	promoter	Island
cg02674384	chr13	45851702	SIAH3	promoter
cg11278510	chr19	37907226	SIPA1L3	promoter	Island
cg19972591	chr12	120529060	COQ5	promoter	Island
cg00742920	chr13	26476375
cg21548869	chr14	105368135	PACS2	GeneBody	S_Shelf;N_Shore
cg25416153	chr18	45775449	LOC105372093	GeneBody	Island
cg02286008	chr16	30121926	MAPK3	GeneBody	N_Shore
cg25746746	chr12	109093634	ALKBH2	promoter	S_Shore;N_Shelf
cg19768898	chr19	55642115	ZNF580	exon1	Island;N_Shelf
cg01066212	chr17	42577635	PSMC3IP	promoter	Island
cg13724496	chr20	6768083	BMP2	prox_enhancer	Island;N_Shore
cg13785221	chr15	60398177	ANXA2	promoter	Island;N_Shore
cg14195925	chr17	79228321	RBFOX3	distal_enhancer
cg22305258	chr17	4740072	ZMYND15;CXCL16	promoter;promoter	Island
cg12207120	chr14	36505318	SFTA3	GeneBody	S_Shore;N_Shelf;N_Shore
cg06234050	chr13	99437118	LNCARGI	distal_enhancer
cg17348479	chr14	96615318
cg09666747	chr17	80992024	CHMP6	promoter	Island
cg20979921	chr22	37187978	C1QTNF6	prox_enhancer
cg14729456	chr17	28997226	LOC105371716;SEZ6	GeneBody;GeneBody
cg27393769	chr19	15401454	AKAP8L	GeneBody	Island
cg22837406	chr14	76152066	GPATCH2L	GeneBody	Island
cg02793828	chr16	85162510	LOC105371382	GeneBody	N_Shore
cg13956095	chr17	83079543	METRNL	promoter	Island
cg07964833	chr19	54881427	FCAR	distal_enhancer
cg00663068	chr17	4892377	C17orf107	distal_enhancer
cg14274482	chr22	50475142	SBF1	promoter	Island
cg04671614	chr15	78621478	CHRNA3	prox_enhancer	S_Shore
cg04896381	chr17	47695101	TBKBP1	prox_enhancer	N_Shore;Island
cg06525293	chr16	675532	RHBDL1	promoter	N_Shelf
cg16390044	chr12	6470772	VAMP1	promoter	Island
cg03999452	chr16	79420330	MAF	GeneBody
cg06510647	chr16	4956105			N_Shore
cg27086024	chr14	67515429	TMEM229B	promoter	Island
cg03498383	chr16	67968141	SLC12A4	prox_enhancer	N_Shore;N_Shore
cg27159962	chr12	50026016	RACGAP1	prox_enhancer	S_Shore
cg17971086	chr22	50434971	SBF1	distal_enhancer	S_Shelf;Island;N_Shelf
cg13291283	chr17	10197878	GAS7	prox_enhancer	Island
cg06993715	chr16	69311483	VPS4A	promoter	Island
cg01123518	chr16	10743748	NUBP1	promoter	Island
cg23622695	chr15	43131072			N_Shelf
cg26927232	chr17	2232337	LOC101927839	TSS1500
cg08886546	chr19	18940526	HOMER3;HOMER3;HOMER3-AS1	TSS200;TSS1500;exon1	Island
cg21652344	chr17	17837051	SREBF1	promoter	Island;N_Shelf
cg12865497	chr17	10695359	SCO1	distal_enhancer	N_Shore
cg19266635	chr12	46382606	SLC38A4-AS1	prox_enhancer	N_Shore
cg26174768	chr17	81100064	BAIAP2	prox_enhancer	N_Shelf
cg20548111	chr14	31026693	AP4S1;STRN3	promoter;promoter	Island
cg14060296	chr14	64540378	HSPA2	prox_enhancer	Island
cg21578090	chr17	4584723	SMTNL2	exon1	Island
cg22251385	chr12	117158015	FBXO21	distal_enhancer	S_Shelf
cg14843902	chr17	49415045	PHB;PHB1	promoter;promoter
cg09668168	chr17	81888470	ANAPC11	distal_enhancer	Island;N_Shelf
cg19889264	chr15	74726359	CYP1A1	TSS1500	Island
cg14218269	chr19	17517344	PGLS	GeneBody	N_Shelf
cg27154941	chr16	84313304	WFDC1	GeneBody	Island
cg10532362	chr17	41836100	NT5C3B	promoter	Island
cg14308647	chr19	9675243	ZNF562	promoter	S_Shore
cg19449286	chr17	7853390	TMEM88	prox_enhancer	S_Shore;Island;N_Shelf;N_Shelf
cg22999786	chr15	34336568	SLC12A6	prox_enhancer	N_Shore
cg20292110	chr17	47941443	PNPO;SP2-AS1;PNPO;SP2-AS1	TSS200;TSS200;TSS1500;TSS1500
cg24981833	chr14	28766688	FOXG1	promoter	Island
cg16191088	chr19	8589505	ADAMTS10	other_regul_region	S_Shelf;Island;N_Shelf
cg09355310	chr16	87700120	KLHDC4	distal_enhancer	N_Shelf
cg11315754	chr15	74130594	ISLR2	promoter	Island;N_Shelf
cg00806214	chr16	471912	RAB11FIP3	GeneBody
cg24733262	chr15	79091302	RASGRF1	prox_enhancer	Island
cg04035353	chr16	89268725	ANKRD11	GeneBody	S_Shore
cg01070985	chr17	2054674	HIC1	prox_enhancer	Island
cg03638180	chr17	67377647	PITPNC1	prox_enhancer	Island
cg03263929	chr22	36816862	PVALB	prox_enhancer	Island
cg16545499	chr17	38752798	PSMB3	exon1	S_Shelf;S_Shore;Island
cg16615927	chr18	12377399	AFG3L2	promoter	Island
cg14213238	chr14	91060801	RPS6KA5	prox_enhancer	Island
cg00803580	chr16	85506691	GSE1	GeneBody
cg26548187	chr19	3208842	NCLN	GeneBody	S_Shelf;S_Shore
cg04697482	chr19	16878273	F2RL3	distal_enhancer	S_Shore;Island
cg17738249	chr12	106247708	LOC124903008;CKAP4	TSS1500;exon1	Island
cg04364504	chr16	58001294	USB1	promoter	S_Shelf;S_Shore;Island
cg18467133	chr12	100267697	DEPDC4;SCYL2	TSS1500;exon1	Island
cg09851343	chr16	920310	LMF1-AS1	TSS1500	S_Shelf;N_Shore;N_Shelf
cg18983090	chr13	37000867	ALG5;EXOSC8	promoter;promoter	S_Shore;Island
cg05737682	chr16	2971801	PAQR4	prox_enhancer	S_Shore
cg27573549	chr19	55678586	EPN1	prox_enhancer	S_Shelf
cg22219587	chr12	53452007	PCBP2	promoter	Island;N_Shore
cg01274753	chr16	555144			Island
cg15561501	chr19	29669696	PLEKHF1	GeneBody	S_Shelf
cg11029668	chr17	47841092	SCRN2	promoter	Island
cg01311341	chr22	25179279	STMN3P1	promoter	Island
cg17510987	chr19	1883658	ABHD17A	prox_enhancer	N_Shore
cg20129994	chr15	93073359	RGMA	promoter	Island
cg09268125	chr16	67662072	PARD6A	prox_enhancer	S_Shore
cg17125477	chr20	1803317			Island
cg06670785	chr22	20086049	MIR1306;MIR1306	TSS200;TSS1500	Island
cg17726266	chr15	70763798	UACA	promoter	Island
cg23564255	chr14	24242726	TINF2	promoter	Island
cg25731211	chr17	81727606	SLC25A10	distal_enhancer
cg07898632	chr15	73053325	NEO1	prox_enhancer	S_Shore
cg16743924	chr19	3834875	ZFR2	promoter	Island;N_Shelf;S_Shelf
cg18264298	chr14	101065322	MIR412;MIR412;MIR369;MIR410;MIR656;MIR409	TSS200;TSS1500;TSS1500;TSS1500;TSS1500;exon1	Island
cg23171636	chr15	52662498	ATOSA	GeneBody
cg01332181	chr19	46787459	SLC1A5	promoter	Island
cg19584875	chr14	90061869	KCNK13	promoter	Island
cg21823995	chr17	42577824	PSMC3IP	promoter	Island
cg02532538	chr17	35460720			S_Shore
cg06456983	chr22	38273168	TMEM184B	promoter	S_Shore
cg25091820	chr14	20317910	CCNB1IP1	GeneBody
cg10958086	chr17	1049663	ABR	distal_enhancer	S_Shore
cg08011245	chr19	55464460	C19orf85	prox_enhancer	S_Shelf
cg08460080	chr15	26970301	GABRG3	TSS1500	S_Shelf;N_Shore
cg00898447	chr16	75266897	BCAR1	promoter	S_Shore
cg10297165	chr14	24147340	RNF31	promoter	Island
cg06890779	chr16	10355666
cg15078284	chr19	35514092	DMKN	prox_enhancer
cg14728235	chr20	58840122	GNAS;GNAS	TSS1500;exon1	S_Shore;Island
cg22040815	chr15	65869181	RAB11A	prox_enhancer	N_Shore
cg13545089	chr19	5915026	CAPS	prox_enhancer	Island
cg08437265	chr15	50424086	USP8	TSS1500	N_Shore
cg10691809	chr22	31496059	SFI1	promoter	Island
cg16843243	chr22	31747403	PRR14L	GeneBody	N_Shelf
cg13223858	chr22	46974330	TBC1D22A-AS1	other_regul_region
cg08581937	chr17	7651814	ATP1B2	prox_enhancer	Island
cg09461851	chr16	871161	LMF1	GeneBody	S_Shore;N_Shelf;N_Shelf
cg23031518	chr14	88385554	SPATA7	promoter	Island
cg14291009	chr22	18077852	PEX26	promoter	Island
cg04317076	chr16	85648613	RN7SL381P	distal_enhancer	N_Shore
cg00351210	chr15	90530562	CRTC3	prox_enhancer	Island
cg14272860	chr19	42076266	ZNF574;ZNF574	TSS1500;exon1	Island
cg12649455	chr20	63246680	NKAIN4	distal_enhancer	Island
cg24163575	chr15	29969176	TJP1	promoter	Island
cg07853084	chr13	73058753	KLF5	promoter	Island
cg13462232	chr20	17570521	BFSP1	TSS1500	S_Shore;Island
cg18859544	chr19	19668809	ZNF101	promoter	Island
cg13778201	chr15	90930135	UNC45A	promoter	Island;N_Shelf
cg14893690	chr13	48233087	ITM2B	promoter	Island
cg05709655	chr17	47831600	LRRC46;MRPL10	promoter;promoter	Island
cg27482605	chr19	55166392	LOC124904795	TSS1500	Island
cg23779103	chr18	78363747			Island
cg02857643	chr17	50618747	CACNA1G	GeneBody
cg05344955	chr14	99361642
cg03021120	chr16	50368463	BRD7	GeneBody	Island
cg25462384	chr19	7920285	SNAPC2	promoter	S_Shelf;S_Shore;Island
cg26215982	chr12	4806712	KCNA6	distal_enhancer	N_Shelf
cg10930260	chr14	58244637	PSMA3	promoter	Island
cg09864325	chr16	1143803
cg14181409	chr17	9899543	RCVRN	distal_enhancer
cg24867180	chr15	41828228	JMJD7;JMJD7-PLA2G4B	GeneBody;GeneBody	Island
cg26322913	chr14	50532984	ATL1	promoter	Island
cg23633635	chr17	7394300	TMEM256-PLSCR3;PLSCR3	promoter;promoter	Island
cg11197206	chr14	100038429	EVL	distal_enhancer
cg01110525	chr18	79680287	CTDP1	prox_enhancer	Island
cg17377818	chr15	45023240	SORD	promoter	Island
cg13200664	chr14	90184704	KCNK13	GeneBody
cg19247551	chr21	46458639	DIP2A;LOC124905046	TSS1500;exon1	Island
cg00386702	chr19	40056430	ZNF780B	prox_enhancer	S_Shore
cg18541421	chr13	111116466	ARHGEF7-AS2	prox_enhancer	S_Shore
cg17821158	chr19	4090397	ZBTB7A	distal_enhancer	Island
cg05520409	chr16	980619	CEROX1	prox_enhancer	Island
cg24075412	chr17	79483884	RBFOX3	prox_enhancer
cg02853375	chr17	45051548	NMT1;DCAKD	promoter;promoter	Island
cg02295453	chr16	30395892	ZNF48	prox_enhancer	Island
cg15010352	chr19	12838039	MAST1	TSS1500	S_Shelf;N_Shore;N_Shelf
cg10272731	chr16	85580409	GSE1	GeneBody
cg26159651	chr14	51749350
cg16437134	chr13	29596707	SLC7A1	TSS1500	S_Shore
cg06100461	chr13	51845244	TMEM272	promoter
cg26653168	chr15	64356453	CSNK1G1	TSS1500	S_Shore
cg20877507	chr13	49890478	CTAGE10P	other_regul_region
cg10193870	chr14	72671298	DPF3	GeneBody
cg02319990	chr15	75349188	NEIL1	prox_enhancer	S_Shore
cg06295409	chr16	84461779	ATP2C2-AS1	distal_enhancer
cg20322375	chr12	82686902	TMTC2	promoter	Island
cg04184946	chr16	53503348	AKTIP	prox_enhancer	Island
cg21526172	chr19	18869301	GDF1;CERS1	GeneBody;GeneBody	S_Shelf;Island
cg25470077	chr19	10295688	ICAM5	distal_enhancer	S_Shore;Island
cg27555803	chr20	36773935	DSN1	promoter	Island
cg21007116	chr17	5439223	C1QBP	promoter	Island
cg03093076	chr19	1390963	NDUFS7	GeneBody	S_Shelf;Island;N_Shelf
cg06033659	chr20	62816309	COL9A3	prox_enhancer	S_Shelf;N_Shore
cg08452658	chr15	83107519	TM6SF1	promoter	Island
cg03284113	chr19	1235094	CBARP	GeneBody	S_Shelf;Island;N_Shore
cg07996548	chr20	33811220	CHMP4B;ZNF341-AS1	promoter;promoter	N_Shore
cg09188840	chr17	4796238	PSMB6	promoter	Island
cg06473109	chr16	3018466	CLDN6	TSS1500	S_Shore;N_Shore
cg02474193	chr19	41124641	CYP2T3P	distal_enhancer	Island;N_Shelf
cg14182517	chr17	9163369	NTN1	GeneBody	S_Shore
cg18069174	chr18	79554033	LINC03101	distal_enhancer	S_Shore;S_Shore;Island;N_Shore
cg00190596	chr16	46688730	VPS35	prox_enhancer	Island
cg04095724	chr13	83879145	SLITRK1	exon1	N_Shore
cg10474126	chr17	17797701	MIR6777	distal_enhancer	S_Shelf;Island
cg21184075	chr14	58299744	ARID4A	prox_enhancer	S_Shore;S_Shore
cg15680557	chr19	54200558	RPS9	prox_enhancer	N_Shore
cg13581507	chr20	38446643	SNHG11	promoter	Island
cg21352959	chr17	64262783	TEX2	prox_enhancer	Island
cg10582968	chr15	74245689	CCDC33	distal_enhancer	Island
cg26078997	chr22	20425606	RNU6-225P	distal_enhancer	Island;N_Shelf
cg22682213	chr13	32316148	BRCA2	prox_enhancer	S_Shore
cg03217337	chr20	33859224	CHMP4B	distal_enhancer	N_Shelf
cg24856050	chr19	3192435	NCLN	distal_enhancer	S_Shore;Island;N_Shelf
cg17354190	chr17	74859941	GRIN2C	promoter	Island
cg14023041	chr20	46689818	TP53RK;TP53RK-DT	TSS1500;exon1	Island
cg25558663	chr20	46253875	CDH22	distal_enhancer	S_Shelf
cg08001742	chr16	75433317	CFDP1	exon1	Island
cg04726439	chr19	18787585	COMP	distal_enhancer	S_Shore;Island;N_Shore
cg20129313	chr17	46978470	LRRC37A17P	promoter	Island
cg19058453	chr19	9768744	ZNF846	promoter	Island
cg06775073	chr17	17700435	RAI1	distal_enhancer	Island
cg18387516	chr18	48161623	ZBTB7C-AS1	prox_enhancer	Island
cg02151609	chr17	2054235	HIC1	prox_enhancer	Island
cg24530508	chr17	6435251	AIPL1	promoter
cg06789686	chr17	44628393	SMCO4P1	distal_enhancer
cg23866412	chr19	18226555	PDE4C;PDE4C	TSS200;TSS1500	Island
cg09467078	chr16	88048470	BANP	GeneBody
cg14032204	chr19	43533857	ZNF575	exon1	Island;N_Shore
cg22442910	chr20	2840435	VPS16;PCED1A	TSS1500;exon1	Island
cg11238064	chr19	10109337	SNORD105B	TSS1500	S_Shelf;N_Shore
cg22686066	chr20	62066127	LOC105372705;TAF4	TSS1500;TSS1500	S_Shelf;Island
cg25126456	chr12	4272939	CCND2	prox_enhancer	Island
cg00303672	chr20	32583584	RP11-410N8.1	prox_enhancer	Island
cg16898493	chr22	50508022	LMF2	prox_enhancer	S_Shore;S_Shore;N_Shore
cg17352109	chr19	57119959	USP29	promoter	S_Shore
cg00301601	chr21	29024827	USP16;USP16;USP16	TSS200;TSS1500;exon1	Island
cg09587826	chr20	63572787	HELZ2	prox_enhancer	S_Shelf;Island;N_Shore
cg05470310	chr22	37267195	CYTH4	distal_enhancer
cg21809694	chr17	80969515	LOC400627	GeneBody	S_Shelf
cg22583065	chr13	102400478	FGF14	prox_enhancer	Island
cg09726646	chr21	31344005	TIAM1	GeneBody	Island
cg22773914	chr20	31514260	HM13	promoter	N_Shore
cg24173428	chr19	51032149	KLK12	GeneBody	Island
cg02874376	chr14	100727060	DLK1	promoter	Island
cg07097636	chr17	28319347	TMEM97	promoter	S_Shore;Island
cg06700146	chr17	7023081	BCL6B	promoter	Island
cg07469546	chr16	86894384
cg16778156	chr15	37110380			N_Shore
cg02699829	chr19	13105541	LYL1	distal_enhancer	S_Shelf;S_Shore
cg00648184	chr17	62750796	MARCHF10	GeneBody
cg19630440	chr20	34558567	MAP1LC3A	promoter	Island;N_Shore
cg25424237	chr12	123233574	MTRFR	promoter	Island
cg15836505	chr19	20238443	LOC105372310	GeneBody
cg18453874	chr17	34980314	LIG3	promoter	N_Shore
cg08595804	chr13	112058110	SOX1-OT	prox_enhancer	S_Shelf;Island;N_Shelf
cg07088430	chr13	73640820	LINC00393	distal_enhancer
cg00255811	chr16	22206009	EEF2K	TSS1500	N_Shore
cg15543919	chr20	49568155	PTGIS	promoter	Island
cg24102938	chr17	30117026	hsa-mir-423;MIR423;MIR3184	promoter;promoter;promoter	S_Shore
cg27142093	chr14	100836170	MIR493HG	prox_enhancer
cg27288725	chr14	99683653	CYP46A1	prox_enhancer	Island
cg03234970	chr16	668270	RHOT2	TSS1500	Island;N_Shelf
cg26214972	chr12	120342974	PLA2G1B	distal_enhancer
cg10529812	chr17	82392448	OGFOD3	GeneBody	S_Shelf;Island
cg18554811	chr13	48303555	RB1;RB1;RB1-DT	TSS200;TSS1500;exon1	Island
cg25713821	chr19	19033788	SUGP2	promoter	Island
cg24030622	chr17	61462036	LOC124904042	TSS1500	Island
cg21469707	chr13	114049663	RASA3	GeneBody	S_Shore
cg18389489	chr12	132258511	GALNT9-AS1	promoter	S_Shore;N_Shelf
cg24655135	chr18	37394377	CELF4	GeneBody	Island
cg01985177	chr16	21278446	CRYM	promoter	S_Shore
cg09085417	chr16	1782812	NUBP2	promoter	Island;N_Shelf
cg04707327	chr14	49692814	KLHDC1	prox_enhancer	N_Shore
cg27489547	chr19	55634935	ZNF581	prox_enhancer
cg08202708	chr16	88322182	ZNF469	promoter	Island
cg08292080	chr16	56364098	AMFR	GeneBody	Island
cg06797880	chr14	99645913	HHIPL1	prox_enhancer	S_Shore
cg13578134	chr15	74789231	MIR4513	prox_enhancer
cg18329780	chr15	57591850	GCOM1;MYZAP	promoter;promoter	Island
cg10946423	chr20	45936994	PCIF1	GeneBody	S_Shore
cg17352583	chr19	19649902	GMIP	promoter	N_Shelf
cg26198107	chr18	79576216			Island;N_Shelf
cg13161852	chr15	77898837
cg24419560	chr19	3626886	CACTIN	promoter	S_Shelf;Island
cg16321474	chr12	47905603	VDR	TSS1500	Island
cg26953153	chr17	17795899	SMCR5	distal_enhancer	S_Shore;N_Shore
cg20116491	chr17	75003799	ICT1;MRPL58	distal_enhancer;distal_enhancer	Island
cg14197205	chr17	29929844	EFCAB5	promoter	Island
cg07795766	chr22	45212635	KIAA0930	promoter
cg18064474	chr15	60592822	RORA;RORA	TSS1500;exon1	Island
cg07651364	chr18	12991165	CEP192;CEP192-DT	promoter;promoter	Island
cg18420143	chr17	7219806	ACADVL;DLG4	promoter;promoter	Island
cg10576032	chr17	82959752	B3GNTL1	GeneBody	N_Shore
cg14661225	chr19	45668193	GIPR	promoter	N_Shelf
cg25231670	chr13	68107886
cg12292808	chr19	18831691	UPF1	TSS1500	Island
cg05264320	chr17	47189471	CDC27	promoter	Island
cg23932769	chr17	75516448	TSEN54	promoter	Island
cg27466615	chr17	82720439	FN3KRP	distal_enhancer	S_Shelf
cg21778900	chr17	81263560	SLC38A10	GeneBody	S_Shore
cg26381364	chr12	103495994	C12orf42	promoter	Island
cg14668889	chr17	75234732	NUP85	other_regul_region
cg03000848	chr16	346164	AXIN1	distal_enhancer
cg24532943	chr13	114070155	RASA3-IT1	distal_enhancer	N_Shore;N_Shelf
cg24757533	chr17	76498204	RHBDF2	distal_enhancer	N_Shelf
cg00504756	chr16	74296897	PSMD7;PSMD7-DT	promoter;promoter	Island
cg23264278	chr19	18940673	HOMER3	prox_enhancer	Island
cg24033330	chr20	40688394	MAFB	prox_enhancer	S_Shore;Island
cg14103113	chr19	54159784	LENG1	promoter	Island;N_Shelf
cg12184157	chr20	23568858	CST9L	prox_enhancer
cg21029612	chr15	89378027	MIR9-3HG;MIR9-3HG	TSS200;TSS1500	Island
cg23699879	chr15	58066613	ALDH1A2	prox_enhancer	S_Shore
cg18563680	chr19	42217768	DEDD2	promoter	Island;N_Shelf
cg03009240	chr19	3507869	FZR1	prox_enhancer	S_Shore
cg27592868	chr17	38604645	SRCIN1	prox_enhancer	N_Shore
cg24146100	chr13	99085194	DOCK9	prox_enhancer	N_Shore
cg01704957	chr17	7295028	YBX2	prox_enhancer	Island;N_Shore
cg03148858	chr19	3047980	TLE2	prox_enhancer	S_Shore
cg05539174	chr15	52678649	FAM214A;ATOSA	promoter;promoter	Island
cg07669403	chr18	21897098	LOC105372016	exon1	Island
cg06689990	chr16	1497485	TELO2	distal_enhancer	S_Shelf;N_Shelf
cg11152033	chr20	62911144	DIDO1	GeneBody	Island
cg15097584	chr17	20908547	RNASEH1P1	distal_enhancer	Island
cg11053272	chr21	41168941	BACE2	prox_enhancer	Island
cg01874877	chr19	23070653			Island;N_Shore
cg07213029	chr16	89583269	CPNE7	distal_enhancer	S_Shore;N_Shore;N_Shore;N_Shelf
cg26324132	chr20	23050926	THBD	TSS1500	Island
cg02169125	chr17	28357698	POLDIP2;TMEM199	promoter;promoter	Island
cg26877478	chr12	53746782	LOC105378250;CISTR	GeneBody;GeneBody
cg25867694	chr22	31107611	SELENOM;SELM	promoter;promoter	S_Shelf;Island
cg18426444	chr17	42980638	PTGES3L-AARSD1;RUNDC1;PTGES3L	promoter;promoter;promoter	Island
cg18835517	chr19	41915460	ERFL	distal_enhancer	S_Shelf
cg06518763	chr17	7855103	TMEM88	exon1	S_Shelf;S_Shore;N_Shore;N_Shore
cg10444066	chr16	10762308	NUBP1;TVP23A	GeneBody;GeneBody
cg23515325	chr19	1194463			Island
cg23304605	chr14	91400029	CCDC88C	distal_enhancer
cg27468976	chr16	89343914	ANKRD11;LOC128462377	GeneBody;GeneBody	S_Shore
cg15197135	chr19	41933264			N_Shelf
cg20154932	chr12	110450401	ARPC3	promoter	Island
cg13655563	chr17	1229074	ABR	exon1	Island;N_Shore
cg02508651	chr17	48527192	HOXB1	distal_enhancer	Island;N_Shelf
cg23914380	chr19	3599931	TBXA2R	prox_enhancer	S_Shelf;Island
cg13038216	chr15	33194919	FMN1	promoter	Island
cg15110900	chr19	17391129	CCDC194	distal_enhancer	Island;N_Shelf
cg17651959	chr20	21517462	NKX2-2	distal_enhancer	S_Shelf;S_Shelf;S_Shore;N_Shelf
cg12973168	chr19	38375013	PSMD8	promoter	Island
cg04517903	chr16	1507604	TELO2	GeneBody	S_Shelf;N_Shelf
cg13804476	chr13	113322379	LAMP1	GeneBody	S_Shore
cg24513433	chr18	49561864	LIPG	promoter	S_Shore;Island
cg27533201	chr21	35887021	PPP1R2P2	promoter	Island
cg04150136	chr16	88634508	IL17C	distal_enhancer	Island
cg02382016	chr16	53372989	MPHOSPH10P1	promoter	N_Shore
cg26212877	chr17	47789964	OSBPL7	distal_enhancer	Island
cg26144458	chr21	36697848	SIM2	prox_enhancer	S_Shelf;Island
cg03278866	chr19	805238	MIR4745	prox_enhancer	Island;N_Shore;N_Shelf
cg21465517	chr20	62386888	RPS21;RPS21-DT	TSS1500;exon1	Island
cg19443642	chr19	4122763	MAP2K2	prox_enhancer	N_Shore
cg15534086	chr14	60653516			S_Shelf;N_Shelf
cg18189607	chr15	41827666	JMJD7;JMJD7-PLA2G4B	TSS1500;TSS1500	Island
cg26657404	chr16	85651215	RN7SL381P	distal_enhancer	S_Shore
cg01554963	chr17	869783	NXN	distal_enhancer
cg25814612	chr19	899547	RNU6-9	distal_enhancer	S_Shore;Island;N_Shore
cg07695654	chr16	86528733	RPL7AP63	other_regul_region	N_Shelf
cg20731110	chr18	580228	CETN1	promoter	Island
cg04753738	chr16	89093648	ACSF3	TSS1500	Island
cg12367389	chr13	46894019	HTR2A	GeneBody
cg00669119	chr18	6284571	L3MBTL4-AS1	promoter	Island
cg03941745	chr16	30430688	DCTPP1	prox_enhancer	S_Shore
cg06161600	chr16	1343796	BAIAP3	distal_enhancer	Island;N_Shelf;S_Shore;S_Shore
cg04387477	chr17	16939712	TBC1D27P;TBC1D27	distal_enhancer;distal_enhancer
cg27180563	chr19	12945671	RAD23A	promoter	Island
cg19947611	chr15	40382709	KNSTRN;KNSTRN	TSS200;TSS1500	N_Shore
cg12243267	chr19	57119168	USP29	promoter	Island
cg21107223	chr15	74890114	MPI	promoter	Island
cg18135206	chr14	102498301	TECPR2	GeneBody
cg07565228	chr16	75114845	LDHD	GeneBody	Island
cg10760452	chr19	13953776	PODNL1	prox_enhancer	S_Shore;N_Shelf
cg26465602	chr16	1048847			N_Shore
cg03064080	chr19	14689784	ADGRE3;EMR3	prox_enhancer;prox_enhancer
cg25364619	chr17	880211	NXN	GeneBody
cg19520879	chr12	131043766	ADGRD1	GeneBody	N_Shore
cg22290648	chr19	39204069	SYCN	prox_enhancer	S_Shelf;Island
cg26933691	chr19	35648118	COX6B1	promoter	S_Shelf
cg15525341	chr20	31861699	DUSP15	distal_enhancer	S_Shore
cg07943633	chr14	96039101	C14orf132	prox_enhancer	Island
cg12067522	chr15	52112803	BCL2L10;BCL2L10	TSS200;TSS1500	S_Shore
cg05728337	chr21	41857253	PRDM15	GeneBody	S_Shelf
cg17242351	chr15	34794689	ACTC1	prox_enhancer
cg20402747	chr17	79981164	LOC124904073	exon1	S_Shelf;N_Shore
cg17501712	chr19	56160016	ZNF444	GeneBody	Island
cg22789318	chr17	1078403	ABR	prox_enhancer	Island
cg04381393	chr17	82587760	FOXK2;LOC105371942	GeneBody;GeneBody	S_Shelf;S_Shelf;Island
cg00582583	chr16	88925770	LOC105371409	exon1	N_Shore
cg19698403	chr15	23897853	PWRN4	promoter
cg21639613	chr21	43982802	RNU6-1150P	distal_enhancer	Island
cg03507326	chr16	2751951	SRRM2-AS1	prox_enhancer	Island
cg10265308	chr14	20989990	METTL17	promoter	N_Shore
cg20600053	chr18	59139705	SEC11C	promoter	Island
cg22802813	chr12	95548985	USP44	promoter	Island
cg07327202	chr20	5126805	PCNA	promoter	Island
cg20720640	chr12	132118854	EP400NL;EP400P1	promoter;promoter	S_Shore;Island
cg07680195	chr19	17511300	PGLS-DT	prox_enhancer	N_Shore
cg02869559	chr21	34886770	RUNX1	prox_enhancer	Island;N_Shore
cg25989856	chr13	110713358	ING1;ING1;CARS2	TSS1500;exon1;exon1	Island
cg25772039	chr12	131844695	MMP17	GeneBody	S_Shelf;N_Shore
cg07050772	chr17	50345901	XYLT2	promoter	Island
cg11686722	chr15	37099520	MEIS2	promoter	S_Shore;N_Shore;N_Shore
cg02181309	chr14	22830089	MRPL52	promoter	Island
cg25580254	chr12	7936341	SLC2A3	promoter
cg16320626	chr12	121440048	MIR7107	distal_enhancer	N_Shelf
cg22083325	chr17	68198580	ARHGAP27P2	prox_enhancer	Island;N_Shelf
cg14237975	chr19	11482588	ELAVL3	prox_enhancer	Island;N_Shore
cg08191073	chr20	53216925	TSHZ2	GeneBody
cg04978107	chr14	23988791	DHRS4L2	promoter
cg06297857	chr16	58158024	CSNK2A2;LOC101927556	GeneBody;GeneBody
cg11101030	chr13	93092313
cg13679691	chr22	50169604	PANX2	prox_enhancer	S_Shelf;Island
cg16055132	chr13	108886446	MYO16	exon1
cg22394521	chr20	62938402	GID8	prox_enhancer	Island
cg01642579	chr16	4696989	NUDT16L1	distal_enhancer	S_Shelf
cg14427563	chr14	101041705	MIR1185-1	TSS1500
cg13989596	chr13	23159166	SGCG;LOC124903134	TSS1500;exon1	N_Shore
cg17652507	chr20	58888598	GNAS	promoter	Island
cg02607605	chr16	88662741	MVD	prox_enhancer	S_Shelf;Island
cg04547205	chr19	4535345	PLIN5	promoter	S_Shelf;S_Shore
cg15394648	chr14	35292345	PSMA6	promoter	Island
cg06320418	chr16	716888	METRN	GeneBody	S_Shore;N_Shore;N_Shelf
cg24878115	chr19	18434252	SSBP4	prox_enhancer	Island
cg26567213	chr22	50673737	SHANK3	GeneBody	Island
cg18520856	chr22	36529378	EIF3D	promoter	Island
cg09172752	chr15	76905195	SCAPER	exon1	Island
cg27163692	chr16	2882998	FLYWCH2	promoter	Island
cg02268291	chr14	67533218	PLEKHH1	promoter	Island
cg22135566	chr12	123931768	DNAH10OS	distal_enhancer
cg14355619	chr19	1672540	TCF3	distal_enhancer	Island;N_Shelf
cg16699022	chr16	89305158	ANKRD11	GeneBody	Island;N_Shore
cg27165954	chr14	102314141	ZNF839	distal_enhancer	N_Shore
cg20097289	chr12	112450201	PTPN11	GeneBody
cg07544748	chr14	59870436	RTN1	prox_enhancer	Island
cg26944263	chr12	93570455	SOCS2	promoter	Island
cg02966076	chr16	75566480	GABARAPL2	exon1	Island
cg04708126	chr13	113065126	MCF2L	distal_enhancer	N_Shelf
cg18031436	chr22	30357153	CCDC157	prox_enhancer	Island
cg04792065	chr15	42920503	TTBK2	prox_enhancer	Island
cg02386244	chr16	2980648	PKMYT1	promoter	Island
cg20118020	chr19	56404510	ZNF583;ZNF583;ZNF583	TSS200;TSS1500;exon1	S_Shore
cg27278227	chr19	15448016	WIZ	GeneBody
cg12095720	chr17	74982209	CDR2L	distal_enhancer	Island
cg07971820	chr17	4717939	ARRB2	distal_enhancer
cg06905387	chr18	46679824	LOXHD1	distal_enhancer	N_Shore
cg11523661	chr17	79942244	TBC1D16	GeneBody	S_Shore;N_Shore;N_Shore
cg19240246	chr22	48905308	LINC01310	other_regul_region	S_Shelf
cg19461519	chr14	99675086	HHIPL1	GeneBody	Island
cg00560547	chr16	66844672	CA7	prox_enhancer	Island
cg05302386	chr14	52267807	PTGDR	promoter	Island
cg01485046	chr19	45995131	CCDC61	promoter
cg04564737	chr14	88562880	ZC3H14	promoter	Island
cg23652146	chr17	82459239	NARF	prox_enhancer	Island
cg08718459	chr16	88322277	ZNF469	promoter	Island
cg05942963	chr14	71320835	SIPA1L1;SIPA1L1	TSS1500;exon1	Island
cg25206705	chr17	1179480	ABR	GeneBody	N_Shore;S_Shore
cg26273310	chr21	36732478	SIM2	GeneBody
cg09200668	chr13	31199817	B3GLCT	promoter	Island
cg02442526	chr22	46577617	LINC02925	distal_enhancer	Island
cg24317647	chr15	84979970	PDE8A	prox_enhancer	N_Shore
cg15632808	chr17	57256113	MSI2;LOC101927510	TSS1500;exon1	Island
cg27302507	chr14	104932238	PLD4	promoter	Island
cg19763319	chr19	49813211	FUZ	promoter	S_Shelf;Island
cg27020941	chr19	10569101	CDKN2D	promoter	S_Shelf;Island
cg26444116	chr19	384408	LOC124904606	GeneBody	Island;N_Shelf
cg13406908	chr19	40403681	PRX	prox_enhancer	Island;N_Shore
cg04592292	chr19	55476224	ZNF628-DT	prox_enhancer	Island
cg01056135	chr18	63585917	SERPINB13	TSS1500
cg09373364	chr16	29816026	PAGR1	promoter	S_Shelf;Island
cg07798295	chr16	89649431	CHMP1A	GeneBody	S_Shore
cg26416159	chr17	7173981	ASGR1	distal_enhancer	Island
cg09317102	chr19	4909542	UHRF1	promoter	Island
cg05971321	chr16	2078871	MIR1225	distal_enhancer	S_Shelf;Island;N_Shore
cg07497190	chr19	49524628	RCN3	distal_enhancer	Island;N_Shelf
cg12858864	chr15	78331423	CRABP1	distal_enhancer
cg14046988	chr14	104944974	AHNAK2	other_regul_region
cg19244097	chr21	36576643	CLDN14	prox_enhancer
cg14295482	chr19	2555719	ELOCP28	distal_enhancer	N_Shore
cg26283893	chr12	53938673	HOXC13	promoter	S_Shelf;N_Shore
cg08158439	chr19	8539975	MYO1F;LOC124904633	GeneBody;GeneBody	S_Shelf
cg21415068	chr12	49322914	TROAP	TSS1500	Island
cg27360784	chr16	49491393	LINC02179	distal_enhancer	N_Shore
cg04215757	chr17	17486549	MED9	distal_enhancer
cg09321614	chr16	31873770	ZNF267	promoter	Island
cg20797203	chr22	42368013	LINC01315	prox_enhancer	N_Shore
cg04417862	chr16	1678241	HN1L;JPT2	promoter;promoter	Island
cg01958723	chr20	36305859	DLGAP4	promoter	N_Shore
cg24413781	chr19	8208809	CERS4	prox_enhancer	Island;N_Shore
cg10865363	chr17	77557517	LOC100507351	GeneBody
cg04261066	chr19	3762671	MRPL54	promoter	S_Shore;Island
cg08275585	chr19	536296	CDC34	distal_enhancer	S_Shelf;Island;N_Shelf
cg26663091	chr16	55372634	MMP2	distal_enhancer
cg06741043	chr15	68579235	CORO2B	prox_enhancer	Island
cg06977689	chr18	80246591	PARD6G	prox_enhancer	Island
cg01768344	chr15	41284321	OIP5-AS1	GeneBody	Island
cg24712108	chr19	41363820	B9D2	promoter	Island
cg00418913	chr16	264812	FAM234A	GeneBody	N_Shelf
cg01828414	chr22	17171704	HDHD5;CECR5	distal_enhancer;distal_enhancer	Island
cg21200408	chr20	21397573	NKX2-4	promoter	Island
cg22337438	chr19	53824183	NLRP12;NLRP12	TSS1500;exon1
cg25752163	chr12	111032853	CUX2	TSS1500	N_Shore
cg24578679	chr15	74366232	CYP11A1	promoter	Island
cg07056645	chr19	6230535	MLLT1	GeneBody	S_Shore;Island
cg23462956	chr14	60652544	SIX1	distal_enhancer	S_Shelf
cg25959580	chr15	73751060	INSYN1	distal_enhancer	N_Shore
cg25443560	chr19	35300048	MAG	distal_enhancer	S_Shelf;N_Shore
cg14191654	chr20	46200963	LOC124904916;LOC124904916	TSS200;TSS1500	Island
cg15966229	chr18	46757701	ST8SIA5-DT	promoter	S_Shore;Island
cg14361252	chr13	110813110	LINC00567	promoter	Island
cg02866761	chr22	17084774	IL17RA	promoter	S_Shore;Island
cg25876406	chr19	33373572	CEBPG	promoter	Island
cg14598306	chr19	46661295	DACT3	promoter	Island
cg24238995	chr15	80332039	LINC00927	promoter
cg10769251	chr19	10569229	CDKN2D	promoter	S_Shelf;Island
cg26174454	chr19	1304931	RPS15P9	distal_enhancer	S_Shelf;Island;N_Shelf
cg03517226	chr16	89341914	ANKRD11	prox_enhancer	Island
cg09935271	chr19	19532725	YJEFN3	distal_enhancer	S_Shelf;S_Shelf;S_Shore
cg10374872	chr21	36320159	MORC3	promoter	Island
cg07907998	chr16	27550077	KATNIP;KIAA0556;GTF3C1	promoter;promoter;promoter	Island
cg05361728	chr17	83052368	B3GNTL1	prox_enhancer	S_Shore;N_Shelf
cg21026553	chr17	21376562	KCNJ12	prox_enhancer	Island
cg21015196	chr14	99730476			Island
cg26373528	chr12	121889008	HPD	TSS1500	Island
cg00949980	chr21	44817202	SUMO3	GeneBody	Island
cg19394857	chr17	41688706	EIF1	promoter	Island
cg23868141	chr19	3275648	CELF5	GeneBody	Island
cg22895601	chr14	20663462
cg01830053	chr13	40490408	LINC00598	distal_enhancer
cg19140085	chr12	16606631	LMO3	prox_enhancer
cg10862723	chr17	48944877	SNF8	promoter	Island
cg23012310	chr14	101584290	DIO3	distal_enhancer	N_Shore;N_Shelf
cg11937797	chr17	63453416
cg07130639	chr16	89079484			S_Shore;N_Shore
cg24684816	chr18	12093810	ANKRD62	promoter	Island
cg16721101	chr20	25195510	ENTPD6	promoter	Island;N_Shore
cg04826071	chr15	42921395	TTBK2	prox_enhancer	Island
cg27658601	chr17	82836205	ZNF750	distal_enhancer	S_Shelf
cg22286636	chr15	84631430	SCAND2P	promoter	Island;N_Shore
cg18385190	chr14	104474032	CEND1P1	distal_enhancer	Island
cg02778678	chr20	63406150	KCNQ2	GeneBody	Island;N_Shore
cg15573040	chr15	92395065	ST8SIA2	GeneBody	Island
cg02846715	chr16	88694234			N_Shelf
cg08211722	chr22	50270495	MAPK11	promoter	S_Shelf;Island
cg21934878	chr15	42920897	TTBK2	promoter	Island
cg00504226	chr21	43924644	AGPAT3	prox_enhancer
cg21499391	chr17	30906497	TEFM	prox_enhancer	Island
cg08251398	chr19	15379885	AKAP8	promoter	Island
cg04125765	chr15	99993048	ADAMTS17	GeneBody	Island
cg04402088	chr13	113998918	C13orf46	distal_enhancer	Island;N_Shelf
cg07284286	chr16	58629031	CNOT1	prox_enhancer	N_Shore
cg26210447	chr15	63157336	RPS27L	promoter	Island
cg03681150	chr16	29845846	MVP	distal_enhancer	S_Shelf;S_Shore
cg09796094	chr14	104884095	CEP170B	other_regul_region	Island
cg24108286	chr13	113584404	TFDP1	TSS1500	N_Shore
cg23162510	chr17	28727497	NEK8;TLCD1	TSS1500;TSS1500	S_Shore;N_Shore
cg03966955	chr16	2699495	KCTD5	GeneBody	S_Shelf;S_Shelf
cg17929951	chr20	46118042	CD40	prox_enhancer	N_Shore
cg11343211	chr17	15782995	IL6STP1	prox_enhancer	Island;N_Shelf
cg05110241	chr16	68344456	RNU4-30P	distal_enhancer
cg18362448	chr19	18433609	SSBP4	prox_enhancer	Island
cg05948940	chr16	68447439	SMPD3	prox_enhancer	Island
cg18382947	chr19	50805107	C19orf48P;C19orf48	promoter;promoter	Island
cg08707540	chr21	41741152	RIPK4	GeneBody	Island
cg00280761	chr22	19144490	ESS2;DGCR14	prox_enhancer;prox_enhancer	Island
cg07751125	chr16	70523508	COG4	promoter	Island
cg03661567	chr16	50944270	LINC02128	distal_enhancer
cg18772231	chr12	132405645			N_Shore
cg04483289	chr17	48430495	SKAP1	TSS1500	S_Shore
cg21304453	chr20	3238148	SLC4A11;SLC4A11	TSS1500;exon1	S_Shelf;Island
cg02339752	chr16	86516099	FOXF1	distal_enhancer	S_Shelf;Island
cg25710178	chr12	2958860	TEAD4	TSS1500	Island
cg05087659	chr16	1975635	TBL3	distal_enhancer	S_Shelf;S_Shore;N_Shelf;N_Shelf
cg19843991	chr14	94080660	DDX24	prox_enhancer	Island
cg11836171	chr14	50982072	TRIM9	GeneBody
cg13131908	chr15	81323969	STARD5	prox_enhancer	Island
cg11550971	chr18	11981318	IMPA2;IMPA2	TSS200;TSS1500	Island
cg09653758	chr16	19871934	GPRC5B	prox_enhancer
cg20481110	chr17	82327368	SECTM1	distal_enhancer
cg11606463	chr19	15141536			Island
cg22931362	chr14	73027236	ZFYVE1	promoter	Island
cg08130266	chr15	100350257	SPATA41	prox_enhancer	Island
cg27125605	chr17	46851629	WNT9B	promoter	Island
cg06559874	chr17	51121013	SPAG9	promoter	Island
cg17025149	chr12	128112358	LINC02368	distal_enhancer
cg12034488	chr19	3831808	ZFR2	distal_enhancer	Island;N_Shelf
cg16674248	chr22	46268505	TTC38	prox_enhancer	S_Shore
cg14786713	chr22	45010249	PHF21B	prox_enhancer	Island
cg23025471	chr17	79024412	C1QTNF1	promoter	Island
cg06575626	chr18	78548486	Y_RNA	promoter	Island
cg18708384	chr17	82519642	FOXK2	promoter	Island
cg21044865	chr12	132044957	SNORA49	other_regul_region
cg21075077	chr13	20773987	EEF1AKMT1;N6AMT2	promoter;promoter	Island
cg02736420	chr13	94712315	SOX21	prox_enhancer	Island
cg10092251	chr13	100544536	RPS26P47	distal_enhancer
cg11521079	chr17	80981799	RPL12P37	distal_enhancer
cg03303655	chr17	49506492	MIR6165	distal_enhancer	Island
cg26364947	chr12	129831513	TMEM132D	GeneBody
cg13551088	chr19	37779790	ZNF573	TSS1500	Island
cg09252214	chr19	42080580	ZNF574	distal_enhancer	Island;N_Shore
cg10096948	chr16	67394594	TPPP3	prox_enhancer	Island
cg24001611	chr19	3804565	MATK	distal_enhancer	S_Shelf;N_Shore
cg03382841	chr16	482538	RAB11FIP3	distal_enhancer	Island
cg22471726	chr17	48641914	LINC02086	TSS1500	N_Shore
cg03316628	chr16	318066	AXIN1	GeneBody
cg01237056	chr22	43343986	SCUBE1	prox_enhancer	Island
cg21356179	chr17	75978780	ACOX1	prox_enhancer	N_Shore
cg27662220	chr20	44311332	FITM2	promoter	Island
cg22545121	chr19	51591122	ZNF175	GeneBody	N_Shelf
cg11701377	chr20	44210925	OSER1;OSER1-DT	promoter;promoter	Island
cg24167118	chr13	38687032	FREM2	promoter	N_Shore
cg12038935	chr20	64042675	C20orf204	distal_enhancer	S_Shelf;Island
cg01465684	chr17	82155235	CCDC57	GeneBody
cg03841627	chr16	88869454	PABPN1L	distal_enhancer	N_Shore
cg27388777	chr15	81324227	STARD5;TMC3-AS1	promoter;promoter	Island
cg01126699	chr14	104159131	KIF26A	distal_enhancer	S_Shelf;Island
cg11756346	chr20	49219344	DDX27	promoter	Island
cg24003632	chr12	66169636	TMBIM4	prox_enhancer	Island
cg04916103	chr17	4366737	UBE2G1	promoter	Island
cg13593566	chr14	95219303	CLMN	GeneBody
cg07499241	chr22	26657970	MIAT	GeneBody	S_Shore
cg23099157	chr12	102119933	NUP37	prox_enhancer	Island
cg12719753	chr15	74174592	ISLR	exon1	N_Shore
cg24240567	chr17	28645330	KIAA0100;BLTP2	promoter;promoter	Island
cg06099697	chr16	88473453	ZFPM1	GeneBody	S_Shelf;Island
cg27326683	chr13	87080668	UBBP5	promoter
cg02470565	chr22	29306876	GAS2L1	promoter	Island;N_Shelf
cg11667451	chr20	43914592	TOX2	prox_enhancer	Island
cg19318095	chr19	52993582	ARPC1AP2	distal_enhancer	Island
cg05421101	chr16	23557492	EARS2	promoter	Island
cg19471591	chr19	49690995	CPT1C	promoter	S_Shelf;S_Shore;Island
cg06060522	chr20	46153400			Island
cg22959063	chr14	103521050	CKB	GeneBody	Island
cg20752005	chr17	80475462	NPTX1	prox_enhancer	N_Shore
cg06095047	chr16	31435793	ZNF843	GeneBody
cg25054828	chr17	74776587	NAT9;TMEM104	promoter;promoter	S_Shore
cg08115387	chr20	728550	SLC52A3	distal_enhancer	Island
cg08296037	chr16	1534117	TMEM204	exon1	Island;N_Shelf
cg26503178	chr12	57610948	ARHGEF25	prox_enhancer	S_Shore;N_Shore
cg21275663	chr21	44324761	PFKL	GeneBody	S_Shore;Island
cg05250241	chr17	45243961	FMNL1-AS1	distal_enhancer	S_Shore;N_Shelf
cg07596148	chr16	88705988	RNF166	prox_enhancer	Island
cg26392828	chr14	60724357	SIX4	promoter	S_Shore
cg05733905	chr17	7484749	POLR2A	prox_enhancer	Island
cg19488620	chr19	54164831	LENG1	distal_enhancer	S_Shelf
cg23924603	chr19	38335725	CATSPERG	promoter	Island;N_Shore;N_Shore
cg15111345	chr19	44304899	ZNF235	promoter	Island
cg03748434	chr16	67246864	FHOD1	prox_enhancer	Island;N_Shore
cg06057208	chr16	30524612	ZNF768	prox_enhancer	Island;N_Shore
cg22656126	chr17	1733912	WDR81	GeneBody	Island
cg18554485	chr14	52791050	GNPNAT1	prox_enhancer	Island
cg26569315	chr16	87853296	SLC7A5	distal_enhancer
cg13564289	chr20	64049624	SOX18	promoter	Island
cg26332194	chr12	45216912	ANO6	prox_enhancer	Island
cg22499565	chr12	109714342	FAM222A	prox_enhancer	S_Shore;Island
cg00940261	chr14	95319674	CLMN;CLMN	TSS200;TSS1500	Island
cg15623216	chr20	50153586	TMEM189-UBE2V1;PEDS1-UBE2V1	promoter;promoter	Island
cg03047400	chr14	73029699			S_Shelf
cg05366495	chr17	75919821	FBF1	GeneBody	S_Shore
cg19191357	chr22	41800516	CCDC134	promoter	Island
cg23909834	chr20	47210261	MIR3616	distal_enhancer
cg11441617	chr19	54142388	CNOT3	prox_enhancer	S_Shelf
cg10505973	chr14	104474049	CEND1P1	distal_enhancer	Island
cg07050032	chr17	80035374	TBC1D16	prox_enhancer	Island
cg14665716	chr19	12035694	ZNF433;ZNF433-AS1	promoter;promoter	Island
cg07696690	chr16	20900256	LYRM1;DCUN1D3;ERI2	promoter;promoter;promoter	Island
cg09014132	chr13	113148705	F10	GeneBody
cg08846272	chr19	55932797	NLRP13	TSS1500
cg07828276	chr14	104978387	AHNAK2	promoter	Island
cg12028762	chr19	3496673	DOHH	distal_enhancer	N_Shelf
cg10570662	chr22	19172035	LINC01311	exon1	S_Shelf;Island
cg06970884	chr17	2396806	MNT	distal_enhancer	S_Shelf;N_Shelf
cg03954442	chr15	31391940	UBE2CP4	distal_enhancer	Island
cg12654743	chr17	8120389	ALOXE3	prox_enhancer	S_Shore;N_Shore;N_Shore
cg07537443	chr17	49494770	NGFR	prox_enhancer	N_Shore
cg10510742	chr16	30609596	LOC124903678	TSS1500	N_Shore
cg18224395	chr19	49534623	RCN3	GeneBody	S_Shore
cg02699671	chr17	947011	NXN	GeneBody	Island
cg06874920	chr16	1782783	NUBP2	promoter	Island;N_Shelf
cg20041802	chr15	61229475	RORA	promoter	S_Shore;Island
cg25018458	chr17	1076774	ABR	GeneBody	N_Shore
cg26672739	chr14	77377245	TMED8	promoter	Island
cg02553987	chr17	60677452	BCAS3	prox_enhancer	Island
cg01283300	chr22	31248296	LIMK2	promoter
cg15596932	chr17	43759195	SOST	TSS1500	S_Shelf
cg24201964	chr19	6516509	TUBB4A	distal_enhancer	Island
cg25279555	chr18	69471332	DOK6;LOC105372179	GeneBody;GeneBody	S_Shore
cg11849086	chr17	64780412	MIR6080	prox_enhancer	S_Shelf;Island
cg07217075	chr20	17531181	BFSP1	prox_enhancer	Island
cg09878267	chr16	875829	LMF1	GeneBody	S_Shelf;S_Shore;N_Shelf
cg16618417	chr19	7470640	PEX11G	distal_enhancer	S_Shelf
cg16713168	chr16	80682813	CDYL2	GeneBody
cg01480054	chr16	12568617	LOC105371085;SNX29	GeneBody;GeneBody	Island
cg05915293	chr16	1991511	SYNGR3	prox_enhancer	Island
cg06886374	chr16	1794151	IGFALS	prox_enhancer	S_Shore
cg02883842	chr16	74297594	PSMD7	prox_enhancer	S_Shore
cg07130416	chr16	2002618	ZNF598	GeneBody	S_Shelf;Island;N_Shore
cg19216162	chr20	36605828	RAB5IF	exon1	Island
cg17675639	chr13	31846683	FRY	promoter	Island
cg15441629	chr19	16471740	EPS15L1	GeneBody	Island
cg26162007	chr22	38700486	JOSD1	exon1	Island
cg02429669	chr19	51927518	ZNF613	promoter
cg14405528	chr22	46976804	TBC1D22A-AS1	distal_enhancer
cg19341630	chr18	48615591	CTIF	GeneBody
cg11769049	chr17	74873015	FDXR	promoter	Island
cg03202064	chr16	73058018	ZFHX3	prox_enhancer	Island
cg03675884	chr16	67666840	ENKD1;C16orf86	promoter;promoter	Island
cg19619721	chr14	64540343	HSPA2	prox_enhancer	Island
cg17298275	chr17	1031412	ABR	prox_enhancer	S_Shore;Island
cg03855710	chr13	32428223	N4BP2L1	promoter	S_Shore
cg07329296	chr20	62307591	ADRM1	GeneBody	S_Shelf;N_Shelf
cg16583863	chr16	29841753	MVP	distal_enhancer	Island;N_Shelf
cg14826331	chr17	41968478	CNP	prox_enhancer	S_Shore;S_Shore;S_Shore
cg24867468	chr17	78113141	TMC6	distal_enhancer
cg03402001	chr16	2010008	ZNF598	promoter	Island
cg24037381	chr19	48933609	DHDH	promoter	Island
cg10196128	chr19	44072142	ZNF284	promoter	Island
cg18881873	chr20	53660408	RNU7-14P	distal_enhancer	Island
cg18120998	chr12	112938481	OAS3	promoter	Island
cg13607699	chr17	44218550	UBTF	promoter	Island
cg08370276	chr19	11262103	DOCK6	prox_enhancer	Island
cg10506097	chr16	56617444	MT1L	promoter	S_Shore
cg08070713	chr16	84236816	KCNG4	promoter	Island
cg27096292	chr16	89355804	ANKRD11	distal_enhancer
cg18997422	chr14	102509814	ANKRD9	promoter	Island
cg16620766	chr12	121830291	SETD1B	distal_enhancer	S_Shelf
cg08414676	chr15	45022745	SORD	prox_enhancer	N_Shore
cg24390965	chr12	57243386			S_Shelf;S_Shore;Island
cg14325436	chr19	17294168	MRPL34	prox_enhancer	S_Shore;Island
cg24577378	chr17	58007923	SRSF1	prox_enhancer	Island
cg06475006	chr16	89919567	MC1R	exon1	Island;N_Shelf
cg07831731	chr19	2136889	AP3D1	other_regul_region	S_Shore;Island
cg07338077	chr22	37607200	GGA1	prox_enhancer	N_Shore
cg01595204	chr19	1642838	TCF3	distal_enhancer	N_Shelf
cg11741356	chr15	96947554	RN7SKP181	distal_enhancer
cg11724225	chr18	48382549	ZBTB7C;LOC124904353	GeneBody;GeneBody
cg25293896	chr19	45217691	EXOC3L2	distal_enhancer	Island
cg19328328	chr19	19516064	NDUFA13	promoter	Island
cg03601549	chr16	78594044	WWOX	GeneBody
cg21549415	chr17	81845659	P4HB	GeneBody	S_Shelf;N_Shore
cg18821137	chr18	10471792	APCDD1	distal_enhancer	Island
cg27456220	chr12	113335200	SLC8B1	promoter	S_Shore
cg13823817	chr17	45620516	LINC02210-CRHR1	promoter	Island
cg11587635	chr19	35291735	MAG	TSS1500	N_Shelf
cg14763548	chr20	25081811	VSX1	promoter	S_Shelf;Island;N_Shore
cg27013550	chr19	57579082	ZNF416	promoter	Island
cg02281038	chr19	14028325	RLN3	prox_enhancer	N_Shelf
cg16021483	chr12	120446335	TRIAP1;GATC	promoter;promoter	Island
cg19306047	chr19	19628598	LPAR2	prox_enhancer	S_Shore;Island
cg25561754	chr17	80221619	SLC26A11	prox_enhancer	S_Shore
cg05203814	chr16	89171348	CDH15	TSS1500	N_Shore
cg13539424	chr14	101077884	LOC105370670	TSS1500
cg16425060	chr13	41312375	NAA16	prox_enhancer	S_Shore
cg03264670	chr22	28800758	XBP1	promoter	Island
cg06163629	chr20	58839829	GNAS	exon1	Island;N_Shore
cg00263584	chr18	9913508	VAPA	TSS1500	Island
cg20253639	chr12	56688522	PTGES3	promoter	Island
cg25768756	chr18	23503289	RMC1;C18orf8	promoter;promoter	Island
cg21893185	chr14	59465435	GPR135	promoter	Island
cg08569242	chr17	68512384	PRKAR1A	promoter	Island
cg02955287	chr16	54577724
cg24098588	chr13	113215412	CUL4A	GeneBody	N_Shore
cg06623219	chr19	13096688	LYL1	distal_enhancer	Island;N_Shore
cg19563062	chr17	35770056	C17orf50	promoter	S_Shelf;N_Shore
cg24043286	chr14	104295604
cg25968937	chr18	69472245	DOK6	GeneBody	S_Shelf
cg03311339	chr17	66303444	PRKCA	GeneBody	Island
cg01451391	chr17	55266200	HLF	promoter	S_Shore
cg07737175	chr13	112116583
cg01733928	chr14	88159054
cg16739118	chr12	26122728	BHLHE41	distal_enhancer	Island;N_Shelf
cg02574319	chr16	727669	HAGHL	prox_enhancer	Island
cg23323341	chr21	45302668	LINC00315	distal_enhancer	Island
cg06195379	chr16	3074590	RNU1-125P	distal_enhancer
cg06365094	chr16	3024278	HCFC1R1	promoter	S_Shelf;Island;N_Shelf
cg02795014	chr17	79020071	C1QTNF1	distal_enhancer	N_Shelf
cg05557449	chr17	48724447	MIR3185	exon1	S_Shore;S_Shore;Island;N_Shore;N_Shelf;N_Shelf
cg06866814	chr16	67993394	DPEP2;DPEP2;DPEP2	TSS200;TSS1500;exon1	Island
cg18155633	chr19	14496176	GIPC1	promoter	Island
cg20781461	chr17	44758807	ADAM11;ADAM11	TSS200;TSS1500	Island
cg21905229	chr20	33443926	SNTA1	promoter	Island
cg08524803	chr16	49637088	ZNF423	GeneBody	S_Shore;N_Shore
cg06097704	chr17	917699	NXN	GeneBody
cg03443017	chr16	89171577	CDH15	promoter	Island
cg00754836	chr15	88470044	MRPS11	GeneBody	S_Shelf
cg25890679	chr18	79807100	KCNG2	other_regul_region	N_Shore
cg25952543	chr19	44094115	ZNF224	TSS1500	N_Shore
cg14089474	chr19	44776927	CBLC	prox_enhancer	N_Shore
cg19411008	chr17	1260051			Island
cg05463589	chr16	88640018	IL17C	prox_enhancer	Island;N_Shelf
cg02437368	chr16	31033438	STX4	promoter	Island
cg10832730	chr15	84080282	EFL1P1	promoter	Island
cg25534244	chr17	55263737	HLF	prox_enhancer	N_Shore
cg23385838	chr12	1645902	MIR3649	distal_enhancer	Island
cg10498052	chr17	16463918	SNORD65	distal_enhancer
cg03044444	chr13	112701042	ATP11A	distal_enhancer	S_Shelf;N_Shore
cg24643801	chr12	119877211	CIT	GeneBody	Island
cg25283609	chr12	15221523	RERG	promoter	Island
cg20525712	chr17	61416901	LINC02875	distal_enhancer	S_Shelf;Island
cg25410318	chr15	75201693	C15orf39;C15orf39	TSS200;TSS1500	Island
cg13373318	chr15	65394316	IGDCC4	GeneBody	N_Shore;N_Shelf
cg08412913	chr16	85395916	GSE1	GeneBody
cg07095264	chr16	66844523	CA7;CA7	TSS1500;exon1	Island
cg20783699	chr20	37520365	BLCAP	promoter	Island;N_Shelf
cg08279184	chr13	26557504	WASF3	promoter	Island
cg00134812	chr16	28925400	RABEP2;RABEP2	TSS200;TSS1500	Island
cg06146665	chr17	78803882	USP36	GeneBody	S_Shore
cg22977072	chr17	82033804	RAC3	GeneBody	S_Shore;N_Shelf
cg23468699	chr14	101060556	MIR496;MIR496;MIR377	TSS200;TSS1500;TSS1500
cg01877301	chr20	25391064	ABHD12;GINS1	promoter;promoter	Island
cg01869405	chr19	32675322	ANKRD27	promoter	Island
cg09861958	chr15	40594227	KNL1;CASC5	promoter;promoter	Island
cg06222087	chr20	62063802	MIR3195	prox_enhancer	Island;N_Shore
cg03812724	chr21	14216042	RBM11	promoter	N_Shore
cg08557393	chr16	57487609	DOK4	TSS1500
cg26232417	chr20	44399861	HNF4A	TSS1500
cg02979741	chr20	3846756	MAVS	promoter	Island
cg19014368	chr12	130712504	RIMBP2	distal_enhancer	N_Shelf;N_Shelf
cg23447792	chr12	132122123	EP400P1	GeneBody	S_Shelf
cg00740691	chr17	2776770	RAP1GAP2	prox_enhancer	Island
cg18336435	chr15	60592438	RORA	promoter	Island
cg06906156	chr16	11003244	RPL7P46	other_regul_region
cg01659459	chr14	101761159	PPP2R5C	TSS1500	Island
cg26124115	chr14	73136191	PSEN1	TSS1500	Island
cg02830202	chr16	86919777
cg01969837	chr22	42615005	POLDIP3	promoter	Island
cg04814990	chr13	111305040	TEX29	distal_enhancer
cg26202898	chr17	10845156	RP11-963H4.3	prox_enhancer
cg05884032	chr18	78980088	SALL3	prox_enhancer	Island
cg20079306	chr20	35541952	ERGIC3	promoter	Island
cg16444001	chr17	83070211	METRNL	distal_enhancer	S_Shelf;S_Shore
cg27124109	chr12	45727732	LINC00938	promoter	Island;N_Shore
cg06135574	chr16	1500621	TELO2	distal_enhancer	Island
cg04362790	chr14	99757474	EML1	distal_enhancer
cg13504570	chr14	35535477	INSM2	prox_enhancer	Island
cg20131578	chr12	120103929	RAB35	distal_enhancer	Island
cg27268574	chr19	17747292	FCHO1	prox_enhancer	N_Shore
cg26328335	chr12	49961057	AQP5	TSS1500	Island
cg18224819	chr17	80884176	RPTOR	GeneBody	S_Shore
cg01395261	chr19	18149705	MAST3	GeneBody	Island;N_Shelf
cg10057853	chr21	46182788	SPATC1L	prox_enhancer	S_Shore;Island
cg19585412	chr14	101706220	LINC00239	distal_enhancer	Island
cg03143876	chr20	52192008	ZFP64	prox_enhancer	Island
cg22467470	chr19	1226524	STK11	GeneBody	Island
cg18253629	chr19	32345411	ZNF507;ZNF507	TSS200;TSS1500	N_Shore
cg04055238	chr20	57676110	PMEPA1	GeneBody	S_Shelf
cg16385478	chr16	3673375	TRAP1	other_regul_region	N_Shore
cg03595018	chr16	887477	LMF1	GeneBody
cg04412234	chr16	1487063	PTX4	prox_enhancer	S_Shore;N_Shore
cg22185043	chr18	12947724	SEH1L	promoter	Island
cg07435269	chr16	377561	TMEM8A;PGAP6	distal_enhancer;distal_enhancer	Island;N_Shelf;S_Shelf;S_Shore;N_Shore
cg05562381	chr17	8327032			Island
cg03502001	chr13	28723985	CYP51A1P2	other_regul_region
cg01244124	chr15	70763776	UACA	promoter	Island
cg06899985	chr15	65396960	IGDCC3	promoter	S_Shore;Island
cg16758970	chr13	27953562	LINC00543	exon1	N_Shore
cg22963863	chr17	48944849	SNF8	promoter	Island
cg14798653	chr19	6475486	DENND1C	GeneBody	Island;N_Shore
cg07815367	chr19	49651120	SCAF1	GeneBody	N_Shore
cg09230661	chr14	105464094	MTA1	GeneBody	Island;N_Shelf
cg15775457	chr19	3506555	FZR1	promoter	Island
cg25588480	chr17	4859945	ATP6V0CP1	distal_enhancer
cg00670017	chr17	49230939	PHOSPHO1;RP1-62O9.3;FLJ40194	promoter;promoter;promoter	S_Shore
cg09870978	chr15	62391802	TLN2	prox_enhancer	Island
cg17515702	chr17	78214439	BIRC5	GeneBody	Island
cg00879606	chr19	7963877	ELAVL1	GeneBody	Island
cg07165529	chr18	77093263	LOC124904328	TSS1500	S_Shore
cg01609171	chr16	77998	MPG	prox_enhancer	Island
cg01767544	chr14	105855010	IGHM	prox_enhancer	N_Shore
cg06959053	chr15	79090206	RASGRF1	prox_enhancer	Island
cg04749993	chr19	49119116	C19orf73	promoter	S_Shelf;Island
cg25122233	chr12	54018722	LOC124902939	TSS1500	S_Shelf;N_Shore
cg25975379	chr14	75278694	FOS	promoter	Island
cg22054756	chr15	68228956	CLN6	prox_enhancer	N_Shore
cg04402205	chr16	85688904	GINS2	exon1	Island
cg04578631	chr14	101066015	MIR410	prox_enhancer	Island
cg23224090	chr17	82232157	SLC16A3	prox_enhancer	S_Shore
cg08618878	chr16	89194708	SLC22A31	distal_enhancer	S_Shore
cg26756782	chr16	89855810	TCF25	distal_enhancer	S_Shelf;S_Shore;S_Shore
cg05502939	chr18	48540129	CTIF	prox_enhancer	S_Shore;Island
cg12352347	chr13	46211533	LCP1	prox_enhancer
cg17868363	chr19	57240939	ZNF805	prox_enhancer	S_Shore
cg21977075	chr17	67044411	CACNG1	promoter	N_Shore
cg20543869	chr20	56532783	FAM209B	TSS1500
cg18569070	chr19	17025752	CPAMD8	prox_enhancer	N_Shore
cg21202551	chr14	104642384			S_Shelf
cg19605250	chr20	1226162	RAD21L1;RAD21L1	TSS1500;exon1	Island
cg11243656	chr13	49936514	SPRYD7	promoter	Island
cg21061067	chr14	30558943	G2E3	prox_enhancer	Island
cg24361265	chr15	43776470	ELL3	prox_enhancer	Island
cg10440450	chr16	66608724	CMTM3	distal_enhancer	S_Shelf
cg27500148	chr17	38855238			S_Shore
cg26633077	chr17	80829325	RPTOR	GeneBody	S_Shelf
cg26490274	chr16	4335434	GLIS2	GeneBody
cg12496710	chr17	8126758	HES7;HES7	TSS200;TSS1500	S_Shelf;S_Shore;Island
cg08795904	chr22	50257165	MAPK12	distal_enhancer	N_Shelf
cg17794299	chr20	642543	SRXN1	distal_enhancer	Island
cg19987256	chr22	42520326	RRP7A	prox_enhancer	S_Shore
cg11143148	chr14	90816911	TTC7B	prox_enhancer	S_Shore
cg27294163	chr16	88956346	CBFA2T3	GeneBody
cg06390368	chr16	2001738	ZNF598	GeneBody	S_Shelf;N_Shore;N_Shelf
cg17104900	chr12	121399923	RNF34	promoter	Island
cg26707398	chr19	50210657	MYH14	promoter	Island
cg06616512	chr14	96225850	CKS1BP1	distal_enhancer
cg22660147	chr17	48578731	HOXB4	prox_enhancer	S_Shore;N_Shelf
cg11812023	chr19	40285405	AKT2	promoter	Island
cg10130426	chr14	101628593	RP11-1029J19.4	distal_enhancer	Island
cg24265360	chr15	43777460	SERF2	prox_enhancer	Island
cg25474507	chr19	18224549	PDE4C	promoter	S_Shelf;Island
cg04600000	chr13	114064838	RASA3-IT1	distal_enhancer
cg22083073	chr13	84894845	LOC105370290	GeneBody
cg03825413	chr20	36236421	AAR2	promoter	Island
cg22308382	chr13	27620701	LNX2	promoter	Island
cg07746263	chr16	4261718	LINC01569	distal_enhancer	Island
cg15421321	chr14	105152479	MIR6765	prox_enhancer	S_Shelf;S_Shelf;S_Shore;N_Shelf
cg19969113	chr12	118372636	TAOK3	promoter	Island;N_Shelf
cg05446615	chr16	88481453	ZFPM1	exon1
cg03571723	chr13	30464271	HMGB1	promoter	Island;N_Shore
cg26297530	chr19	7615373	MIR6792	distal_enhancer	S_Shelf;Island;N_Shelf
cg13784908	chr22	42581911	RRP7B;RRP7BP	promoter;promoter	Island
cg08584304	chr16	67110151	PHAF1;PHAF1	TSS1500;exon1	Island
cg00760847	chr18	3262521	MYL12B	promoter	Island
cg05624853	chr16	30989145	HSD3B7	GeneBody
cg16608267	chr12	128768200
cg12009606	chr19	6737680	GPR108	promoter	Island;N_Shelf;N_Shelf
cg20891862	chr17	7012258	RNASEK-C17orf49;RNASEK-C17orf49;RNASEK;ALOX12-AS1	TSS200;TSS1500;TSS1500;exon1	N_Shore;N_Shore
cg26857315	chr19	932759	ARID3A	GeneBody	S_Shelf;Island
cg01233722	chr14	24368920	NFATC4	promoter	S_Shore;Island;N_Shore
cg12072964	chr18	7117322	LAMA1	GeneBody	Island
cg00476814	chr22	19987013	ARVCF;ARVCF	TSS200;TSS1500	Island
cg00013569	chr17	82657816	RAB40B	GeneBody
cg03552401	chr19	54463800	LENG9	promoter	S_Shelf;Island
cg05445638	chr17	2054876	HIC1	promoter	Island
cg17867889	chr13	51251950	FAM124A	GeneBody	S_Shore
cg15769475	chr17	4057272	ZZEF1	GeneBody
cg16548201	chr14	93953362	ASB2	distal_enhancer
cg17111837	chr20	64038404	C20orf204	distal_enhancer	Island
cg19288226	chr19	2444378	MIR7108	distal_enhancer	Island
cg14413050	chr13	22041006	LINC00540	promoter
cg13582233	chr14	94081100	DDX24;IFI27L1	promoter;promoter	Island
cg15740385	chr17	82437098	HEXD-IT1	distal_enhancer	S_Shore;N_Shelf
cg07891619	chr18	12948331	SEH1L	prox_enhancer	Island
cg14055655	chr19	49614537	PRR12	GeneBody	N_Shore
cg21669272	chr12	50057612	ASIC1	promoter	Island
cg17624832	chr17	959044	NXN	GeneBody
cg03551161	chr22	30694236	OSBP2	promoter	Island
cg20287461	chr17	7435839	TMEM102	prox_enhancer	Island;N_Shelf
cg02842850	chr19	5148119	PTPRS-AS1	distal_enhancer	S_Shelf;S_Shore;Island;N_Shelf
cg03054303	chr16	1612300	IFT140	promoter	Island
cg02631082	chr19	50689183	SHANK1	GeneBody	S_Shelf
cg19031575	chr19	45493181	RTN2	promoter	N_Shore;N_Shelf
cg25588792	chr19	54502730	LAIR2	promoter
cg01282150	chr13	23419193	SACS-AS1	promoter
cg07472953	chr17	40014653	CSF3	TSS1500
cg19948974	chr18	26091347	SS18	promoter	S_Shore
cg22486621	chr12	1939913	LINC00940	distal_enhancer
cg21521454	chr19	48469413	CYTH2;CYTH2;LOC105372430	TSS1500;exon1;exon1	Island
cg26488527	chr16	4936652	PPL	prox_enhancer	Island
cg00318380	chr13	27533301	RNU6-63P	distal_enhancer
cg07656751	chr16	77199352	SYCE1L	promoter
cg26498966	chr19	2037663	MKNK2	distal_enhancer	N_Shore
cg18061259	chr12	106583863	RFX4	prox_enhancer	S_Shelf;S_Shore;S_Shore;Island;N_Shore
cg04079722	chr16	30558407	ZNF764	promoter	S_Shelf;Island;N_Shelf
cg16698981	chr21	45629536			N_Shelf
cg07552700	chr16	28864404	SH2B1	prox_enhancer	S_Shore
cg20636319	chr19	13759131	MRI1	other_regul_region	Island;N_Shelf
cg15864601	chr17	410048	LIAT1	promoter	Island;N_Shelf
cg16929299	chr17	49230778	PHOSPHO1;RP1-62O9.3;FLJ40194	promoter;promoter;promoter	Island
cg14037945	chr19	57919610			S_Shelf
cg24026388	chr12	47705736	RPAP3	prox_enhancer	Island
cg05933116	chr17	78954721	LGALS3BP	distal_enhancer
cg07745929	chr16	29991127	TAOK2	GeneBody	S_Shelf
cg07118895	chr17	56321312	ANKFN1	GeneBody
cg19771773	chr19	48204260	CARD8;LOC124904734	GeneBody;GeneBody	S_Shore
cg21500303	chr19	2782605	SGTA	prox_enhancer	N_Shore;N_Shelf
cg15852731	chr22	43812366	EFCAB6;EFCAB6-DT	promoter;promoter	Island
cg09250458	chr16	1089916	C1QTNF8	distal_enhancer	Island;N_Shelf
cg12765064	chr17	49890989			Island
cg19962565	chr17	2053670	HIC1	prox_enhancer	Island
cg00131705	chr16	565073	PRR35	GeneBody	Island;N_Shore
cg01347548	chr16	71462102	ZNF23	promoter	Island
cg20722436	chr18	11851298	CHMP1B	promoter	Island
cg24149930	chr19	32691735	NUDT19;NUDT19-DT	promoter;promoter	Island
cg04847146	chr17	82958249	B3GNTL1	GeneBody	N_Shelf
cg19101460	chr15	59657300	GTF2A2	exon1	Island
cg14282407	chr17	7932181	CNTROB;TRAPPC1	promoter;promoter	S_Shelf;Island
cg20663403	chr19	44072084	ZNF284	promoter	Island
cg04386149	chr16	1965048	RPS2;SNHG9	promoter;promoter	Island;N_Shelf
cg24085436	chr17	7178047	ASGR1	GeneBody	S_Shelf
cg20043291	chr15	39580718	THBS1	prox_enhancer	Island
cg24310336	chr17	10697727	SCO1;ADPRM	promoter;promoter	Island
cg02930615	chr19	18855194	UPF1	distal_enhancer	Island
cg25355645	chr19	42369594	MIR8077	distal_enhancer	Island
cg04656757	chr16	81629754	CMIP	GeneBody
cg27052428	chr19	58519974	ZBTB45	promoter	S_Shelf;S_Shelf;Island
cg19297845	chr15	41774372	MAPKBP1	promoter	Island
cg02372577	chr13	22897829	BASP1P1	exon1	Island
cg09932436	chr19	11169979	SPC24	distal_enhancer	Island
cg26322591	chr12	129831470	TMEM132D	GeneBody
cg08020660	chr16	30065159	ALDOA	TSS1500	Island
cg02473103	chr19	45769348	SIX5	prox_enhancer	S_Shelf;Island
cg20073272	chr14	59184054	LOC107984642	GeneBody	N_Shelf
cg21510910	chr12	106955759	C12orf23;TMEM263	promoter;promoter	Island
cg07263735	chr17	77233755
cg20467502	chr19	45428650	ERCC1	distal_enhancer	Island
cg09777416	chr17	7321694	NEURL4	GeneBody	N_Shelf
cg10381113	chr13	24222998	SPATA13-AS1	distal_enhancer
cg00640315	chr22	19656636			Island
cg13645481	chr19	55858156	NLRP4	prox_enhancer	Island
cg11432387	chr22	31212062	LIMK2	promoter	N_Shore
cg10533331	chr15	38565494	RASGRP1	promoter	S_Shore
cg17878139	chr13	18943846
cg12700439	chr15	70050026	MIR629	distal_enhancer
cg27505036	chr16	1447466	CLCN7	GeneBody	S_Shelf;S_Shelf;Island;N_Shore;N_Shelf
cg14795281	chr19	13842547	MIR23AHG	prox_enhancer	Island
cg19659125	chr19	18683786	CRTC1	prox_enhancer	Island
cg14963002	chr14	101729513	LINC00239	TSS1500
cg15073853	chr19	18438321	ISYNA1	promoter	Island
cg25587181	chr19	10479114			Island
cg10448808	chr16	86566139	FOXC2	TSS1500	S_Shore;Island
cg11908799	chr17	50056607	ITGA3	promoter	Island
cg12534480	chr22	43186733	TTLL12	prox_enhancer	Island
cg00345621	chr19	1277219	FAM174C;C19orf24	prox_enhancer;prox_enhancer	S_Shore
cg04148091	chr16	81315271	GAN	prox_enhancer	Island
cg04783338	chr16	23149109	USP31	prox_enhancer	Island
cg23884120	chr12	120760603
cg01803856	chr17	747556	GEMIN4	other_regul_region
cg13917712	chr19	38224041	DPF1;DPF1	TSS200;TSS1500	Island;S_Shore
cg24624406	chr12	27969299	PTHLH	GeneBody	N_Shore
cg25195203	chr21	41879394	PRDM15	promoter	Island
cg05622441	chr16	69386059	TERF2	promoter	Island
cg13918937	chr19	4670307	MYDGF	promoter	Island
cg02921634	chr21	41689386	LINC00111	other_regul_region	Island
cg15087129	chr21	46112419	COL6A2	promoter	Island
cg19326023	chr15	78131810	CIB2	prox_enhancer	S_Shore
cg01300405	chr19	19516169	NDUFA13	promoter	Island
cg26645225	chr16	843800			N_Shore;N_Shelf
cg23116984	chr15	34225089	EMC4	promoter
cg09284703	chr19	35716632	KMT2B	prox_enhancer	Island;N_Shelf
cg10100556	chr16	89591479	CPNE7	distal_enhancer	S_Shelf;N_Shelf
cg12555652	chr13	101456874	ITGBL1	GeneBody	S_Shelf
cg00212272	chr16	67816774	TSNAXIP1	distal_enhancer
cg04921315	chr16	3950586	LINC02861	promoter
cg00011616	chr17	77676341	LINC01987	distal_enhancer
cg01888869	chr16	31355097	ITGAX	promoter
cg02155528	chr15	90265484	NGRN	promoter	Island
cg18530512	chr19	14075340	MIR1199	prox_enhancer	S_Shore;S_Shore
cg06248560	chr18	37524718	CELF4	GeneBody	Island
cg04999824	chr17	78971675	LGALS3BP	distal_enhancer
cg03946671	chr20	64062620	TCEA2	TSS1500	Island
cg15930145	chr14	90398198	CALM1	exon1	Island
cg23807894	chr20	31738759	TPX2	TSS1500	N_Shore
cg06869212	chr17	81126082	MIR338	promoter	S_Shelf;N_Shelf
cg16039342	chr19	9854495	OLFM2	distal_enhancer	Island
cg16201674	chr13	94712332	SOX21	prox_enhancer	Island
cg07776629	chr16	57955218	CNGB1	GeneBody
cg02573966	chr16	185556			S_Shelf;N_Shore
cg12376941	chr18	50375265	SKA1	prox_enhancer	Island
cg13996522	chr14	102828026	TRAF3	distal_enhancer
cg24732137	chr19	56477333	ZNF667-AS1;ZNF667	TSS1500;exon1	Island
cg04165764	chr17	49996748			S_Shore;Island
cg05949524	chr17	79839193	CBX4	prox_enhancer	S_Shelf;Island
cg11718707	chr18	54223789	MBD2	prox_enhancer	N_Shore
cg22735953	chr19	40213928	TTC9B	promoter	Island;N_Shelf
cg26886381	chr13	95644725	DZIP1	promoter	S_Shelf;Island
cg13175736	chr15	62245672	GOLGA2P11	GeneBody
cg14116624	chr17	27294053	WSB1;MIR4522	promoter;promoter	Island
cg05271536	chr16	31464518	ARMC5	GeneBody	Island
cg16471585	chr12	117761298	KSR2	GeneBody	Island
cg07335357	chr17	79785051	CBX2	GeneBody	Island
cg03989711	chr17	83012923	B3GNTL1	GeneBody	S_Shore
cg25505887	chr20	61969988	MIR1257	other_regul_region	Island;N_Shore
cg07074390	chr21	39183574	PSMG1	promoter	Island
cg08348831	chr16	58733959	GOT2	GeneBody	Island
cg07599366	chr16	88967284	CBFA2T3	distal_enhancer	Island;N_Shore
cg19533530	chr19	57320294	ZNF543	promoter	S_Shelf;Island
cg03800447	chr17	80962949	RPTOR	GeneBody	S_Shore;Island;N_Shore;N_Shelf
cg00693401	chr17	82697707	RAB40B	prox_enhancer	Island
cg23401210	chr19	57119260	USP29	TSS1500	Island
cg14906638	chr18	80243976	PARD6G	promoter	N_Shelf
cg18331855	chr17	1228487	ABR	GeneBody	Island;N_Shore
cg25894201	chr20	21125854	KIZ;PLK1S1	promoter;promoter	Island
cg08362486	chr16	4885614	UBN1	distal_enhancer	S_Shore;S_Shore
cg00912722	chr14	100306812	SLC25A29	prox_enhancer	Island
cg19705626	chr12	132490096	FBRSL1	promoter	Island
cg02782369	chr19	14472467	PTGER1	distal_enhancer	Island
cg12286158	chr22	38570694	DMC1	prox_enhancer	Island
cg03097336	chr16	84145334	HSDL1;DNAAF1	promoter;promoter	Island
cg02729269	chr16	77773	MPG;RHBDF1	TSS1500;TSS1500	Island
cg26280727	chr19	48497741	LMTK3	distal_enhancer	N_Shelf;S_Shelf
cg09720205	chr16	57474826	DOK4	distal_enhancer
cg04843851	chr14	70600698	MED6	promoter
cg09332309	chr17	4987396	CAMTA2-AS1;CAMTA2	TSS1500;exon1	Island
cg12963850	chr22	42071090	NAGA	TSS1500	Island;N_Shelf
cg05676450	chr17	6556048	PITPNM3	prox_enhancer	Island
cg22792862	chr14	67360370	EIF2S1	promoter	Island
cg01756421	chr16	67884581	NRN1L	TSS1500
cg16040900	chr14	77799256	ADCK1	TSS1500	N_Shore
cg20691120	chr17	29929842	EFCAB5	promoter	Island
cg11450094	chr19	39445560	SUPT5H	promoter	Island
cg06377152	chr20	20368259	INSM1	promoter	S_Shelf;Island
cg08909416	chr16	4332084	GLIS2	GeneBody	S_Shelf
cg08064261	chr19	41440130	DMAC2;ATP5SL	promoter;promoter	S_Shore
cg03274539	chr17	3014077	RAP1GAP2	GeneBody
cg00636427	chr18	79430089	NFATC1	GeneBody	S_Shelf;N_Shelf
cg16658737	chr19	36573670	AC092295.7;ZNF529-AS1	prox_enhancer;prox_enhancer	Island
cg27170003	chr17	3863634	NCBP3;C17orf85	other_regul_region;other_regul_region	N_Shelf
cg19293748	chr19	52734392	ZNF611	prox_enhancer	Island
cg17559785	chr12	107612818	ABTB3	GeneBody
cg07786220	chr17	80709282	RPTOR	GeneBody
cg19887547	chr12	132358519			N_Shore;N_Shelf
cg23529699	chr12	82686190	TMTC2	TSS1500	N_Shore
cg02873868	chr19	39498786	DLL3	promoter	Island;N_Shelf
cg16243665	chr19	5720644	CATSPERD;LONP1	promoter;promoter	Island
cg07919128	chr17	18118711	LOC105371566;MYO15A	TSS1500;exon1	N_Shore
cg08178991	chr16	31372321	ITGAX	GeneBody	S_Shore
cg00538591	chr16	88942586	CBFA2T3	prox_enhancer	S_Shore
cg04370829	chr17	503009			Island
cg17818703	chr15	42208516	VPS39;VPS39-DT	TSS1500;exon1	S_Shore
cg14016875	chr17	14303664	MGC12916;MGC12916	TSS200;TSS1500	S_Shelf;Island
cg14646055	chr13	24542353	LOC105370295	TSS1500	S_Shore
cg15837503	chr17	81702745	MRPL12	TSS1500	Island
cg17186086	chr12	118373058	TAOK3	promoter	Island;N_Shelf
cg00362381	chr16	615320	WFIKKN1	distal_enhancer	S_Shore
cg06963648	chr14	22871730	LRP10	promoter	Island
cg26671652	chr19	57934944	ZNF418	promoter	N_Shore
cg04675502	chr15	96358113	LOC101927263	GeneBody	S_Shelf;S_Shore;N_Shore;N_Shelf
cg21808250	chr12	133181361	ZNF268	promoter	Island
cg26828320	chr12	116738114	SPRING1;RNFT2	promoter;promoter	Island
cg26618645	chr16	30769011	RNF40	GeneBody
cg24080181	chr19	35545324	TMEM147	TSS1500	Island
cg06506966	chr19	53255036	ZNF677	promoter	Island
cg04342425	chr16	84442255	ATP2C2	GeneBody
cg03717503	chr16	86700570
cg05263790	chr21	37367424	DYRK1A	promoter	Island
cg08730747	chr16	4335381	GLIS2	GeneBody
cg03841667	chr22	41590009	PMM1	promoter	Island
cg18622281	chr20	45348472	SDC4	promoter	Island
cg10302293	chr13	33818019	RFC3	promoter	Island
cg13641293	chr17	82519601	FOXK2	promoter	Island
cg02568806	chr17	13496919	MIR548H3	other_regul_region	S_Shore
cg00148666	chr16	56682205	MT1X	promoter	Island
cg27478242	chr12	54218144	MIR3198-2	distal_enhancer	Island
cg07687354	chr16	1167857	LNCPTCTS	distal_enhancer	S_Shore;N_Shore;N_Shelf
cg04112012	chr16	1309111	UBE2I	promoter	Island
cg17274953	chr19	15837096	LOC124900418	GeneBody	Island
cg24850331	chr12	69739207	RAB3IP;RAB3IP;LOC101928002	TSS200;TSS1500;TSS1500	Island
cg12811617	chr14	104980361	AHNAK2	distal_enhancer	S_Shore
cg25563233	chr19	11418720	RGL3	prox_enhancer	Island;N_Shore;N_Shelf
cg22707624	chr20	62981060	BHLHE23	distal_enhancer	Island
cg22750557	chr17	40108397
cg01816814	chr16	909883	LOC124903619	exon1	Island;N_Shelf
cg22005990	chr17	48582577	HOXB3	promoter	Island
cg02820072	chr19	32719646	TDRD12	promoter	Island;N_Shore
cg13940160	chr20	50931876	ADNP	prox_enhancer	Island
cg02384338	chr16	19872647	GPRC5B	prox_enhancer
cg15806313	chr20	49714087	B4GALT5	promoter	Island
cg26494441	chr22	32205114	RFPL2;SLC5A4-AS1	promoter;promoter
cg19409060	chr17	38563282	LOC105371761	TSS1500	S_Shelf;S_Shore;N_Shore
cg22768531	chr19	48900243	NUCB1	promoter	Island
cg08806779	chr16	86931999			S_Shore
cg22191741	chr17	7916153	RNF227	exon1	Island
cg00039463	chr16	3881488	CREBBP	prox_enhancer	Island
cg24780202	chr19	54173300	TMC4	promoter
cg07600127	chr13	30307390	KATNAL1	promoter	Island
cg03581459	chr14	105313800	PACS2	prox_enhancer	N_Shore
cg10758227	chr14	50560560	ATL1	prox_enhancer	Island
cg16080759	chr17	18087843	DRG2	promoter	Island
cg09446908	chr22	19524797	CLDN5;CLDN5	TSS1500;exon1	S_Shore
cg02946248	chr19	3453440	NFIC	GeneBody	S_Shore;Island;N_Shelf
cg17710545	chr13	97976813	IPO5	prox_enhancer	Island
cg07196216	chr16	88956280	CBFA2T3	distal_enhancer
cg10300236	chr14	59483998	L3HYPDH	prox_enhancer	Island
cg06190244	chr17	50207034	TILAM	prox_enhancer
cg19410738	chr19	38736228	LOC124904711	exon1	Island
cg09863247	chr20	45911327	PLTP	prox_enhancer	N_Shore
cg05175599	chr18	12432948	LOC105371998	exon1	S_Shore;Island;N_Shore
cg13829597	chr17	44187503	ASB16-AS1;TMUB2	TSS1500;exon1	S_Shore
cg07432526	chr15	85840810	MIR548AP	distal_enhancer	Island
cg11992021	chr19	32971817	FAAP24	TSS1500	Island
cg20487860	chr13	112917211	MCF2L	distal_enhancer
cg08112929	chr15	100132120	ADAMTS17	GeneBody
cg00801716	chr22	46678383	GRAMD4	distal_enhancer	N_Shore
cg22885777	chr19	15836745	LOC124900418	GeneBody	Island
cg18124009	chr14	105450876	MTA1	GeneBody	S_Shore
cg23659957	chr12	12476308	DUSP16	GeneBody
cg05202407	chr17	18315028	SMCR8;TOP3A	promoter;promoter	Island
cg00875960	chr19	12156493	ZNF625	prox_enhancer	Island
cg06024236	chr17	32142083	RHOT1	prox_enhancer	N_Shore
cg01573955	chr17	81035022	BAIAP2	promoter	S_Shore;Island
cg21376831	chr17	42276508	STAT5B	promoter	Island
cg15264806	chr18	61333567	CDH20	exon1	Island
cg04491367	chr16	89247707	LOC124903766	GeneBody	Island
cg24836072	chr19	45994833	CCDC61	prox_enhancer
cg10093648	chr16	29901379	ASPHD1	prox_enhancer	S_Shore;N_Shore
cg01125141	chr13	111958061	LINC00354	distal_enhancer	S_Shore
cg05327971	chr14	76812316	ANGEL1	prox_enhancer	Island
cg18224653	chr20	58851924	GNAS	prox_enhancer	Island;N_Shore;N_Shore;N_Shelf
cg24176678	chr20	62551011	MIR1-1HG;C20orf166	prox_enhancer;prox_enhancer	S_Shore;Island;N_Shelf;N_Shelf
cg22620746	chr19	22052190	ZNF257	prox_enhancer
cg19165854	chr15	79432784	MINAR1	GeneBody	Island
cg02288564	chr19	49431147	SLC17A7	GeneBody	S_Shelf;Island;N_Shore;N_Shelf
cg25313289	chr16	2214883	PGP;PGP	TSS200;TSS1500	Island
cg06535952	chr19	55615409	ZNF865	GeneBody	Island
cg26263766	chr19	58228368	ZNF544	prox_enhancer	N_Shore
cg23948730	chr17	2593370	PAFAH1B1	TSS1500	Island
cg15444192	chr14	21098293	ZNF219	prox_enhancer	Island
cg16493071	chr16	1175126	LNCPTCTS	distal_enhancer	S_Shelf;N_Shelf
cg13484549	chr19	49142922	HRC	distal_enhancer	Island
cg01822573	chr17	47695107	TBKBP1	prox_enhancer	N_Shore;Island
cg23244877	chr17	75522149	LLGL2	other_regul_region	Island;N_Shelf
cg19047068	chr17	35792158	MMP28	GeneBody	N_Shelf
cg15288140	chr17	28357778	POLDIP2;TMEM199	TSS1500;exon1	Island
cg24687723	chr22	38273199	TMEM184B;TMEM184B	TSS200;TSS1500	S_Shore
cg07600549	chr22	50287720	MAPK11	distal_enhancer	S_Shelf;S_Shore;S_Shore;Island;N_Shore
cg18884805	chr22	46296697	GTSE1;GTSE1-DT	promoter;promoter	Island
cg07163389	chr14	104371026
cg09534489	chr16	1559907	IFT140	GeneBody
cg21517792	chr14	105419194	MTA1-DT	prox_enhancer	S_Shelf;N_Shore
cg17632299	chr13	52738831	CNMD;LECT1	prox_enhancer;prox_enhancer	N_Shore
cg09179211	chr21	41317124	FAM3B	GeneBody	Island
cg24201890	chr17	74935762	OTOP3	promoter	Island
cg26727980	chr19	49363587	DKKL1	promoter	S_Shore;Island
cg12924825	chr18	6415088	L3MBTL4	promoter	Island
cg13515894	chr19	46787402	SLC1A5	promoter	Island
cg24239882	chr12	22335295	ST8SIA1	prox_enhancer	S_Shore;N_Shore
cg22221074	chr12	3753644	EFCAB4B;CRACR2A	prox_enhancer;prox_enhancer	S_Shore
cg26861703	chr18	31042952	DSC3	promoter	Island
cg12099279	chr19	40226611	CCNP	exon1	S_Shelf;S_Shore;Island
cg04316925	chr16	87437605	ZCCHC14	GeneBody
cg21045636	chr14	104280190	LINC02691	GeneBody
cg07681938	chr16	62036330	CDH8	promoter	Island
cg05687194	chr16	84144456	HSDL1	prox_enhancer	Island
cg04370737	chr14	93332695	BTBD7	prox_enhancer	Island
cg25362648	chr12	108880004	DAO	promoter
cg20620147	chr20	44746238	KCNK15-AS1;KCNK15-AS1	TSS200;TSS1500	Island;N_Shelf
cg14239592	chr19	58203884	ZNF274	GeneBody	Island
cg00623015	chr16	89110885	ACSF3	GeneBody	S_Shelf;N_Shore
cg14905632	chr17	40177680	RAPGEFL1	exon1	Island
cg14903685	chr15	70098977	TLE3	prox_enhancer	Island
cg09247692	chr22	38110774	BAIAP2L2	promoter
cg00675156	chr17	48794505	TTLL6	prox_enhancer
cg14375282	chr17	27654897	NOS2P1	distal_enhancer
cg08681856	chr19	50908481	KLK4	prox_enhancer	Island
cg10174797	chr19	8399744	RAB11B-AS1	distal_enhancer	Island;N_Shelf;N_Shelf
cg22980804	chr12	52424253	KRT90P	distal_enhancer
cg20719644	chr12	132496947	FBRSL1	distal_enhancer	Island
cg23201907	chr14	104275449	LINC02691	GeneBody
cg17279773	chr15	29054318	APBA2	GeneBody
cg27075175	chr17	7572734	EIF4A1	promoter	Island
cg16643542	chr19	827843	AZU1	promoter
cg24225196	chr20	18137790	KAT14;CSRP2BP;PET117	promoter;promoter;promoter	Island
cg10661629	chr19	2900750	ZNF57	promoter	Island
cg09226044	chr16	370490	MRPL28	promoter	Island;N_Shelf
cg09474331	chr19	54415631	TTYH1	promoter	Island;N_Shore
cg05286348	chr19	16530733	RN7SL146P	promoter	Island;N_Shore
cg08445323	chr16	3965029	LINC02861	distal_enhancer	Island;N_Shore
cg09695261	chr17	81330800	TMEM105	promoter
cg12384639	chr17	714900	VPS53	promoter	Island
cg22150459	chr19	41884281	ARHGEF1	promoter	Island
cg16409261	chr20	63072383			Island
cg04185382	chr16	4374440	CORO7-PAM16;CORO7;VASN	GeneBody;GeneBody;GeneBody	S_Shelf
cg14487292	chr17	37745526	HNF1B	prox_enhancer	S_Shore;Island
cg07093155	chr16	8951450	USP7-AS1	distal_enhancer	N_Shelf
cg08267614	chr19	11374731	SWSAP1	promoter	Island
cg03088725	chr19	9160161	OR7D2	other_regul_region	N_Shore
cg25934863	chr15	100879301	ALDH1A3	prox_enhancer	Island
cg18070818	chr14	76439427	ESRRB	other_regul_region	Island
cg20705908	chr13	102772412	TEX30	prox_enhancer	N_Shore
cg01044695	chr19	48391625	KDELR1	promoter
cg10382060	chr16	4803032	ROGDI	prox_enhancer	Island
cg10965117	chr13	111519897			Island
cg18756545	chr19	58155496	ZNF329;LOC124904784	TSS1500;exon1	S_Shore
cg16041981	chr13	113403064	ADPRHL1	distal_enhancer	S_Shore
cg11787855	chr19	49677173	PRMT1	promoter	Island;N_Shelf
cg16670155	chr19	18446410	ELL	GeneBody	Island
cg19233843	chr17	82054477	GPS1	GeneBody	S_Shore;Island
cg08182193	chr14	105475906	CRIP2	prox_enhancer	S_Shore;N_Shore
cg27018013	chr16	2474148	TBC1D24	prox_enhancer	Island
cg01448341	chr20	37693992	CTNNBL1	promoter	Island
cg02029478	chr20	18288424	ZNF133	promoter	Island
cg10510891	chr14	49692981	KLHDC1	promoter	Island
cg25503565	chr17	40108276
cg23528142	chr14	100657199	LINC00523	promoter	S_Shelf
cg07303801	chr22	24806070	SGSM1	promoter	Island
cg16477317	chr18	12702820	CEP76	promoter	Island
cg08124804	chr16	46689633	ORC6	promoter	Island
cg21577651	chr17	7035821	SLC16A13	promoter	Island
cg16024891	chr17	2935788	RAP1GAP2	GeneBody
cg26173375	chr15	100544304	CERS3;CERS3;CERS3	TSS200;TSS1500;exon1	Island
cg08782022	chr16	4680135	MIR6769A	distal_enhancer	N_Shore;N_Shore;N_Shelf;N_Shelf
cg06982551	chr16	2537707	PDPK1	TSS1500	N_Shore
cg10210728	chr19	57664573	TPRG1LP1	promoter	Island
cg04998634	chr19	1857005	KLF16	GeneBody	S_Shelf;Island;N_Shelf
cg27273157	chr14	61695246	HIF1A	promoter	Island
cg06292198	chr17	79103404	RBFOX3	GeneBody	N_Shore
cg00813890	chr19	54416117	TTYH1	prox_enhancer	S_Shore;N_Shore
cg07058988	chr17	82339283	SECTM1	distal_enhancer
cg26912412	chr17	7177108	ASGR1	prox_enhancer	S_Shelf
cg13788717	chr19	48898854	TULP2	prox_enhancer	N_Shore
cg10181414	chr19	2546600	ELOCP28	distal_enhancer	S_Shelf;N_Shore
cg13531234	chr14	96502173	PAPOLA;PAPOLA-DT	promoter;promoter	Island
cg18225536	chr14	24188976	IPO4	promoter	Island
cg14015300	chr19	55352940	COX6B2	prox_enhancer	Island;N_Shore
cg23925190	chr19	13905991	C19orf57;BRME1;CC2D1A	promoter;promoter;promoter	Island
cg16989476	chr18	36296640	FHOD3	TSS1500	N_Shore
cg07179105	chr18	24014268	TTC39C	TSS1500	Island
cg00809164	chr16	56617137	MT1L	prox_enhancer	Island
cg09450550	chr17	64922319	LRRC37A3	distal_enhancer	S_Shelf
cg15207091	chr17	4891873	MINK1	GeneBody
cg15820397	chr19	17512136	PGLS-DT	prox_enhancer	Island
cg04493025	chr17	32265638	RHBDL3	promoter	Island
cg04765857	chr16	827071			S_Shelf;S_Shelf;S_Shore
cg04953292	chr16	66801649	CCDC79;TERB1	promoter;promoter	Island
cg10530851	chr14	36582212	NKX2-8	GeneBody	Island;N_Shore;N_Shore
cg16502049	chr20	23421566	NAPB	promoter	Island
cg10861807	chr17	42423481	PTRF;CAVIN1	promoter;promoter	Island
cg12793879	chr15	32030456	CHRNA7	promoter	Island
cg09770095	chr13	95174740	ABCC4	distal_enhancer
cg08581536	chr16	402067	DECR2	prox_enhancer	S_Shore;Island
cg01493297	chr16	1066940	RP11-161M6.5	other_regul_region	S_Shore;N_Shelf
cg18601714	chr17	27158505
cg13682044	chr17	43545881	ETV4	promoter	Island
cg19610370	chr15	40873844	RHOV	prox_enhancer	Island
cg25675393	chr21	45074359	ADARB1;LOC105372836;SSR4P1	TSS1500;TSS1500;TSS1500	S_Shore;Island
cg22076081	chr20	18288409	ZNF133	promoter	Island
cg08149859	chr16	66885701	PDP2	distal_enhancer
cg26874693	chr12	111181132	MIR6760	distal_enhancer
cg01181307	chr14	105248042	BRF1	promoter	N_Shore
cg21245004	chr15	98422246	LINC02351	TSS1500	S_Shore
cg15784913	chr19	2900710	ZNF57	promoter	Island
cg06422471	chr22	50731072	SHANK3	prox_enhancer	Island
cg13073261	chr15	24956585	SNURF	prox_enhancer	S_Shore
cg21678396	chr12	132568466	FBRSL1	GeneBody	N_Shore;N_Shelf
