## Supplementary File 1 for "Methylome-Wide Association Study of Obsessive-Compulsive Disorder" (part 6 of 45)

Name	CHR	MAPINFO	Gene	RegulRegion	Relation_to_UCSC_CpG_Island
cg17082347	chr15	67825668	SKOR1	promoter	Island
cg09214240	chr14	99756881	EML1	distal_enhancer
cg01933487	chr22	39399560	TAB1	TSS1500	N_Shore
cg22507723	chr12	57737985	AGAP2	prox_enhancer	S_Shore;Island
cg02503981	chr13	112065868	SOX1	prox_enhancer	S_Shelf;N_Shore;S_Shelf
cg03456755	chr17	77088875	SCARNA16;MIR6516;SEC14L1;SNHG20	TSS1500;TSS1500;exon1;exon1	Island
cg02060732	chr17	79155124	RBFOX3	GeneBody
cg20288203	chr17	78429493	DNAH17	GeneBody	S_Shelf
cg00172376	chr21	31557558	TIAM1	GeneBody	N_Shore
cg13422339	chr21	46182572	SPATC1L	distal_enhancer	S_Shore;Island
cg08512882	chr17	44324979	SLC25A39	promoter	Island
cg02824451	chr19	33226769	SLC7A10	prox_enhancer	S_Shore;Island
cg02842869	chr17	81963255	NOTUM	distal_enhancer	S_Shore;S_Shore
cg14078322	chr17	82698964	RAB40B	promoter	Island
cg06892815	chr16	30980406	HSD3B7	distal_enhancer	S_Shore;N_Shore
cg04326269	chr17	40063584	THRA	prox_enhancer	S_Shore
cg22184096	chr19	5694581	RPL36	distal_enhancer	S_Shelf;Island
cg25189429	chr13	20703567	IL17D;IL17D;IL17D	TSS200;TSS1500;exon1	Island
cg22605919	chr17	44656174	MEIOC;C17orf104	prox_enhancer;prox_enhancer	Island
cg22978940	chr21	45478696	MIR6815	prox_enhancer	S_Shelf;S_Shore;Island
cg21963925	chr16	1202088	LOC124903623	TSS1500	S_Shelf;S_Shore;Island;N_Shelf;N_Shelf
cg00088691	chr16	12526656	SNX29	GeneBody
cg19614504	chr12	53694976	ATP5MC2;ATP5G2	distal_enhancer;distal_enhancer	N_Shore
cg17662365	chr22	27919955	TTC28-AS1	prox_enhancer	Island
cg05959377	chr22	50525489	SCO2	exon1	Island;N_Shelf
cg03259564	chr16	1081805	SSTR5	distal_enhancer	S_Shore
cg03638489	chr16	86559046			S_Shelf;S_Shelf
cg17541290	chr13	114031907	C13orf46	distal_enhancer	N_Shore;N_Shore
cg27037551	chr18	59696904	CCBE1	GeneBody	Island
cg26001590	chr19	12682610	DHPS	TSS1500	S_Shore
cg13671563	chr20	49278478	ZNFX1;ZFAS1	promoter;promoter	Island
cg10390305	chr15	70585710	LINC02204	prox_enhancer	S_Shore
cg03426194	chr16	27489597	IL21R-AS1	distal_enhancer
cg10995511	chr14	44887404			N_Shore
cg26269109	chr13	102773949	TEX30	promoter	Island
cg01597604	chr19	55526433	SBK2	distal_enhancer	N_Shelf
cg22826071	chr19	344165	MIER2	prox_enhancer	Island;N_Shore
cg20664238	chr15	88255646	NTRK3	prox_enhancer	Island;N_Shore
cg05711506	chr16	1763795	NME3	distal_enhancer	N_Shore
cg20120438	chr19	4305242	FSD1	GeneBody	S_Shore
cg12955441	chr18	54959293	CCDC68;CCDC68	TSS1500;exon1	Island
cg08610063	chr20	62937969	DIDO1;GID8	promoter;promoter	Island
cg23931672	chr20	63970215	ZNF512B	prox_enhancer	Island;N_Shelf
cg21149286	chr12	64759290	TBC1D30;TBC1D30;GNS	TSS200;TSS1500;exon1	Island
cg04586299	chr16	87604878	JPH3	distal_enhancer	S_Shore
cg26820233	chr16	788206	CHTF18	promoter	Island;N_Shelf;N_Shelf
cg04570735	chr19	18224039	PDE4C	prox_enhancer	S_Shelf;N_Shore
cg03443590	chr17	80836052	RPTOR	GeneBody
cg09706850	chr21	14216250	RBM11	promoter	Island
cg04735960	chr13	20432249	CRYL1	GeneBody	N_Shelf
cg13011999	chr14	89700897	RN7SKP255	distal_enhancer	N_Shore
cg24625634	chr12	117047143	TESC	GeneBody	S_Shore
cg21186576	chr17	81499051	ACTG1	distal_enhancer	Island
cg27544759	chr17	39461279	CDK12	promoter	Island
cg12953257	chr20	18567352	SMIM26	promoter	Island
cg02306127	chr19	36667020	ZNF461	promoter	Island
cg04020590	chr13	113324485	GRTP1	GeneBody	S_Shelf
cg12246608	chr17	236670	LINC02091	distal_enhancer	S_Shore
cg02814163	chr13	114002841	C13orf46	distal_enhancer	S_Shelf;S_Shore
cg24755459	chr14	101442528	LINC02314	GeneBody	Island
cg13393778	chr19	10231453	S1PR2	promoter	Island
cg06454848	chr19	36528263	ZNF260	promoter	Island
cg22838003	chr14	96264145	BDKRB1	prox_enhancer
cg25208479	chr15	89400475	LOC105371031	GeneBody	Island
cg22266001	chr19	35296029	MAG	distal_enhancer	Island
cg26606899	chr16	1752251	MAPK8IP3	GeneBody
cg01882058	chr16	86432278
cg02417576	chr21	45426474	COL18A1-AS1	prox_enhancer	N_Shore
cg16590794	chr18	10032469			Island
cg04864755	chr22	49787642	BRD1	GeneBody	S_Shelf
cg26748449	chr20	51023036	KCNG1	promoter	Island
cg24375287	chr13	49792054	KPNA3	prox_enhancer	Island
cg05054460	chr17	83011233	B3GNTL1	GeneBody	N_Shore
cg16638092	chr17	80826974	LOC124904076;LOC124904076	TSS200;TSS1500	S_Shore
cg19853516	chr18	54828750	RAB27B	prox_enhancer	Island
cg01130162	chr16	788502	RPUSD1;CHTF18	promoter;promoter	Island;N_Shelf;N_Shelf
cg19349143	chr22	46793789	TBC1D22A	distal_enhancer	Island
cg14861857	chr22	24188211	SUSD2	distal_enhancer	S_Shelf;Island
cg21533806	chr12	94873531	MIR492	distal_enhancer	Island
cg04619800	chr15	82986220	RAMAC	promoter	Island
cg02963266	chr14	99215373	LOC124903412	TSS1500
cg07971863	chr15	69463332	DRAIC;RP11-279F6.1	prox_enhancer;prox_enhancer
cg25015662	chr20	36154411	EPB41L1;LOC124904893	TSS1500;exon1	Island
cg06316315	chr17	32265978	RHBDL3;RHBDL3;LOC105371731;RHBDL3	TSS200;TSS1500;TSS1500;exon1	Island
cg22538664	chr13	41311175	NAA16	promoter	Island
cg19707654	chr20	49714006	B4GALT5	promoter	Island
cg01534572	chr16	88958149	CBFA2T3	distal_enhancer
cg23918130	chr12	131130723	LINC01257	distal_enhancer
cg00764796	chr16	383504	PGAP6;LOC100134368	GeneBody;GeneBody	S_Shore
cg18087672	chr17	48747553			Island;N_Shelf
cg09632163	chr16	2289291	MIR4717	distal_enhancer	S_Shore;Island
cg23209098	chr14	99683030	CYP46A1	prox_enhancer	N_Shore
cg08124278	chr22	29767046	ZMAT5	promoter	Island
cg00215587	chr15	23565696	MKRN3	promoter
cg01357671	chr17	3723512	HASPIN	TSS1500	N_Shore
cg10191399	chr16	81693451	CMIP	GeneBody
cg20213228	chr20	63178996	MIR124-3	prox_enhancer	Island
cg09965679	chr14	74713156	FCF1;AREL1	promoter;promoter	Island
cg19977966	chr12	53938911	HOXC13	promoter	S_Shelf;N_Shore
cg25587223	chr17	8002610	GUCY2D	promoter	Island;N_Shelf
cg19001231	chr17	82022991	CENPX;STRA13	promoter;promoter	Island;N_Shore
cg03477476	chr19	41860694	RPS19	prox_enhancer	Island
cg06351537	chr22	49405101	C22orf34;MIR3667HG	distal_enhancer;distal_enhancer	Island
cg21955686	chr17	6651773	MED31;MED31;C17orf100	TSS200;TSS1500;exon1	Island;N_Shelf
cg11543665	chr19	8308410	CD320	promoter	Island
cg22290782	chr17	50531433	EPN3	TSS1500
cg07078467	chr17	80919812	RPTOR	GeneBody	N_Shelf
cg05020604	chr19	36605427	ZNF382	promoter	Island
cg00801636	chr14	105490032	TEDC1;C14orf80	promoter;promoter	S_Shelf;Island
cg13534740	chr17	81193830	CEP131	GeneBody	S_Shelf
cg18954339	chr14	105314083	PACS2	TSS1500	Island
cg05507697	chr16	89355292	ANKRD11	distal_enhancer
cg19860245	chr14	73833854
cg03587422	chr19	35876428	APLP1	GeneBody	S_Shore
cg05116343	chr16	1333573	BAIAP3	promoter	Island
cg17864793	chr19	11738547	ZNF823	GeneBody	Island
cg08049640	chr17	6713480	SLC13A5	promoter	Island
cg09447182	chr16	9183768
cg06519044	chr17	81263497	SLC38A10	GeneBody	S_Shore
cg26460471	chr18	59220039	GRP;GRP	TSS200;TSS1500	Island
cg26685294	chr16	67662144	PARD6A	prox_enhancer	S_Shore;N_Shelf
cg10763598	chr19	19320657	MAU2	promoter	Island
cg19735250	chr17	45241243	FMNL1	promoter	Island
cg21961527	chr12	113467670	LHX5	distal_enhancer	Island;N_Shelf
cg25889465	chr17	78207003	AFMID	GeneBody
cg24415941	chr19	45405071	PPP1R13L	promoter	Island;N_Shore
cg25373595	chr17	2796424	RAP1GAP2	promoter
cg19256813	chr12	117189481	FBXO21	prox_enhancer	N_Shore;N_Shore
cg15457274	chr14	24242858	TINF2	promoter	S_Shore
cg18683720	chr19	7629677	XAB2;PET100	promoter;promoter	S_Shelf;Island
cg00179196	chr16	67936	RHBDF1	distal_enhancer
cg10333416	chr16	794474	CHTF18	distal_enhancer	S_Shelf;S_Shore;S_Shore;N_Shore
cg16107740	chr20	37528220	BLCAP	prox_enhancer	Island
cg24297269	chr20	49714060	B4GALT5	promoter	Island
cg01985186	chr16	31436681	ZNF843	promoter
cg17420983	chr12	111033398	CUX2	prox_enhancer	Island;N_Shelf
cg02155796	chr14	105473842	CRIP2	prox_enhancer	S_Shelf;N_Shore;N_Shelf
cg06150195	chr16	11182017	CLEC16A	GeneBody	S_Shelf
cg27036341	chr19	35533323	GAPDHS	other_regul_region	Island
cg20664996	chr17	17456507	TSEN15P1	other_regul_region
cg17202948	chr17	74776597	NAT9	TSS1500	S_Shore
cg01708344	chr17	62749841	MARCHF10	GeneBody
cg26018685	chr12	46269877	SLC38A1	prox_enhancer	S_Shore
cg26038315	chr12	34311882
cg07060183	chr17	57988612	VEZF1;LOC101929185	TSS1500;exon1	Island
cg08047293	chr16	69386182	TERF2;TERF2	TSS200;TSS1500	Island
cg06033368	chr22	38201800	MAFF	promoter	Island
cg24539060	chr17	78574680	DNAH17	other_regul_region
cg22842854	chr12	122835353	HIP1R	promoter	Island
cg23666457	chr17	82751932	TBCD	promoter	S_Shore;Island
cg11820993	chr17	81666535	CCDC137;OXLD1	promoter;promoter	Island
cg16886672	chr17	81701251	HGS	GeneBody	N_Shore
cg05617452	chr16	1827332	HAGH;HAGH;FAHD1	TSS200;TSS1500;exon1	Island
cg18035537	chr17	74859931	GRIN2C	promoter	Island
cg18699112	chr17	83051475	B3GNTL1	prox_enhancer	Island;N_Shelf
cg05972352	chr13	113009059	MCF2L;LOC107984591	GeneBody;GeneBody	N_Shelf
cg23799225	chr18	74316387	C18orf63	prox_enhancer	Island
cg24420726	chr19	38193679	SIPA1L3	GeneBody
cg08128577	chr16	27402138	IL21R	promoter
cg23116658	chr20	63499524	EEF1A2	prox_enhancer	S_Shelf;Island
cg12424509	chr17	39461420	CDK12	promoter	Island
cg01740650	chr16	84031666	RNA5SP432	distal_enhancer
cg26655004	chr13	113648013	ATP4B	distal_enhancer	Island
cg00703849	chr19	52726513	ZNF611	GeneBody	S_Shore
cg08496742	chr19	55648119	CCDC106	promoter	S_Shelf;Island
cg12249207	chr21	17819518	C21orf91;C21orf91	TSS200;TSS1500	Island
cg10119313	chr21	45542634	SLC19A1	promoter	Island
cg22475576	chr19	1252814	MIDN	distal_enhancer	S_Shore;N_Shore;N_Shelf
cg19530883	chr19	5903859	NDUFA11	promoter	Island
cg17829389	chr13	49691602	EBPL	promoter	Island
cg03170318	chr19	17215451	USE1	promoter	S_Shelf;Island
cg19579500	chr17	82388738			Island;N_Shelf
cg04105547	chr16	915857	LMF1-AS1	distal_enhancer	N_Shore;S_Shelf
cg15451413	chr19	7595618	CAMSAP3	promoter	N_Shore
cg05627441	chr17	77282028	SEPTIN9-DT	promoter	Island
cg00890148	chr20	34955952	MYH7B;GSS	promoter;promoter	Island
cg22384157	chr20	31952112	PDRG1	promoter	Island
cg16408938	chr16	81077413	C16orf46;C16orf46	TSS200;TSS1500	Island
cg12309172	chr15	90911461	MAN2A2	distal_enhancer
cg01560283	chr16	2002540	ZNF598	GeneBody	S_Shelf;Island;N_Shore
cg09451960	chr13	21075889	LATS2	distal_enhancer	Island
cg01485548	chr19	18173511	IFI30	promoter	N_Shore
cg12484756	chr19	10653941	ILF3-DT	promoter	Island
cg21752167	chr13	52652675	SUGT1	promoter	Island
cg15888472	chr17	81027168
cg27503360	chr17	45813383	CRHR1	distal_enhancer
cg03786327	chr13	99992219	LINC00554	distal_enhancer	S_Shelf;S_Shore
cg16781340	chr16	35222058	RARRES2P5	promoter
cg18368502	chr17	79784781	CBX2	promoter	Island
cg01832036	chr17	49972910	DLX4	exon1	S_Shelf;Island
cg06710672	chr16	1083378	SSTR5	distal_enhancer	S_Shelf
cg23654327	chr22	19178943	SLC25A1	promoter	Island
cg10450421	chr16	68530207	RNU4-36P	distal_enhancer	Island
cg15909319	chr17	14297746			S_Shore;N_Shore;N_Shore;N_Shelf
cg16811443	chr17	20613816	LINC02088	GeneBody
cg05503968	chr18	32471373	GAREM1;GAREM	prox_enhancer;prox_enhancer	Island
cg23866403	chr19	35126915	MIR6887	distal_enhancer	S_Shelf;S_Shore
cg24916020	chr19	32605782	SNORA68B	other_regul_region	Island
cg09543525	chr20	35284841	EIF6	promoter	Island
cg02716776	chr19	3178415	S1PR4	TSS1500	N_Shore
cg14579769	chr18	8364306	PTPRM;LOC100192426	GeneBody;GeneBody	N_Shelf
cg04534503	chr16	1382421	UNKL	GeneBody	S_Shelf;N_Shelf
cg11775528	chr17	45221396	FMNL1-DT	promoter	Island
cg15112395	chr19	37210721	ZNF585B	promoter
cg13570982	chr14	55129522	LGALS3	prox_enhancer	Island
cg06765373	chr17	665325	RPS4XP17	distal_enhancer
cg11122009	chr17	65558418	AXIN2	GeneBody	N_Shore
cg08415986	chr19	639726	FGF22	promoter	S_Shore;Island;N_Shelf;N_Shore
cg19718309	chr14	100166567	DEGS2	distal_enhancer
cg16246961	chr19	57947771	ZNF256	promoter	Island
cg08531052	chr19	49130538	PPFIA3	distal_enhancer	S_Shelf;Island;N_Shelf
cg27038935	chr16	2223429	E4F1	promoter	Island
cg19559668	chr19	35615084	HAUS5	GeneBody	S_Shelf
cg09315921	chr14	104752963	SIVA1	prox_enhancer	S_Shore;Island
cg15788059	chr22	26565271	TPST2	promoter
cg08217358	chr16	88727210	HSALR1	distal_enhancer	Island
cg01145559	chr14	102139492	HSP90AA1	prox_enhancer	Island
cg23948811	chr17	81518017	FSCN2	TSS1500	S_Shelf;N_Shore
cg16654595	chr15	28094727	OCA2	distal_enhancer	Island
cg03941744	chr16	30762062	RNF40;C16orf93;CFAP119	promoter;promoter;promoter	Island
cg02861160	chr17	41876054	ACLY	GeneBody
cg09900242	chr16	68642548			Island;N_Shelf
cg13206530	chr18	37568520			S_Shelf;S_Shore
cg00167684	chr16	70471293	FCSK;FUK	distal_enhancer;distal_enhancer	N_Shore
cg02802871	chr20	25407653	GINS1	promoter	Island
cg10585600	chr15	101724557	TARSL2;TARS3	promoter;promoter	S_Shore
cg02397064	chr17	77466834	SEPTIN9	GeneBody
cg20841156	chr12	120214975	PXN	GeneBody	S_Shelf;S_Shore
cg01801040	chr17	15996096	ZSWIM7	GeneBody	N_Shelf
cg18644252	chr12	9065263	LINC00612;A2M-AS1	promoter;promoter	S_Shore
cg17715222	chr13	78609559	POU4F1	distal_enhancer	S_Shore;Island;S_Shelf;S_Shore
cg13531588	chr14	75259255			Island
cg01856023	chr16	81936278	RN7SKP176	distal_enhancer
cg18094304	chr19	17306245	MRPL34	prox_enhancer	S_Shelf;Island;N_Shelf
cg13768953	chr17	7211648	DLG4	distal_enhancer	N_Shelf
cg26459430	chr19	680063	FSTL3	prox_enhancer	S_Shelf;Island;N_Shore
cg03652890	chr22	30289717	CASTOR1	promoter	Island
cg25505069	chr17	6556819	PITPNM3	prox_enhancer	S_Shore
cg20747630	chr15	23647427	MAGEL2	prox_enhancer
cg08577046	chr17	79919947	LINC01978	prox_enhancer
cg14848859	chr17	16352425	CENPV	prox_enhancer	Island
cg18744021	chr19	56228419	ZSCAN5A	promoter	Island
cg09641248	chr15	93161305	LOC101927025	GeneBody
cg06465080	chr17	6641106	TXNDC17	promoter	Island
cg22912497	chr19	38483477	RYR1	GeneBody	Island;N_Shelf
cg04184836	chr15	82647889	CPEB1;CPEB1-AS1;CPEB1	TSS1500;exon1;exon1	Island
cg22193912	chr17	81923647	MAFG	promoter	S_Shore;N_Shelf
cg27572074	chr19	41915254	ERFL	distal_enhancer	S_Shore
cg25222263	chr20	62642420	SLCO4A1	promoter	Island
cg00456894	chr16	3046091	MMP25	TSS1500	Island
cg27126059	chr22	24495370	UPB1	promoter	Island
cg19475258	chr17	79086382	ENGASE	other_regul_region
cg20174585	chr22	46296515	GTSE1-DT	prox_enhancer	Island
cg00734512	chr14	104640147			S_Shelf;Island
cg14698339	chr17	28744912	TRAF4	prox_enhancer	S_Shore
cg03496220	chr16	979745	CEROX1	prox_enhancer	N_Shore
cg09842285	chr16	1379728	UNKL	promoter	Island
cg04012562	chr17	4704347	PELP1;PELP1-DT	promoter;promoter	Island
cg24455236	chr17	42672343	PLEKHH3	distal_enhancer	S_Shore;N_Shelf
cg12815974	chr14	94174158	PPP4R4	prox_enhancer	Island
cg13267368	chr14	49768009	KLHDC2	promoter	N_Shore
cg01826254	chr16	87576323
cg08473090	chr17	45783738	CRHR1	prox_enhancer	Island
cg06186041	chr16	3120467	ZNF205	distal_enhancer	S_Shore;N_Shelf
cg16500101	chr12	120317525	RNU6-1088P	distal_enhancer	N_Shore
cg00369438	chr19	40570636	SHKBP1	distal_enhancer	S_Shelf;Island
cg03289602	chr19	11597622	ZNF627	promoter	Island
cg26023303	chr14	103075224	LBHD2	distal_enhancer	N_Shore
cg24176566	chr12	110280944	ATP2A2	prox_enhancer	Island
cg10477592	chr21	33034281	OLIG2	distal_enhancer	S_Shore
cg23910786	chr18	50194862	MYO5B	prox_enhancer	Island
cg27429457	chr16	31117537	KAT8	promoter	Island
cg00355673	chr14	92106731	ATXN3	promoter	S_Shore
cg23069923	chr19	19515442	NDUFA13;TSSK6	TSS1500;exon1	Island
cg16656864	chr17	29391243	TAOK1	prox_enhancer	S_Shore
cg18556345	chr18	68715228	TMX3	promoter	Island
cg21332495	chr17	43398939	ARL4D	promoter	Island;N_Shore
cg20623946	chr15	74755044	CYP1A2	other_regul_region
cg23790326	chr15	40953208	CHAC1	promoter	Island
cg00849267	chr16	918265	LMF1-AS1	distal_enhancer	S_Shore;N_Shelf
cg00737556	chr14	75546959	BATF	GeneBody	S_Shore
cg04592958	chr19	5138082	PTPRS-AS1	distal_enhancer	S_Shelf;N_Shelf
cg02269984	chr15	60137607
cg06751446	chr15	45430238	C15orf48	TSS1500	N_Shore
cg07307653	chr15	51751511	TMOD2;LYSMD2	promoter;promoter	Island
cg03208830	chr19	45406137	PPP1R13L	prox_enhancer	S_Shore;Island
cg15280188	chr17	81976978	ASPSCR1	TSS1500	N_Shore
cg09005651	chr16	4690693	MGRN1	GeneBody	N_Shelf
cg19617599	chr17	32349983	ZNF207;MIR632	promoter;promoter	Island
cg20661311	chr19	9819214	FBXL12	prox_enhancer	Island
cg20730634	chr19	37218532	ZNF383	promoter	S_Shore
cg27282058	chr14	102234934	MOK	exon1
cg13292458	chr18	13726615	RNMT;FAM210A	promoter;promoter	Island
cg21459460	chr21	39386420	WRB;GET1	prox_enhancer;prox_enhancer	N_Shelf;S_Shore
cg09944697	chr14	105219323	BRF1	distal_enhancer	S_Shore;Island
cg20623868	chr19	15556074	CYP4F23P	distal_enhancer
cg09813219	chr15	38072937	LINC01852	promoter	Island
cg24958423	chr17	65060605			S_Shelf
cg08025960	chr16	1324418	UBE2I	GeneBody
cg22683035	chr19	3035676	TLE2	distal_enhancer	Island;N_Shore
cg03362815	chr16	50373863	BRD7	other_regul_region
cg26741667	chr15	92904356	CHD2;MIR3175	promoter;promoter	Island
cg05220042	chr16	671934	RHBDL1	distal_enhancer	S_Shelf;S_Shore
cg02931685	chr19	14265548	CTD-2189E23.2	distal_enhancer	N_Shore
cg17440077	chr20	18142172	KAT14;CSRP2BP	distal_enhancer;distal_enhancer	S_Shelf
cg22416021	chr22	49784293	BRD1	GeneBody	Island
cg01574694	chr14	21025805	NDRG2	promoter	Island
cg25660358	chr13	49936568	SPRYD7	promoter	Island
cg20674839	chr19	51422068	SIGLEC10	distal_enhancer	Island
cg16652332	chr19	49601735	PRR12	distal_enhancer	S_Shelf;Island
cg25555460	chr17	7295885	YBX2	prox_enhancer	S_Shore;N_Shore
cg18033235	chr19	16878870	F2RL3	distal_enhancer	S_Shelf;Island
cg07568117	chr16	2089113	MIR1225	prox_enhancer	N_Shore
cg13879875	chr22	39244954	PDGFB	promoter	S_Shore
cg06906268	chr17	29005988	SEZ6	promoter	Island
cg05728786	chr15	40109059	BMF	promoter	Island
cg24113439	chr19	11105453	MIR6886	distal_enhancer	Island
cg11815790	chr17	82663982	MIR4525	distal_enhancer	Island
cg05027554	chr16	596579	RAB40C	distal_enhancer	N_Shelf
cg25277509	chr13	21674022	FGF9	distal_enhancer	S_Shelf;Island
cg10780647	chr20	3820191	AP5S1	prox_enhancer	Island
cg24471328	chr18	32092586	RNF138	promoter	Island
cg07936109	chr19	17455817	NXNL1	GeneBody	Island
cg18053383	chr12	29133049
cg24354612	chr19	10274171	ICAM1	distal_enhancer	S_Shelf
cg15909016	chr12	9648222	LOC105369728;LOC374443	TSS1500;exon1	Island
cg27083019	chr19	49442701	SLC17A7	TSS1500	S_Shore;N_Shore
cg00411447	chr20	36773920	DSN1	promoter	Island
cg16480660	chr15	99251280	TTC23;LRRC28	promoter;promoter	Island
cg16368442	chr16	10182942	GRIN2A	promoter	Island
cg27549952	chr12	88580707	KITLG	promoter	Island
cg04101050	chr21	39612773	B3GALT5;C21orf88;B3GALT5-AS1	promoter;promoter;promoter	Island
cg17046996	chr20	35412036	UQCC1	promoter
cg25041172	chr12	106303387	TCP11L2	prox_enhancer	Island
cg09403165	chr15	89575583	TICRR	promoter	Island
cg07472199	chr16	31442156	ZNF843	prox_enhancer	Island;N_Shore
cg03379367	chr16	23149585	USP31	promoter	Island
cg22242926	chr17	75631637	SMIM5	prox_enhancer	Island
cg01549618	chr16	58560740	SNORA50A	TSS1500
cg24368865	chr19	51034878	KLK12	promoter	S_Shelf
cg11157794	chr17	44689916	CCDC43	promoter	S_Shore
cg13751927	chr19	16890074	F2RL3	prox_enhancer	Island
cg11966450	chr18	62324924	TNFRSF11A	prox_enhancer	Island
cg00562265	chr19	54388174
cg09347176	chr16	89620210	DPEP1	prox_enhancer
cg14369117	chr17	79131344	RBFOX3	GeneBody	Island
cg22627826	chr19	1240266	ATP5F1D	prox_enhancer	S_Shore;Island;N_Shore
cg08494041	chr19	49867244	PNKP	promoter	Island;N_Shelf
cg23907586	chr12	120725564	ACADS	TSS1500	N_Shore
cg05133370	chr14	32201405	RNU6-7	TSS1500	Island;N_Shore
cg02243714	chr16	87602192	LOC124903750;JPH3;LOC124903750	TSS200;TSS1500;TSS1500	Island
cg22017996	chr22	37244274	RAC2	promoter
cg15522728	chr19	49496354	RPS11	prox_enhancer	Island
cg24194077	chr19	53882766	PRKCG	prox_enhancer	S_Shelf;S_Shore
cg04699474	chr19	9835032	PIN1	promoter	Island
cg08371772	chr19	42324469	MEGF8	prox_enhancer	Island;N_Shore
cg10511881	chr17	38799248	PIP4K2B	prox_enhancer	Island
cg27347124	chr19	2944945	ZNF77	promoter	Island
cg11700415	chr19	48637561	DBP	prox_enhancer	S_Shore;Island
cg25551661	chr18	11851327	CHMP1B	promoter	Island
cg12097080	chr14	88326795	KCNK10	promoter	S_Shelf;Island
cg09902332	chr16	27269113	NSMCE1-DT	prox_enhancer	S_Shore
cg05798107	chr17	42609545	TUBG1;RETREG3;FAM134C	promoter;promoter;promoter	Island
cg10940217	chr14	49892905	ARF6	promoter	Island
cg16630982	chr17	43125377	BRCA1;NBR2	promoter;promoter	N_Shore
cg01718742	chr16	62036280	CDH8	promoter	Island
cg23992171	chr20	34872921	GGT7	promoter	Island;N_Shelf
cg16355469	chr20	39050122	NPM1P19	distal_enhancer	Island
cg05922925	chr14	105420076	MTA1-DT	TSS1500	Island
cg22894589	chr19	1625417	RNU6-1223P	distal_enhancer	S_Shelf;Island;N_Shore
cg15562859	chr19	1853619	KLF16	GeneBody	S_Shore;N_Shore;N_Shelf
cg27026585	chr18	14747081	ANKRD30B	promoter	N_Shore
cg22241504	chr17	3636386	CTNS;SHPK	promoter;promoter	Island
cg24417621	chr17	44846446	HIGD1B	TSS1500
cg07350703	chr13	38349473	UFM1	prox_enhancer	N_Shore
cg23212324	chr14	23302849	PPP1R3E	promoter	S_Shore
cg04208499	chr20	34825757	NCOA6	promoter	Island
cg09300604	chr13	113457647	ADPRHL1	distal_enhancer
cg16044565	chr22	45309812	FAM118A	promoter	Island
cg21161649	chr21	43864481	AGPAT3	prox_enhancer	Island
cg23591302	chr12	42482288	PRICKLE1	prox_enhancer	N_Shore
cg03023574	chr16	35506214	LOC105371204	TSS1500	N_Shore
cg09277933	chr19	17209725	MYO9B	GeneBody	S_Shelf;N_Shore
cg11831431	chr15	73346764	HCN4	GeneBody
cg16892887	chr17	80918412	RPTOR	GeneBody
cg20436037	chr20	35292186	FAM83C	promoter	Island
cg26290478	chr17	76103626	EXOC7;EXOC7	TSS200;TSS1500	N_Shore
cg22209105	chr20	16730196	SNRPB2	GeneBody	Island
cg24392955	chr12	54060541	HOXC4	distal_enhancer	Island
cg12225910	chr19	39515652	SELENOV;SELV	prox_enhancer;prox_enhancer	Island
cg13763345	chr14	90555951	TTC7B	GeneBody
cg04184877	chr16	22374994	CDR2-DT	promoter	Island
cg19784903	chr17	47709371	TBKBP1	distal_enhancer	Island
cg21816532	chr17	48602644	HOXB6	distal_enhancer
cg24201033	chr19	49701450	CPT1C	distal_enhancer	Island
cg18550241	chr19	13116934	TRMT1	promoter	S_Shore;N_Shore
cg11303561	chr19	1206400	STK11	prox_enhancer	Island
cg11492063	chr17	6087025	WSCD1	GeneBody
cg21087016	chr17	81691779	MIR6786	prox_enhancer	S_Shelf
cg07274300	chr16	1317375	UBE2I	promoter	S_Shelf;N_Shore
cg21372286	chr22	45163637	NUP50;NUP50-DT	TSS1500;exon1	Island
cg12081946	chr13	20722326	IL17D	GeneBody	S_Shore
cg05931586	chr19	1237083	CBARP;C19orf26	prox_enhancer;prox_enhancer	S_Shore;Island;N_Shelf
cg25005422	chr14	24195765	TM9SF1	promoter	Island
cg27382164	chr12	132888151	CHFR	TSS1500	Island
cg09667289	chr15	32873362	FMN1	GeneBody
cg24156854	chr19	7918891	SNAPC2	TSS1500	S_Shore;Island;N_Shore
cg26312059	chr12	124914013	UBC	prox_enhancer	Island
cg11851456	chr14	23469209	NGDN	TSS1500
cg02717887	chr19	12140242	ZNF20	exon1	Island
cg10204707	chr19	53291458	BIRC8;BIRC8	TSS200;TSS1500	Island
cg10932068	chr22	19760875	TBX1	exon1	S_Shelf;S_Shore;Island;N_Shelf
cg09727046	chr15	69074214	EWSAT1	prox_enhancer	Island
cg10446007	chr16	68311223	PRMT7	promoter	Island
cg18671997	chr19	9936188	OLFM2	prox_enhancer	Island
cg07469063	chr15	69463365	DRAIC;RP11-279F6.1	prox_enhancer;prox_enhancer
cg02893344	chr16	85483663	GSE1	GeneBody	N_Shore
cg14304014	chr19	1625357	RNU6-1223P	distal_enhancer	S_Shelf;Island;N_Shore
cg19118262	chr16	69330740	PDF	promoter	Island
cg10275315	chr15	83285494	BNC1	prox_enhancer	S_Shore
cg12936639	chr17	82273330	LOC124904089;CSNK1D;CSNK1D	TSS1500;TSS1500;exon1	Island
cg02619805	chr19	5623004	SAFB	promoter	Island
cg21561057	chr19	40205959	TTC9B	other_regul_region
cg23690480	chr21	44990540	LINC00163	distal_enhancer	S_Shelf;Island
cg12813253	chr13	100678935			S_Shelf
cg04239994	chr17	79220871	RBFOX3	distal_enhancer
cg18901895	chr14	89702007	RN7SKP255	distal_enhancer	Island
cg13679814	chr14	50944681	PYGL;PYGL	TSS200;TSS1500	Island
cg05349646	chr14	88467996	PTPN21;SPATA7	GeneBody;GeneBody
cg23284099	chr19	1490444	PCSK4	promoter	S_Shelf;Island
cg02664157	chr19	2702879	GNG7	promoter	S_Shore
cg22655975	chr13	43879272	LACC1	promoter	Island
cg10590767	chr19	43983975	ZNF155	promoter
cg10121434	chr19	48469744	LOC105372430;CYTH2	TSS1500;exon1	Island
cg07697662	chr16	30923363	FBXL19-AS1	promoter	Island
cg10297430	chr16	11178583	CLEC16A	GeneBody	Island
cg18408726	chr19	46488005			Island
cg22685245	chr12	113057232	DTX1	prox_enhancer	Island
cg23319046	chr18	3247434	MYL12A	promoter	Island
cg11265528	chr22	24555479	GUCD1	promoter	Island
cg13478031	chr18	50281814	MBD1	promoter	Island
cg14679235	chr17	82918198	TBCD	GeneBody
cg04259907	chr19	43465732	LYPD3	promoter	S_Shore
cg23695714	chr18	36760717	TPGS2	promoter	Island
cg00976453	chr20	49482942	KCNB1	promoter	Island
cg10563588	chr13	114132849	RASA3	TSS1500	Island
cg11491056	chr17	41688840	EIF1	promoter	Island
cg06965409	chr16	1561972	IFT140	GeneBody
cg23800573	chr21	43694518	PDXK	distal_enhancer	Island;S_Shore
cg22717593	chr19	45143754	PPP1R37	GeneBody	N_Shore
cg04865659	chr15	90228608	GDPGP1	distal_enhancer
cg08320164	chr19	18117930	IL12RB1	distal_enhancer	Island
cg23533926	chr12	110920812	MYL2	promoter
cg05494465	chr13	74136269	KLF12	GeneBody	S_Shore;S_Shore
cg23132774	chr13	114048695	RASA3-IT1	distal_enhancer	Island
cg16841147	chr20	34955904	MYH7B;GSS	promoter;promoter	Island
cg19754190	chr12	25959720	RASSF8-AS1	prox_enhancer	S_Shore
cg02305149	chr19	2819810	ZNF554	promoter	Island
cg22784964	chr14	20682877	ANG	prox_enhancer	Island;N_Shore
cg03929570	chr16	70451075	FCSK;FUK	distal_enhancer;distal_enhancer	N_Shelf
cg08219991	chr14	99588595	CCDC85C	GeneBody
cg06951647	chr13	110405435	COL4A2-AS2	distal_enhancer
cg23029573	chr15	26102958	LINC00929	distal_enhancer
cg02764006	chr17	67033164	CACNG4	GeneBody
cg24963810	chr17	80889093	RPTOR;LOC124904075	GeneBody;GeneBody	N_Shore
cg23128025	chr13	51584258	WDFY2	promoter	Island
cg19785066	chr20	46118016	CD40	prox_enhancer	N_Shore
cg05331791	chr20	63751922	ZBTB46-AS2	distal_enhancer	Island
cg16004738	chr14	104688990	INF2;INF2	TSS1500;exon1	N_Shore
cg00121465	chr16	89963075	CENPBD1P	promoter	N_Shore
cg05881698	chr19	5818752	NRTN	GeneBody	N_Shelf
cg04341594	chr16	29996077	INO80E	promoter	Island
cg07624650	chr19	36573317	ZNF529;AC092295.7;ZNF529-AS1	promoter;promoter;promoter	Island
cg12502441	chr20	57710474	PMEPA1	promoter	S_Shore
cg03783663	chr13	70108496	KLHL1;ATXN8OS	promoter;promoter	S_Shore
cg10277651	chr20	642717	SRXN1	distal_enhancer	Island
cg16993249	chr15	75336133	COMMD4	promoter	Island
cg03667269	chr22	21735840	YPEL1	promoter	Island
cg03116922	chr18	45967369	EPG5	promoter	Island
cg26919378	chr22	20437013	LOC107985588	TSS1500	Island
cg09246479	chr22	24495161	UPB1;ADORA2A-AS1	promoter;promoter	Island
cg27099500	chr14	64704010	PLEKHG3	prox_enhancer	N_Shore
cg15641348	chr22	41589828	PMM1;PMM1	TSS1500;exon1	Island
cg06251016	chr16	89192163	SLC22A31	distal_enhancer	Island
cg19898394	chr13	113166381	PROZ;PCID2	GeneBody;GeneBody
cg13285174	chr20	3071575	OXT	promoter	Island
cg06312003	chr17	28335558	TNFAIP1;IFT20	promoter;promoter	Island
cg05274464	chr16	71895555	IST1	promoter	Island
cg01863808	chr14	23551377	ZFHX2	prox_enhancer	Island
cg00524296	chr16	88862273	PABPN1L	distal_enhancer
cg10769989	chr19	53603634	LOC284379;LOC284379	TSS200;TSS1500
cg21053602	chr15	55498311	DNAAF4;DNAAF4-CCPG1	promoter;promoter	Island
cg23620433	chr14	58427677	TIMM9;KIAA0586	promoter;promoter	S_Shore
cg25458010	chr12	132285524	GALNT9	GeneBody	S_Shelf;N_Shelf;N_Shore
cg20029393	chr15	42920913	TTBK2	promoter	Island
cg15981451	chr19	31656669	RNA5SP471	prox_enhancer
cg23262030	chr17	47841336	SCRN2	promoter	Island
cg14443362	chr20	266937
cg20123153	chr17	9115695	NTN1	GeneBody	Island
cg11266582	chr15	63983654	DAPK2	GeneBody
cg03558676	chr16	792185	CHTF18	distal_enhancer	S_Shelf;S_Shore;Island;N_Shore;N_Shelf
cg16414403	chr20	36770911	DSN1	distal_enhancer	N_Shelf
cg18077391	chr19	38361775	CATSPERG	GeneBody	Island
cg10448527	chr17	82716621	FN3KRP	promoter	S_Shelf;Island
cg14676166	chr22	37849515	ANKRD54;EIF3L	promoter;promoter	Island
cg19093376	chr15	27249097	GABRG3	GeneBody
cg09371576	chr17	752544	DBIL5P	promoter	Island
cg04552531	chr22	39242356	PDGFB	TSS1500	Island
cg10495084	chr15	96346187			S_Shore;S_Shore;Island
cg07444005	chr13	21104322	IPPKP1	promoter
cg04454073	chr16	22195842	EEF2K	distal_enhancer
cg26941870	chr16	88532331	ZFPM1-AS1	prox_enhancer	Island;N_Shore
cg19497523	chr19	2425478	TIMM13	distal_enhancer	Island;N_Shelf
cg21292957	chr21	33230617	IFNAR2	prox_enhancer	Island
cg24630209	chr17	62667245	Y_RNA	distal_enhancer	Island
cg11340363	chr19	17874240	SLC5A5	distal_enhancer	Island;S_Shore
cg14738670	chr19	35142540	FXYD7	TSS1500	S_Shore;N_Shore
cg22857726	chr19	47515409	NAPA	prox_enhancer	Island
cg12633739	chr17	8467230	NDEL1	distal_enhancer
cg16253142	chr16	88785510	PIEZO1	prox_enhancer	S_Shore;Island
cg16758317	chr18	62596010			N_Shore
cg25794830	chr21	34187729	LINC00310	GeneBody
cg05054998	chr21	44958710	SLX9	exon1	Island
cg14804129	chr19	5110787	PTPRS-AS1	distal_enhancer	Island
cg04718428	chr20	32052709	HCK	prox_enhancer	Island
cg13163403	chr17	74748402	NHERF1;SLC9A3R1;MIR3615	promoter;promoter;promoter	Island
cg25266621	chr15	85741238	RP11-158M2.3	distal_enhancer
cg27336518	chr16	672515	RHBDL1	distal_enhancer	S_Shelf;S_Shore
cg05445914	chr16	30122747	MAPK3	prox_enhancer	N_Shore
cg05625839	chr17	50050205	PICART1	distal_enhancer
cg00644107	chr16	2712672	PRSS27	distal_enhancer	N_Shelf
cg26991024	chr12	15882045	STRAP;LOC102724146	TSS1500;exon1	Island
cg11398523	chr19	49813166	FUZ	promoter	S_Shelf;Island
cg04912316	chr17	76270243	UBALD2	distal_enhancer
cg16467628	chr14	55026855	WDHD1	prox_enhancer	N_Shore
cg12745160	chr17	8072461
cg25066583	chr13	60397132	TDRD3	promoter	Island
cg19942083	chr12	6961399	MIR200CHG	prox_enhancer
cg01002381	chr14	36662124	PAX9	prox_enhancer	S_Shelf;Island;N_Shore
cg25496071	chr19	45886897	IRF2BP1	prox_enhancer	S_Shelf;S_Shore;Island
cg03056525	chr16	81096431	GCSH	promoter	Island
cg05924031	chr16	1177335	CACNA1H	GeneBody	Island;N_Shelf
cg21581312	chr15	35237272	ANP32AP1	prox_enhancer
cg09925408	chr19	1578730	MBD3	GeneBody	S_Shore;N_Shore
cg24689699	chr14	104605358	TMEM179	prox_enhancer	S_Shore
cg10835172	chr15	76932016	RCN2	prox_enhancer	Island
cg22536770	chr19	18760112	CRTC1	distal_enhancer	N_Shelf
cg23838308	chr17	59707695	VMP1;PTRH2	promoter;promoter	Island
cg19199752	chr21	44310353	PFKL	distal_enhancer	Island
cg07586489	chr16	2963226	KREMEN2	prox_enhancer	N_Shore
cg14538249	chr22	26566840	TPST2	TSS1500
cg21612054	chr15	43185747	LOC124903478;CCNDBP1	GeneBody;GeneBody	S_Shore
cg07899956	chr17	76265168	UBALD2	prox_enhancer	Island
cg21657705	chr17	63497139	ACE3P	distal_enhancer
cg17212698	chr17	8309877	ARHGEF15	TSS1500
cg00083801	chr17	4545236	MYBBP1A	distal_enhancer
cg20418191	chr12	49791630	NCKAP5L	GeneBody	N_Shelf
cg23568552	chr17	75109893	ARMC7	promoter	Island
cg08667128	chr17	31559866	MIR193A	promoter	Island
cg04359527	chr19	7915833	TGFBR3L	prox_enhancer	S_Shelf;N_Shore;N_Shelf
cg19495714	chr14	104752214	SIVA1	prox_enhancer	Island;N_Shore
cg24594383	chr20	63933602	DNAJC5	GeneBody	S_Shelf;S_Shelf
cg22992730	chr19	4784928			N_Shore
cg14153511	chr20	46406104	LOC105372633	TSS1500	Island
cg20191310	chr20	9514679	LAMP5	promoter	Island;N_Shore
cg03255868	chr19	9621245	ZNF561	promoter	Island
cg13749379	chr17	43755793	SOST	GeneBody	Island
cg18431324	chr13	23375645	SACS	promoter	S_Shore
cg14699932	chr13	113978929	C13orf46	distal_enhancer	N_Shore
cg05321721	chr14	103628581	KLC1	prox_enhancer	Island
cg09827065	chr16	1983492	GFER	prox_enhancer	S_Shelf;Island
cg10181822	chr19	18224609	PDE4C	promoter	Island
cg11204139	chr17	4004176	LINC01975	distal_enhancer	Island;N_Shore
cg01111558	chr17	520041	VPS53	GeneBody
cg19963768	chr15	98647826	IRAIN	prox_enhancer	Island
cg19841005	chr19	3687856	PIP5K1C	distal_enhancer	Island
cg18278596	chr14	105449523	MTA1	GeneBody	S_Shelf;Island
cg08874470	chr21	33407656	IFNGR2	GeneBody	S_Shelf
cg08757730	chr16	359254	AXIN1	distal_enhancer	N_Shore
cg01972875	chr16	67529486	RIPOR1;FAM65A	prox_enhancer;prox_enhancer	Island;N_Shore
cg07703783	chr16	89004311			S_Shore;Island
cg01006126	chr16	1096445	C1QTNF8	prox_enhancer	S_Shelf
cg04931156	chr16	58129448	CFAP20	promoter	Island
cg05378609	chr16	88643243	IL17C	distal_enhancer	S_Shelf;Island
cg15615160	chr17	6831953	TEKT1	TSS1500
cg19960692	chr14	75259321			Island
cg05964687	chr20	2101901	STK35	promoter	Island
cg16451525	chr16	89100874	ACSF3	distal_enhancer	Island;N_Shore
cg23385365	chr14	101948084			Island
cg03831912	chr16	89222879	ZNF778	other_regul_region
cg21840256	chr12	48682366	KANSL2	promoter	Island
cg00791024	chr15	96947922	RN7SKP181	distal_enhancer
cg20115051	chr15	99014935	LUNAR1	promoter	Island
cg25479468	chr19	17305558	MRPL34	prox_enhancer	S_Shelf;S_Shore;Island
cg01392841	chr19	46513612	PNMA8B	distal_enhancer	Island
cg17821750	chr19	811134	MIR3187	distal_enhancer	S_Shelf;S_Shelf;N_Shore
cg25636820	chr19	39918285	FCGBP	distal_enhancer	S_Shelf
cg08040170	chr16	18801655	ARL6IP1	promoter	Island
cg08454053	chr17	1998670	RTN4RL1	GeneBody	Island
cg23565292	chr14	49767950	KLHDC2	promoter	N_Shore
cg11861731	chr19	2721821	DIRAS1	TSS1500	S_Shelf;S_Shore;N_Shore
cg27421105	chr19	8412824	MARCHF2	TSS1500	N_Shore
cg13320555	chr19	32581879	PDCD5	prox_enhancer	Island
cg26567344	chr15	101536980
cg08078586	chr16	30006149	DOC2A	distal_enhancer
cg04060308	chr16	1021208			S_Shore;Island;N_Shore
cg06945936	chr19	35857132	KIRREL2	promoter	Island;N_Shelf
cg10540759	chr22	19171891	LINC01311	exon1	S_Shore;Island
cg08580347	chr19	7920334	SNAPC2	promoter	S_Shelf;S_Shore;Island
cg19435033	chr17	19745101	ALDH3A1	prox_enhancer	Island
cg04197086	chr13	111972562	SOX1-OT	GeneBody	N_Shore;N_Shelf
cg15832852	chr17	80415442	ENDOV	promoter	Island
cg05020775	chr20	1266290	SNPH	promoter	Island
cg14523602	chr21	41245917	PLAC4	distal_enhancer	Island
cg21972176	chr19	37779813	ZNF573	TSS1500	Island
cg18429646	chr18	24014057	TTC39C	prox_enhancer	Island
cg07050602	chr15	84747851	ZNF592	prox_enhancer	Island
cg06561044	chr16	67935719	PSMB10	GeneBody	Island
cg13960352	chr19	45323605	CKM	TSS1500	Island
cg12589308	chr19	1811439	ATP8B3	GeneBody	N_Shore
cg22823197	chr20	63033260			S_Shelf;N_Shore
cg08633290	chr19	43901281	ZNF45-AS1;LOC100505715	TSS1500;exon1	N_Shore
cg18388405	chr13	113995191	C13orf46	distal_enhancer	N_Shelf
cg17035366	chr12	40105821	SLC2A13	prox_enhancer	Island
cg07530681	chr19	40465997	BLVRB	promoter	Island
cg24828071	chr12	122644415
cg15120176	chr18	79382809	NFATC1	distal_enhancer	S_Shelf
cg16364121	chr17	36934624	LHX1-DT	prox_enhancer	S_Shelf;S_Shore;Island
cg07644125	chr16	707149	FBXL16	TSS1500	S_Shore
cg23575063	chr14	69611309	SUSD6	TSS1500	N_Shore
cg19497767	chr17	79919905	LINC01979;LINC01978	GeneBody;GeneBody
cg00853445	chr19	40601667	LTBP4	prox_enhancer	S_Shelf;S_Shore;Island;N_Shelf;N_Shelf
cg05390018	chr17	17237266	FLCN	promoter	Island
cg11844697	chr17	82977893	B3GNTL1	GeneBody
cg22039839	chr20	62202896	HRH3	distal_enhancer	S_Shore;N_Shelf
cg23004327	chr13	45418064	SLC25A30-AS1	promoter	Island
cg10687202	chr17	17577591	PEMT	prox_enhancer
cg25584814	chr19	345306	MIER2	TSS1500	S_Shore;Island
cg14702432	chr22	24926010	LHFPL7	distal_enhancer
cg23430594	chr12	132259370	GALNT9	GeneBody	S_Shore;N_Shore
cg02131512	chr16	29871482	SEZ6L2	GeneBody
cg15539190	chr13	27450267	MTIF3	prox_enhancer	Island
cg14092571	chr14	90277639	NRDE2	GeneBody
cg06634750	chr16	50152502	PAPD5;TENT4B	prox_enhancer;prox_enhancer	N_Shore
cg07377662	chr17	83079323	METRNL	TSS1500	Island
cg00706697	chr16	813475			Island;N_Shelf
cg09677724	chr16	70454456	FCSK;FUK	prox_enhancer;prox_enhancer	Island
cg26616258	chr16	308591	PDIA2	distal_enhancer
cg22277271	chr12	131828935	MMP17	prox_enhancer	Island
cg07875759	chr21	42218970	ABCG1	promoter	Island
cg06606122	chr16	2223714	E4F1	exon1	Island
cg09407273	chr19	2248633	AMH	prox_enhancer	S_Shore;N_Shore
cg26994859	chr19	40442790	SERTAD3	promoter	N_Shore;N_Shore
cg09750382	chr20	62551574	C20orf166-AS1;CRMA	promoter;promoter	S_Shore;Island;N_Shore;N_Shelf
cg09565639	chr20	37902944	VSTM2L	prox_enhancer	Island
cg17778441	chr19	37469205	ZNF570;ZNF569	promoter;promoter	S_Shore;Island
cg12778178	chr20	63952202	UCKL1-AS1;UCKL1	TSS1500;TSS1500	N_Shelf
cg14051556	chr17	1724568	WDR81	promoter	Island
cg17678453	chr17	4703930	PELP1	prox_enhancer	Island
cg27146824	chr16	1776039	MRPS34	distal_enhancer	S_Shelf;N_Shore
cg24011228	chr18	11908773	MPPE1	TSS1500	Island
cg17658213	chr17	8315391	ARHGEF15	GeneBody
cg06703092	chr19	45440123	ERCC1	GeneBody	Island;N_Shelf
cg14239588	chr19	23075771	ZNF730	GeneBody	S_Shore
cg00110609	chr16	4261798	LINC01569	distal_enhancer	Island
cg11572381	chr19	10716661	DNM2	TSS1500	S_Shelf;N_Shore
cg10960632	chr14	20971724	RN7SL189P	distal_enhancer	Island
cg27185063	chr12	62802016	GAPDHP44	promoter	Island
cg15709401	chr20	18794093	LINC00652	prox_enhancer
cg09666561	chr16	30395589	ZNF48	prox_enhancer	Island
cg10657121	chr19	3770737	RAX2	prox_enhancer	S_Shelf;Island
cg27493151	chr19	38211354	RN7SL663P	distal_enhancer	S_Shore;Island
cg03214395	chr19	1884820	ABHD17A	prox_enhancer	Island
cg25442928	chr22	46673661	GRAMD4	prox_enhancer	Island
cg23605547	chr14	32939254	NPAS3	promoter	Island
cg10107382	chr20	296709	ZCCHC3	prox_enhancer	N_Shore
cg13175773	chr22	19144783	ESS2;DGCR14	promoter;promoter	Island;N_Shelf
cg17896927	chr15	93073801	RGMA	promoter	Island
cg07502874	chr16	990578			S_Shelf;N_Shore
cg27084303	chr14	23285800	HOMEZ	prox_enhancer	N_Shore
cg26887465	chr16	234512	FAM234A;ITFG3	promoter;promoter	S_Shelf;Island
cg01426354	chr20	35412078	UQCC1	promoter
cg23240355	chr17	10373111	MYH13;MYH13	TSS200;TSS1500
cg00386405	chr19	30372368	ZNF536	promoter	N_Shelf
cg25224222	chr19	45467792	FOSB	prox_enhancer	Island
cg01768868	chr17	40457508	IGFBP4	distal_enhancer
cg01270593	chr14	50872354	ABHD12B	TSS1500	Island
cg07058528	chr17	7015379	C17orf49	prox_enhancer	S_Shelf;S_Shore
cg25245266	chr22	37953529	POLR2F;C22orf23	promoter;promoter	Island
cg04831728	chr16	1387751	UNKL	distal_enhancer	S_Shelf;N_Shelf
cg08893650	chr19	2977411	TLE6	promoter	Island
cg24600221	chr15	98760640	MIR4714	distal_enhancer
cg05993512	chr16	66566122	CMTM1	TSS1500	Island
cg26938847	chr17	1302806	TRARG1	other_regul_region
cg21135948	chr21	33543286	SON	promoter	Island
cg20565046	chr17	919604	NXN	GeneBody
cg09317371	chr16	57146263	CPNE2	GeneBody
cg27207597	chr16	490226	RAB11FIP3	distal_enhancer
cg07980164	chr19	43504890	PHLDB3	promoter	S_Shore
cg07586081	chr14	23303026	PPP1R3E	promoter	S_Shore
cg07961406	chr16	67159743	TRADD;FBXL8	promoter;promoter	S_Shore;Island;N_Shore;N_Shelf;S_Shelf
cg22663859	chr13	21326715	GRK6P1	distal_enhancer	S_Shore
cg14561349	chr2	218216981	ARPC2	promoter	Island
cg18526361	chr16	23835938	PRKCB	promoter	Island
cg17872633	chr10	101570401	POLL	distal_enhancer	S_Shelf;S_Shore;Island
cg16989274	chr12	111599677	ATXN2;ATXN2-AS	promoter;promoter	Island
cg21715020	chr16	21599647	LOC101927814;METTL9	TSS1500;exon1	Island
cg27439683	chr2	196799778	GTF3C3	promoter	Island
cg03159751	chr8	132817401	PHF20L1	GeneBody
cg02925736	chr16	27313718	IL4R	prox_enhancer	Island
cg11070720	chr4	145619260	MMAA	promoter	Island
cg00119557	chr1	201782586	MIR1231	distal_enhancer
cg23395398	chr6	45422547	RUNX2	promoter	S_Shelf;Island
cg15801789	chr9	125241582	HSPA5	promoter	Island
cg03849838	chr14	23564046	AP1G2-AS1	distal_enhancer	N_Shelf
cg18118542	chr1	110338371	RBM15	promoter	S_Shore;Island
cg20083079	chr19	43406341	TEX101	promoter	N_Shore
cg09064913	chr11	7673484	CYB5R2	promoter	Island
cg02987724	chr9	34646643	GALT	promoter	Island
cg19541373	chr16	69339767	NIP7;COG8	promoter;promoter	Island
cg27412112	chrX	107628522	PRPS1	promoter	Island
cg17128686	chr4	170027367	MFAP3L	promoter	S_Shore;Island
cg04004297	chr12	81077178	ACSS3	TSS1500	N_Shore
cg07530926	chr16	75395326	CFDP1	GeneBody
cg09348230	chr12	31792253	H3-5	exon1	Island
cg08569016	chr1	180154656	QSOX1	promoter	Island
cg02281334	chr7	29194259	CHN2	TSS1500	N_Shore
cg05790550	chr9	93346560	FAM120A2P	prox_enhancer	Island
cg11400792	chr3	117997375	LINC03051	prox_enhancer	Island
cg16760173	chr10	17617530	HACD1;PTPLA	promoter;promoter	Island
cg24581434	chr1	197201384	ZBTB41	promoter	Island
cg07525576	chr20	31870983	TTLL9	promoter	S_Shore
cg09084045	chr10	45672793	ZFAND4	promoter	Island
cg11282898	chr7	44146305	GCK	promoter	S_Shore;N_Shore
cg19706407	chr16	71845897	ATXN1L	promoter	Island
cg17525382	chr17	63827560	PSMC5	promoter	Island
cg22189070	chr1	25819925	MTFR1L	promoter	Island
cg09485007	chr8	13566836	C8orf48	promoter
cg08405447	chr13	23946265	ANKRD20A19P	prox_enhancer
cg04896295	chr6	33420277	SYNGAP1;SYNGAP1	TSS1500;exon1	S_Shore
cg02687928	chr15	72320129	CELF6	promoter	Island
cg24777409	chr4	82738254	SCD5	GeneBody
cg09189990	chr12	103957202	UQCC6;C12orf73	promoter;promoter	Island
cg11794213	chr19	51692596	MIRLET7E;MIR99B	promoter;promoter	S_Shelf
cg26776362	chr6	167826418	MLLT4-AS1;AFDN-DT	prox_enhancer;prox_enhancer	Island
cg16997325	chr5	150617547	SYNPO	prox_enhancer
cg11811627	chr21	33510474	GART	GeneBody
cg13748340	chr17	7583013	MPDU1	prox_enhancer	Island
cg03711617	chr1	11954187	PLOD1	distal_enhancer
cg01388223	chr21	34614577	RCAN1	promoter	Island
cg03606089	chr9	69036159	FXN	promoter	Island
cg15473864	chr14	36699695	PAX9	distal_enhancer
cg18461906	chr7	20331119	ITGB8	exon1	Island
cg19300474	chr11	121452369	SORL1	promoter	Island
cg05020507	chr20	36155803	EPB41L1-AS1	promoter	S_Shore
cg10359793	chr6	107958044	SEC63;SEC63	TSS1500;exon1	Island
cg02934089	chr3	100666862	GMFBP1	prox_enhancer
cg17407507	chr1	15847732	SPEN	promoter	Island;N_Shore
cg00742933	chr4	74382280	EREG	distal_enhancer
cg07519714	chr7	19818254	LOC105379720	GeneBody
cg17937222	chr12	121580657	KDM2B;KDM2B;KDM2B-DT	TSS200;TSS1500;exon1	Island
cg12452440	chr9	74497287	RORB	promoter	Island;N_Shore;N_Shore
cg18073271	chr13	99086507	DOCK9-DT;DOCK9	TSS1500;exon1	Island
cg24894724	chr20	2799768	CPXM1	prox_enhancer	N_Shore
cg21016109	chr11	33870567	LMO2	prox_enhancer	S_Shore
cg19403822	chr16	56353622	GNAO1	GeneBody
cg03281680	chr2	74458128	WBP1	promoter	S_Shelf;Island
cg20618447	chr15	74366227	CYP11A1	promoter	Island
cg10537319	chr3	38137083	ACAA1	exon1	Island;N_Shore
cg01128909	chr2	223397209	HIGD1AP4	other_regul_region
cg01247093	chr1	116373169	ATP1A1	promoter	Island
cg00034094	chr2	218931215	AC073128.10	other_regul_region
cg07035456	chr9	4984891	JAK2	prox_enhancer	Island
cg06355439	chrX	41333279	DDX3X	promoter	Island
cg05173225	chr19	37779642	ZNF573;ZNF573	TSS200;TSS1500	Island
cg10783242	chr16	46884423	GPT2	prox_enhancer	Island
cg22959639	chr9	62896872	FAM88B	TSS1500	N_Shore
cg19660990	chr11	68004131	UNC93B1	promoter	S_Shore
cg17399180	chr2	184598215	ZNF804A	prox_enhancer	Island
cg00551389	chr2	236168500	GBX2	promoter	Island;N_Shelf
cg20184141	chr15	29822075	TJP1	promoter	Island
cg21663322	chr9	69014641	PRKACG	TSS1500	S_Shore
cg25083632	chr16	67416188	ZDHHC1	prox_enhancer	Island
cg11866969	chr5	151772086	G3BP1	promoter	Island
cg15625249	chr1	53014791	SCP2	promoter
cg00184593	chr4	15938443	FGFBP1	prox_enhancer
cg01778982	chr1	197146564	ASPM	exon1	Island
cg06821220	chrX	77910445	PGK1;ATP7A;C4orf46P2	promoter;promoter;promoter	Island
cg08714926	chr3	148312001	LINC02046	GeneBody
cg08607780	chr1	53091029	SLC1A7	GeneBody	N_Shore
cg24947067	chr3	50236295	GNAI2	exon1	Island;N_Shore
cg20861500	chr14	95158090	DICER1	promoter	S_Shore
cg13148742	chr16	23182529	SCNN1G	promoter	Island;N_Shelf
cg13086952	chr19	29606236	POP4	promoter	Island
cg06020292	chr19	6502480	TUBB4A	promoter	S_Shore
cg16355102	chr11	56275244	OR5T1	GeneBody
cg02009933	chr1	223143286	TLR5	promoter	Island
cg17444561	chr18	13915601	MC2R	promoter
cg06306684	chr11	911512	CHID1	prox_enhancer	Island
cg20279196	chr11	9245590	DENND5A	GeneBody
cg21704076	chr17	78568052	DNAH17	distal_enhancer
cg15110056	chr14	104985713	C14orf79;CLBA1	promoter;promoter	S_Shore;Island
cg17255187	chr14	91417428	CCDC88C-DT;LOC112268126;CCDC88C	TSS1500;TSS1500;exon1	S_Shore;Island
cg27162750	chr3	13073228	IQSEC1	prox_enhancer	Island
cg19691036	chr16	53373428	LOC102723373;LOC102723373	TSS200;TSS1500	Island
cg02924909	chr11	71448667	DHCR7;DHCR7-DT	promoter;promoter	Island
cg24122676	chr14	95194374	CLMN	prox_enhancer
cg20042171	chr12	47717681	ENDOU	distal_enhancer
cg24936229	chr12	8697589	RIMKLB	prox_enhancer	Island
cg04140488	chr5	180861388	ZFP62	promoter	Island
cg17058158	chr11	127000826	KIRREL3	promoter	S_Shore;N_Shelf
cg15907296	chr5	102865880	PAM	promoter	Island
cg02127650	chr7	150368851	REPIN1	promoter	Island;N_Shelf
cg20118269	chr17	47831673	LRRC46;MRPL10	promoter;promoter	Island
cg11775709	chr16	56931962	HERPUD1	promoter	Island
cg04909326	chr2	11746424	LPIN1;LOC124907735	TSS1500;TSS1500	Island
cg14114347	chr9	111896757	UGCG	promoter	Island
cg00093569	chr1	3652384	TP73	promoter	Island
cg08799765	chr15	73994787	STOML1;PML	promoter;promoter	S_Shelf;N_Shelf
cg12328272	chr17	82520276	FOXK2	prox_enhancer	Island
cg24435986	chr17	7022880	BCL6B	promoter	Island
cg02279650	chr12	25958774	RASSF8;RASSF8-AS1	promoter;promoter	Island
cg10486030	chr12	113358440	PLBD2	promoter	Island
cg05964963	chr17	58083323	DYNLL2;DYNLL2-DT	promoter;promoter	Island
cg24156356	chr1	205228107	TMCC2;TMCC2	TSS1500;exon1	Island;N_Shore
cg20932838	chr17	4263872	ANKFY1	promoter	Island
cg23660450	chr19	12401150	ZNF799	promoter	Island
cg11331516	chr1	203348467	FMOD	GeneBody
cg18216374	chrX	91434410	PABPC5	TSS1500	N_Shore
cg18855570	chrX	147939772	FMR1	GeneBody
cg10890518	chr8	23287988	R3HCC1	promoter	N_Shore
cg00835345	chr2	227164719	COL4A4;COL4A3	TSS1500;exon1	S_Shore
cg26310045	chr9	136982861	LCNL1	promoter	S_Shelf;N_Shore
cg15734025	chr10	125707668	RP11-383C5.4;EDRF1-DT	promoter;promoter
cg23264351	chrX	65488402	ZC3H12B	GeneBody
cg18513560	chr2	6325827
cg08571054	chr21	43959534	AGPAT3	TSS1500	N_Shore
cg02943359	chr11	47186648	PACSIN3	prox_enhancer	Island
cg18018034	chr14	64704590	PLEKHG3	prox_enhancer	Island
cg16619618	chr10	70060632	MACROH2A2;H2AFY2	distal_enhancer;distal_enhancer
cg21941949	chr16	88638476	IL17C	promoter	N_Shore;S_Shelf
cg10315980	chr6	41942042	CCND3	prox_enhancer	S_Shore
cg18956798	chr11	615721	IRF7	promoter	S_Shelf;Island;N_Shore
cg24687147	chr17	2718922
cg13026386	chr10	5889481	ANKRD16	prox_enhancer	Island
cg26337209	chr9	33025092	DNAJA1;APTX	promoter;promoter	Island
cg02950501	chr7	99353359	ARPC1B	other_regul_region
cg08985812	chr1	205680661	SLC45A3	promoter	Island
cg16610330	chr20	408021	RBCK1	promoter	N_Shore
cg19199146	chr11	6404809	APBB1	promoter
cg18403585	chr12	132687378	PXMP2;POLE	promoter;promoter	Island
cg11615491	chr1	11681182	MAD2L2;MAD2L2	TSS200;TSS1500	Island
cg21497659	chr17	58352435	SUPT4H1	promoter	Island
cg20331795	chr2	138780273	NXPH2	promoter	Island
cg25487382	chr1	226675206	ITPKB-IT1	promoter
cg27224143	chr8	87044429	CNBD1	distal_enhancer
cg00002559	chr19	34428754	UBA2	promoter	Island
cg17913946	chr12	53050093	TNS2;TENC1	promoter;promoter	S_Shelf
cg05877232	chr10	135348	ZMYND11	promoter	Island
cg01102383	chr8	43093406	POMK	promoter	Island
cg23456286	chr1	52921840	ECHDC2	promoter	Island
cg00469795	chr21	37072871	PIGP;TTC3;PIGP;PIGP	TSS200;TSS1500;TSS1500;exon1	Island
cg22205904	chr9	98375233	TBC1D2	distal_enhancer
cg16285120	chr12	119594556	LOC105370027	exon1	Island
cg17897688	chr2	120240049	RALB	distal_enhancer
cg00971130	chr7	174735	LOC105375115;LOC105375115;LOC105375116	TSS200;TSS1500;exon1	N_Shelf
cg22663503	chr18	9885725	TXNDC2	prox_enhancer
cg21297167	chr6	24720195	C6orf62;C6orf62	TSS1500;exon1	N_Shore
cg20962000	chr8	144409449	CPSF1	promoter	Island;N_Shelf
cg17353782	chr1	37808248	YRDC	promoter	Island
cg24739229	chr19	51645635	SIGLEC14	GeneBody
cg03908270	chr17	81911240	PCYT2	promoter	Island
cg23391098	chr9	132878730	SPACA9;C9orf9	promoter;promoter	Island
cg23725223	chr1	156641928	BCAN	promoter	Island
cg22920041	chr19	7669115	RETN	promoter	N_Shore
cg15786128	chr14	32939200	NPAS3	promoter	Island
cg06584112	chr16	80804380	CDYL2	promoter	Island
cg14273416	chr9	127398064	SLC2A8;SLC2A8	TSS200;TSS1500	S_Shore;Island
cg09889663	chr9	83708028	UBQLN1	promoter	Island
cg01941422	chr1	213987861	PROX1	promoter	S_Shelf;S_Shore;N_Shore
cg14691012	chr14	64503707	ZBTB1;ZBTB1;ZBTB25;ZBTB25	TSS200;TSS1500;TSS1500;exon1	Island
cg07641996	chr7	139231293	UBN2	promoter	Island
cg00242264	chr12	122203704	B3GNT4	promoter	Island
cg27149703	chr10	76261095	LRMDA	GeneBody
cg22557409	chr19	2256469	JSRP1	promoter	S_Shelf
cg16279003	chr8	124998206	SQLE-DT;SQLE;SQLE-DT	TSS200;TSS1500;TSS1500	Island
cg04667772	chr16	1984349	GFER	exon1	S_Shelf;Island
cg12177880	chr18	5297079	ZBTB14	promoter	S_Shelf;Island
cg10459486	chr19	16542725	CHERP	promoter	Island
cg27137360	chr9	132670191	GTF3C4;DDX31	promoter;promoter	Island
cg17186539	chr19	10517520	S1PR5	promoter	Island;S_Shelf
cg27232783	chr9	35828803	FAM221B	promoter	Island
cg06196334	chr11	17719555	MYOD1	promoter	Island
cg10653296	chr13	99665876	MIR4306	distal_enhancer
cg07446552	chr12	110468820	GPN3;FAM216A	promoter;promoter	Island
cg22963855	chr17	75988895	TEN1-CDK3;TEN1	GeneBody;GeneBody
cg09204890	chr20	20052621	C20orf26;CFAP61;CRNKL1	promoter;promoter;promoter	Island
cg09447159	chr15	55318564	PIGBOS1	prox_enhancer	N_Shore
cg06501553	chr12	53006015	EIF4B	TSS1500	N_Shore
cg23715548	chr16	668501	RHOT2	prox_enhancer	Island;N_Shelf
cg10494997	chr7	149499	LINC03015	promoter	Island
cg17645254	chr12	53994768	HOXC9	prox_enhancer	S_Shore;N_Shore
cg00408067	chr6	142088142	NMBR	GeneBody	N_Shore
cg11195286	chr8	29077339	KIF13B	GeneBody
cg04751207	chr6	73461720	MTO1	promoter	Island
cg25008249	chr12	95068209	NR2C1	GeneBody
cg21389355	chr9	130579458	FUBP3	promoter	Island
cg14935551	chr15	96327222	NR2F2-AS1;NR2F2-AS1;NR2F2-AS1	TSS200;TSS1500;exon1	S_Shelf;N_Shelf
cg07575118	chr5	128371567	FBN2	GeneBody
cg08691836	chr5	151081189	TNIP1	promoter	Island
cg24758794	chr9	136742924	LCN10	promoter	S_Shelf;N_Shelf
cg18682087	chr16	71358692	CALB2	promoter	Island
cg10723635	chr1	42380429	RIMKLA	prox_enhancer	Island
cg26655506	chr14	93955630	ASB2	prox_enhancer
cg16133146	chr16	47461040	PHKB;ITFG1	TSS1500;exon1	Island
cg07086747	chr7	103345104	PSMC2	prox_enhancer	S_Shore
cg22931596	chr3	139021423	PRR23B	TSS1500	S_Shore
cg20254084	chr1	205448410	MIR135B;MIR135B	TSS200;TSS1500
cg07416030	chr5	157743595	LSM11	promoter	Island
cg04394932	chr2	203535441	RAPH1	promoter	Island
cg13764693	chr7	92590234	FAM133B	promoter	Island
cg04322353	chr1	213492157	RPS6KC1	GeneBody
cg00289501	chr15	39249858	LINC02915	prox_enhancer
cg18893857	chr16	14302447	MIR193BHG	promoter	Island
cg21466187	chr14	68979902	ACTN1-DT	promoter	Island
cg16240769	chr16	28506793	IL27	promoter
cg09011026	chr9	129320979	C9orf106	promoter	Island
cg10690327	chr3	51983240	ABHD14B;ACY1	promoter;promoter	Island
cg21459756	chr5	141330503	PCDHGA1	promoter	N_Shore
cg03462168	chr8	26045466	EBF2	promoter	S_Shelf;Island
cg10150185	chr6	137867146	TNFAIP3	promoter	Island
cg14908323	chr8	58659750	NSMAF	promoter	Island
cg12181892	chr11	114400949	C11orf71	TSS1500	Island
cg25722327	chr17	38705430	MLLT6	exon1	Island
cg01433441	chr14	53153133	DDHD1	promoter	Island
cg09931349	chr3	15859468	ANKRD28	prox_enhancer	Island
cg16902374	chr17	67245360	HELZ	promoter	Island
cg20856060	chr12	109097581	UNG	promoter	Island
cg06047137	chr11	1915425	TNNT3	distal_enhancer
cg12497026	chr1	53946213	LRRC42;LRRC42;IFT25	TSS200;TSS1500;TSS1500	Island
cg18288246	chr2	189763230	OSGEPL1	promoter
cg23508795	chr17	81239799	NDUFAF8	prox_enhancer	Island
cg12285709	chr14	102509327	ANKRD9	prox_enhancer	Island
cg18048954	chr1	166166996	FAM78B	promoter	Island
cg03415137	chr8	26865485	ADRA1A	promoter	Island
cg11894654	chr16	19067751	COQ7	promoter	Island
cg01279403	chr8	144094964	CYC1	promoter	Island
cg20508028	chr7	140690709	ADCK2	GeneBody
cg11879028	chr2	61017232	PUS10;PEX13	promoter;promoter
cg12300320	chr14	67241351	PALS1;MPP5	promoter;promoter	Island
cg00026472	chr5	176647315	TSPAN17	promoter	Island
cg02693051	chrX	19122794	GPR64;ADGRG2	prox_enhancer;prox_enhancer	Island
cg13408549	chr1	212608450	ATF3	promoter	Island
cg13058079	chrX	57138814	SPIN2A	other_regul_region	S_Shore
cg16544785	chr19	40444560	SERTAD3	promoter	S_Shore;Island
cg14974262	chr5	150905032	ZNF300	promoter	Island
cg05746371	chr16	55537339	LPCAT2	GeneBody
cg00153570	chr19	40601171	LTBP4	promoter	S_Shelf;S_Shore;Island;N_Shelf;N_Shelf;S_Shelf
cg08345713	chr6	48068683	PTCHD4;PTCHD4;PTCHD4	TSS200;TSS1500;exon1	Island
cg10775424	chr11	65382440	SLC25A45	promoter	N_Shelf
cg10026577	chr10	128126505	MKI67	promoter	Island
cg00720193	chr13	20118983	LINC01072	distal_enhancer	S_Shore
cg03309031	chr21	38805151	ETS2;ETS2	TSS200;TSS1500	Island
cg26258074	chr12	6587860	SCARNA11	distal_enhancer
cg18867955	chr3	158801919	MFSD1	promoter	Island
cg01664437	chr1	13749296	PRDM2	promoter	Island
cg20938106	chr6	83853502	RIPPLY2	promoter	Island
cg25605947	chr14	68979586	ACTN1-DT;ACTN1-DT;ACTN1	TSS200;TSS1500;TSS1500	Island
cg08290227	chr12	113310302	SLC8B1	GeneBody
cg27193471	chr2	202635011	FAM117B	promoter	Island
cg17984954	chr17	4833434	MINK1	exon1	Island
cg24788730	chr19	54572864	LILRA2	prox_enhancer
cg08245830	chr10	13099294	OPTN	promoter	N_Shore
cg00043300	chr1	1891399	GNB1-DT	prox_enhancer	Island
cg14726958	chr10	35126882	CREM	promoter	Island
cg24153022	chr4	41750276	RP11-227F19.2	promoter	S_Shelf;Island;N_Shore
cg14448448	chr9	135702023	KCNT1	promoter	S_Shelf;Island
cg15549838	chr1	108713399	FNDC7	GeneBody
cg06966913	chrX	110002561	TMEM164	promoter	Island
cg22675324	chr19	35856948	KIRREL2	promoter	Island;N_Shelf
cg15019810	chr3	186930453	ST6GAL1	promoter	Island
cg23971913	chr19	4343423	MPND	promoter	Island
cg04201727	chr9	122228930	LHX6	promoter	S_Shore
cg25946573	chr10	44292672	LINC02881	prox_enhancer	N_Shore;N_Shore
cg19917341	chr3	114316236	MIR568	prox_enhancer
cg20750244	chr1	37808192	YRDC	promoter	Island
cg21447771	chr16	46973767	DNAJA2	promoter	Island
cg01361849	chr11	65181005	CAPN1	promoter	N_Shore;N_Shelf
cg10356908	chr20	56630741	TFAP2C	GeneBody	Island
cg23295942	chr5	140602986	RPL36P11	distal_enhancer
cg14955173	chr4	174522612	HPGD	promoter	Island
cg25009438	chr19	19618951	PBX4	promoter	Island
cg18545429	chr16	55324505	IRX6	prox_enhancer	Island
cg23651322	chr11	79612357
cg18411910	chr12	133003455	ZNF26	GeneBody
cg01965325	chr13	52406275	THSD1	promoter	Island
cg04971347	chr10	80538268	SH2D4B	prox_enhancer	S_Shore
cg17588917	chr3	9793071	ARPC4;ARPC4-TTLL3	promoter;promoter	Island
cg07035570	chr4	123399503	SPRY1	promoter	S_Shore
cg01714870	chr18	62523355	ZCCHC2	prox_enhancer	Island;N_Shelf
cg24659093	chr11	47565462	PTPMT1	promoter	Island
cg17592845	chr1	119140374	WARS2-AS1	promoter	Island
cg19638361	chr1	231337932	EXOC8	promoter	Island
cg24855861	chr19	58362892	ZNF497	promoter	Island
cg20337105	chr7	106774882	LINC02577;RP5-884M6.1	promoter;promoter
cg16656163	chr8	42842813	LOC124901940;LOC124901940	TSS200;TSS1500	Island;N_Shore
cg20601420	chr17	37643571	DDX52	promoter	S_Shore
cg25636796	chr2	152166942	STAM2	distal_enhancer
cg15088399	chr7	127718497	SND1	distal_enhancer
cg25897632	chr16	77191014	MON1B	prox_enhancer	Island;N_Shelf
cg03848937	chr2	177263668	NFE2L2	promoter	Island
cg08976135	chr6	36428907	PXT1	GeneBody
cg13625390	chr21	46635149	PRMT2	prox_enhancer	N_Shore
cg19848720	chr6	41787653	TOMM6	promoter	Island
cg23845951	chr6	43172197	SRF	prox_enhancer	Island;N_Shelf
cg19071785	chr8	144082482	GPAA1	promoter	S_Shelf;Island
cg06494759	chr5	43191896	NIM1K	prox_enhancer	Island
cg04097476	chr19	8444903	HNRNPM	promoter	Island
cg20123729	chr16	1984367	GFER	exon1	S_Shelf;Island
cg12727202	chr16	55324507	IRX6	prox_enhancer	Island
cg27124567	chr11	119018207	RPS25	prox_enhancer	Island
cg14130657	chr9	113401465	ALAD	promoter	Island
cg10107088	chr3	129315303	H1-10-AS1;H1-10	TSS1500;exon1	Island
cg09166903	chr3	52056746	DUSP7;DUSP7	TSS200;TSS1500	Island;N_Shore
cg09014994	chr19	43619675	ZNF428	promoter	Island
cg00166213	chr5	54310622	ARL15	promoter	Island
cg26475862	chr8	143597537	EEF1D	promoter	S_Shelf;Island
cg08444092	chr1	6497107	PLEKHG5	promoter	Island
cg09635886	chr3	23810652	UBE2E1	prox_enhancer	S_Shelf;Island
cg09513792	chr6	43516985	YIPF3;POLR1C	promoter;promoter	Island
cg19948426	chr9	136439923	INPP5E	promoter	Island
cg25561290	chr1	44800180	PLK3	promoter	Island
cg07405849	chr2	27380533	ZNF513	promoter	S_Shore;N_Shore
cg01782953	chr22	31489758	EIF4ENIF1;EIF4ENIF1	TSS1500;exon1	Island
cg11266074	chr16	67968811	SLC12A4	promoter	Island;N_Shore
cg02713706	chr1	247518447	GCSAML	promoter	Island
cg07836431	chr4	84966257	WDFY3-AS2;WDFY3	TSS1500;exon1	Island
cg16643906	chr2	217756611	DIRC3	promoter	Island
cg23902113	chr10	44261875	LINC03089	promoter
cg27314741	chr19	45641623	EML2-AS1	promoter	Island;N_Shelf
cg19090132	chr10	102869466	AS3MT;AS3MT	TSS200;TSS1500	Island
cg03490696	chr1	39738825	PPIE	promoter	Island
cg23439012	chr3	197950303	RPL35A	prox_enhancer
cg21114767	chr17	33293161	ASIC2	exon1	Island
cg22321892	chr22	45009004	PHF21B	promoter	Island
cg19325396	chr7	22357294	RAPGEF5;RAPGEF5	TSS200;TSS1500	S_Shore
cg09417514	chr5	157690387			Island
cg10671215	chr1	61077250	NFIA	promoter	S_Shore
cg13754971	chr19	7943994	TIMM44	TSS1500	Island
cg11721674	chr10	125719572	EDRF1;RP11-383C5.4;EDRF1-DT	promoter;promoter;promoter	Island
cg19156365	chr19	12610858	ZNF791;ZNF490	promoter;promoter	Island
cg01869731	chr18	5629056	EPB41L3	promoter	Island
cg15330064	chr10	94363133	NOC3L	promoter	Island
cg20739424	chr12	123972876	CCDC92	promoter	Island
cg06794268	chr19	41265098	HNRNPUL1	promoter	S_Shore;Island
cg12293475	chr8	22551545	SORBS3	prox_enhancer	Island
cg08191289	chr9	137086876	MAN1B1;MAN1B1-DT	promoter;promoter	Island
cg22677118	chr2	71001241	LOC105374796;LOC105374796	TSS200;TSS1500
cg11313694	chr12	93571947	SOCS2-AS1	prox_enhancer	Island
cg08993197	chr1	112619069	ST7L	promoter	Island
cg26929513	chr15	69160471	GLCE	promoter	Island
cg05871472	chr10	35127204	CREM	promoter	Island
cg22125623	chr1	1324641	CPSF3L;INTS11;CPTP	promoter;promoter;promoter	Island;N_Shelf
cg16932706	chr1	77219475	PIGK	promoter	Island
cg17400477	chr17	28645180	KIAA0100;BLTP2	promoter;promoter	Island
cg11495779	chr14	74712953	FCF1;AREL1	promoter;promoter	Island
cg06008648	chr17	6071055	WSCD1	promoter	Island
cg12935209	chr10	107164795	SORCS1	promoter	Island
cg02758359	chr9	33474020	NOL6	promoter
cg18717567	chr12	112409909	RPL6	prox_enhancer	S_Shore
cg18756128	chr13	52455968	CKAP2	promoter	Island
cg21947298	chr1	108746505	STXBP3	promoter	Island
cg06226944	chr14	77707941	ALKBH1;SLIRP	promoter;promoter	Island
cg05703794	chr16	57536784	CCDC102A	TSS1500	Island
cg08065812	chr1	44674448	TMEM53;ARMH1;C1orf228	promoter;promoter;promoter	Island
cg16284207	chr5	17216715	BASP1	promoter	Island
cg26488185	chr1	226992125	CDC42BPA	GeneBody
cg07061823	chr9	111525129	ZNF483	promoter
cg12053793	chr12	132724209	RNA5SP379	other_regul_region	N_Shelf
cg02096219	chr1	65420388	LEPROT	promoter	Island
cg10416894	chr13	19863818	ZMYM5	promoter	Island
cg01267648	chr15	49170431	GALK2	promoter
cg09835044	chr14	103334846	EIF5	promoter	Island
cg26187048	chr4	119627425	PDE5A	prox_enhancer	Island
cg15172240	chr16	11976831	SNX29;NPIPB2	promoter;promoter	Island
cg16976191	chr4	87007171	AFF1	promoter	Island
cg03654188	chr10	6137582	LOC101928080	GeneBody
cg16707807	chr6	73310323	KHDC1	promoter	Island
cg02950651	chr16	58463617	NDRG4	promoter	Island
cg14193890	chr9	121286484	GSN	promoter
cg03946513	chr4	169620355	CLCN3	promoter	Island
cg26691278	chr15	70096905	TLE3;TLE3;TLE3	TSS200;TSS1500;exon1	Island
cg18550894	chr13	28138379	PAN3;PAN3;PAN3	TSS200;TSS1500;exon1	Island
cg27286873	chr7	84140124	SEMA3A	distal_enhancer
cg23957792	chr8	85464401	CA3-AS1;CA3-AS1	TSS200;TSS1500	Island
cg17620457	chr7	130668784	COPG2	promoter	Island
cg00507532	chr1	6393891	ACOT7	promoter	Island
cg13140296	chr3	49022404	NDUFAF3	prox_enhancer	S_Shelf;Island
cg13557231	chr2	159904918	LY75;LY75-CD302	promoter;promoter	Island
cg14127908	chr3	196202294	ZDHHC19	GeneBody
cg27031218	chrX	49264838	FOXP3	promoter
cg16068636	chr11	17388824	KCNJ11	promoter	S_Shore;N_Shore
cg14693061	chr6	54082365	MLIP	TSS1500
cg13372290	chr16	684663	JMJD8	TSS1500	Island;N_Shelf
cg18141954	chr3	145939947	LOC107986138	exon1
cg05261376	chr3	97972540	MINA;RIOX2	promoter;promoter	Island
cg20200091	chr15	52569177	ARPP19	promoter	Island
cg22068068	chr12	79690134	PPP1R12A-AS2	promoter	Island
cg15479777	chr9	88991225	S1PR3	prox_enhancer	Island
cg14545602	chr19	56538772	ZFP28;ZFP28-DT;ZFP28;ZFP28-DT	TSS200;TSS200;TSS1500;TSS1500	Island
cg02107296	chr19	19192172	MEF2BNB-MEF2B;BORCS8-MEF2B;RFXANK;MEF2B;BORCS8	promoter;promoter;promoter;promoter;promoter	Island;N_Shore
cg23431455	chr16	2065391	TSC2	other_regul_region	S_Shelf;S_Shore
cg09412809	chr22	38317106	CSNK1E	prox_enhancer	Island
cg00516289	chr2	225042318	DOCK10	promoter	Island
cg02152320	chr1	235504609	B3GALNT2	promoter	Island
cg18340617	chr1	165630853	MGST3	prox_enhancer	Island
cg26629022	chr7	40134908	SUGCT	promoter	Island
cg04684225	chr21	39629309	B3GALT5	GeneBody
cg22731452	chr14	58299527	ARID4A	promoter	S_Shore;Island
cg01096421	chr1	95991189	LINC02790	TSS1500
cg20782831	chr6	127266698	RNF146	promoter	Island
cg11210923	chr19	1449952	APC2	promoter	S_Shelf;Island
cg26204059	chr10	5666765	ASB13;ASB13	TSS200;TSS1500	Island
cg06077949	chr3	64688063	ADAMTS9	promoter	Island
cg19091975	chr19	55640986	ZNF580	promoter	Island;N_Shelf
cg03037002	chr14	34875117	BAZ1A;BAZ1A-AS1;BAZ1A	TSS1500;exon1;exon1	Island
cg08069556	chr20	62804657	OGFR	promoter	Island
cg08218468	chr10	13528459	BEND7-DT;BEND7-DT;BEND7	TSS200;TSS1500;TSS1500	Island
cg10565461	chr4	1009906	FGFRL1	promoter	Island;N_Shelf
cg24955672	chr22	41560731	CSDC2;LOC105373044	TSS1500;exon1
cg27615397	chrX	135520685	DDX26B;INTS6L;INTS6L-AS1	promoter;promoter;promoter	N_Shore;N_Shore
cg09084163	chr2	237692204	LRRFIP1	promoter	Island
cg13966699	chr16	4476358	HMOX2;NMRAL1	promoter;promoter	S_Shore;Island
cg02897450	chr12	95791286	NTN4	promoter	Island
cg15149866	chr8	102654151	KLF10	prox_enhancer	Island
cg16552026	chr3	16884777	PLCL2	promoter	Island
cg17600129	chr1	206612642	EIF2D	promoter	Island
cg17590469	chr9	36400485	RNF38	promoter	Island
cg22173010	chr17	9905446	RCVRN	promoter	S_Shore
cg17917059	chr8	22367490	SLC39A14	promoter	Island
cg12292301	chr8	22440931	PPP3CC	promoter	Island
cg06611812	chr11	66258364	KLC2	promoter	Island
cg21057659	chr10	13299928	PHYH;LOC124902377;PHYH	TSS200;TSS1500;TSS1500	Island;N_Shelf
cg17026135	chrX	34941370	FAM47B	TSS1500	N_Shore
cg22203965	chr19	46347101	PPP5C	promoter	Island
cg19146528	chr16	30378270	ZNF48	promoter	Island
cg08131736	chr19	50720482	SHANK1	prox_enhancer	S_Shelf;S_Shore;N_Shelf
cg25985151	chr9	34458736	DNAI1;FAM219A	promoter;promoter	Island
cg02203528	chr14	74612257	LTBP2	promoter	Island
cg01734678	chr12	47819827	HDAC7	exon1	Island
cg15532946	chrX	41334539	DDX3X	promoter	Island
cg17730476	chr1	39738710	PPIE	promoter	Island
cg12410551	chr17	45144561			Island;N_Shelf
cg03223140	chr13	37059504	SUPT20H	promoter	Island
cg21054353	chr16	4734178	C16orf71;DNAAF8;ANKS3	promoter;promoter;promoter	Island
cg13939937	chr9	93134470	NINJ1	TSS1500	Island
cg12484489	chr19	37855309	WDR87BP	promoter	Island
cg22551196	chr12	98645661	APAF1	promoter	Island
cg11198097	chr2	27239157	CAD	other_regul_region
cg17744774	chr9	130479822	ASS1	distal_enhancer
cg05045807	chr17	34580667	TMEM132E-DT;TMEM132E	TSS1500;exon1	Island;N_Shore
cg00349950	chr1	19644201	NBL1	promoter	Island
cg11318859	chr2	28392892	FOSL2	promoter	Island
cg14884588	chr8	42541184	SMIM19;SMIM19;SLC20A2	TSS1500;exon1;exon1	Island
cg20541522	chr6	117574202	GOPC	GeneBody
cg13625200	chr2	172427605	ITGA6	promoter	Island
cg14885187	chr6	47477775	CD2AP;CD2AP-DT	promoter;promoter	Island
cg21264391	chr5	33892126	ADAMTS12	prox_enhancer	Island
cg01226658	chr1	113905076	DCLRE1B;AP4B1	promoter;promoter	Island
cg14439185	chr2	200525963	SGO2;SGOL2	promoter;promoter	Island
cg04024681	chr11	33258230	HIPK3	promoter	Island
cg26787849	chr8	87874935	DCAF4L2	TSS1500	S_Shore
cg12322015	chr6	4135973	ECI2-DT	promoter	S_Shore;N_Shore
cg13140767	chr17	28645229	KIAA0100;BLTP2	promoter;promoter	Island
cg08419479	chr1	181191346
cg20501149	chr2	119759914	PTPN4	promoter	Island
cg14739885	chr2	71276622	ZNF638	promoter	Island
cg17897572	chr22	43151322	TSPO	promoter	Island
cg26071694	chr2	160493699	RBMS1	exon1	Island
cg26313563	chr16	85611236	GSE1	prox_enhancer	S_Shore;N_Shore
cg01055232	chr6	110815432	CDK19	promoter	Island
cg15943986	chr1	208244334	PLXNA2	promoter	S_Shore
cg08527397	chr5	132656092	IL13	distal_enhancer	Island
cg05523742	chr3	131028662	NEK11	GeneBody	S_Shore
cg23986063	chr14	21526477	SALL2	promoter
cg09508834	chr3	31532785	STT3B	promoter	Island
cg13873404	chr1	204562669	RNA5SP74	prox_enhancer
cg14169251	chr5	140633875	CD14;CD14	TSS200;TSS1500	S_Shore
cg03510632	chr20	50340693	LINC01271	distal_enhancer	N_Shelf
cg06669532	chr3	42513759	VIPR1	GeneBody
cg01489361	chr1	157599013	FCRL4	TSS1500
cg08244885	chr2	165953944	TTC21B	promoter	Island
cg06773210	chr4	83334820	HPSE;HPSE;HPSE	TSS200;TSS1500;exon1	Island
cg00596989	chr13	27966361	CDX2	GeneBody	Island;N_Shore
cg13246135	chr2	131093586	FAM168B	promoter	Island
cg20755163	chr1	11926643	KIAA2013	promoter	S_Shore
cg23015488	chr11	62771248	TAF6L	promoter	N_Shore
cg10401487	chr2	131475021	TUBA3D	TSS1500	N_Shore
cg15997535	chr9	130265716	HMCN2	promoter	Island
cg02916869	chr10	88583292	RNLS	promoter	Island
cg04893809	chr3	50154980	SEMA3F	promoter	Island
cg25438338	chr14	24232319	GMPR2;NEDD8-MDP1;NEDD8	TSS1500;exon1;exon1	N_Shore
cg14281747	chr17	50345890	XYLT2	promoter	Island
cg16309248	chr6	20403355	E2F3	prox_enhancer	Island
cg21708247	chr17	7395013	TMEM256-PLSCR3;PLSCR3	promoter;promoter	Island
cg08593121	chr1	45012606	UROD;HECTD3	TSS1500;TSS1500	S_Shore
cg08608947	chr16	30378391	ZNF48	promoter	Island
cg17495178	chr4	86594532	MAPK10;PTPN13	promoter;promoter	Island
cg06059755	chr12	65824267	HMGA2	prox_enhancer	Island
cg01546203	chr3	64561636	ADAMTS9-AS1	promoter
cg01952843	chr17	50426134	ACSF2	promoter	Island
cg01134841	chr9	122159884	NDUFA8;MORN5	promoter;promoter	Island
cg22547314	chr4	36641952	LINC02505	promoter
cg06593369	chr15	76292863	ETFA	GeneBody
cg23655864	chr5	160421785	PTTG1	promoter	S_Shelf;Island
cg10419540	chr2	201643100	TMEM237	TSS1500	Island
cg01662936	chr5	149271806	AFAP1L1	promoter	Island
cg00142480	chr1	6497196	PLEKHG5	promoter	Island
cg13799853	chr2	15940393	MYCN	promoter	Island
cg19152365	chr16	77722358	NUDT7	promoter	N_Shore
cg20749750	chr12	123269397	CDK2AP1	TSS1500	N_Shore;N_Shore
cg09647892	chr18	46098520	ATP5F1A;ATP5A1	prox_enhancer;prox_enhancer	S_Shore
cg06277925	chr19	35155015	FXYD5	promoter	Island
cg24605521	chr19	45340615	KLC3	promoter	Island
cg03722526	chr9	132670565	DDX31;GTF3C4	TSS1500;exon1	Island
cg24691407	chr12	119990134	BICDL1	exon1	Island
cg06274007	chr16	2830166	ZG16B	promoter
cg06830264	chr20	64065422	TCEA2	distal_enhancer	S_Shore
cg06981817	chr18	55422664	TCF4	promoter
cg17614383	chr1	6784973	CAMTA1;CAMTA1-DT	TSS1500;exon1	Island
cg21852712	chr16	2340861	ABCA3;ABCA17P	promoter;promoter	Island
cg12540731	chr8	72537271	KCNB2	promoter	Island
cg08351474	chr20	4686270	PRNP	promoter	Island
cg19146379	chr19	10543871	ATG4D	promoter	Island
cg22282744	chr9	122828835	PDCL	promoter	S_Shore
cg11171235	chr9	83980317	HNRNPK	promoter	Island
cg03618830	chr9	124941268	GOLGA1	promoter	Island
cg26695514	chr6	43510485	LRRC73	prox_enhancer	Island
cg13588842	chr9	34652022	IL11RA	promoter
cg22059392	chr2	96816137	CNNM3	promoter	Island
cg26169249	chr1	1616107	MIB2	promoter	Island
cg08281113	chr1	17054215	SDHB	promoter	Island
cg08571531	chr16	87392683	MAP1LC3B	prox_enhancer	Island
cg21947496	chr5	177455061	PRR7	distal_enhancer	Island
cg17368276	chr2	84459571	DNAH6;DNAH6;SUCLG1;DNAH6	TSS200;TSS1500;TSS1500;exon1	Island
cg19004851	chr7	100586346	FBXO24	promoter	Island
cg21352296	chr6	34249167	SMIM29;C6orf1	promoter;promoter	Island
cg26395608	chr12	56101232	ERBB3	GeneBody	N_Shelf
cg24734172	chr22	36776282	IFT27	prox_enhancer	Island
cg21502356	chr10	91220652	PCGF5	promoter	Island
cg08361262	chr5	108381523	FBXL17	prox_enhancer	Island
cg16600785	chr14	93184918	LYSET;MOAP1	promoter;promoter	Island
cg16640817	chr16	28211587	XPO6	exon1	Island
cg10455995	chr14	103334793	EIF5	promoter	Island
cg23034487	chr19	55545911	SBK3	prox_enhancer	N_Shelf
cg14142253	chr17	76527597	CYGB	distal_enhancer
cg13388952	chr22	26512399	TFIP11;TFIP11-DT	promoter;promoter	Island
cg23264201	chr11	102172374	YAP1	GeneBody
cg05505584	chr6	158887595	LINC02901	TSS1500
cg06711152	chr9	74952955	C9orf40;CARNMT1-AS1	promoter;promoter	Island
cg11776192	chr7	138664250	SVOPL	promoter	Island
cg15441360	chr7	23106175	KLHL7;KLHL7-DT	TSS1500;TSS1500	Island
cg06486392	chr22	19179045	SLC25A1	TSS1500	Island
cg13320438	chr4	2844056	ADD1;ADD1	TSS200;TSS1500	Island
cg20345042	chr19	38224403	DPF1	promoter	Island;S_Shore
cg13624377	chr3	12631471	LOC124906355	TSS1500
cg05125457	chr17	5486405	MIS12	promoter	Island
cg10397941	chr18	27185515	CHST9	TSS1500	Island
cg08966502	chr5	178006862	FAM153C;FAM153CP	promoter;promoter	Island
cg26293000	chr4	81215177	PRKG2	promoter	Island
cg06020099	chr9	133356868	SURF2	prox_enhancer	Island
cg13997592	chr9	97697475	XPA	promoter	Island
cg26256788	chr9	37753783	TRMT10B	promoter	Island
cg19934966	chr11	117876724	FXYD6;FXYD6-FXYD2	promoter;promoter	Island
cg02111616	chr1	31817144	SPOCD1	prox_enhancer
cg22782227	chr5	35118559	PRLR	TSS1500
cg05408775	chr5	1467420	SLC6A3	distal_enhancer	S_Shelf;S_Shore;S_Shore;N_Shore
cg27257650	chr22	40951229	RBX1	promoter	Island
cg05193236	chr14	50532410	ATL1;MAP4K5	TSS1500;exon1	Island
cg02611257	chr17	62808321	MARCH10;MARCHF10	promoter;promoter	Island
cg22570226	chr3	125300552	DUTP1	distal_enhancer
cg08143820	chr15	45705043	LOC105370802;LOC105370802	TSS200;TSS1500	Island
cg01233425	chr8	6708801	AGPAT5	promoter	Island
cg24505103	chr21	39313713	BRWD1;BRWD1-IT2	promoter;promoter	Island
cg04695023	chr15	68054387	PIAS1	promoter	Island
cg12556729	chr8	51898974	PCMTD1-DT;PCMTD1;PCMTD1	TSS1500;TSS1500;exon1	Island
cg04832291	chr11	61749677			N_Shelf
cg16101035	chr1	58785117	JUN-DT	promoter	Island
cg01059824	chr15	69414200	KIF23;KIF23-AS1	promoter;promoter	Island
cg08020338	chr6	20212077	MBOAT1	GeneBody	Island
cg25595693	chr20	19758020	RIN2	TSS1500	Island
cg21938435	chr18	77250403	GALR1	prox_enhancer	Island
cg19274436	chr14	22557098	LINC02332	promoter
cg03955497	chr5	693519	TPPP	promoter	S_Shelf;Island
cg03867274	chr18	23437883	TMEM241	promoter	Island
cg25145728	chr16	89562367	SNORD68	prox_enhancer	S_Shore;N_Shelf
cg24997513	chr17	3692047	P2RX5	promoter	N_Shelf
cg09687846	chr8	23288365	R3HCC1	GeneBody	Island
cg12160012	chr1	1632016	MMP23B	promoter	Island;N_Shelf
cg26914061	chr1	46616548	MOB3C	promoter	S_Shelf;Island
cg20124710	chr15	55318907	PIGBOS1	promoter	Island
cg17111463	chr16	11404860	LOC400499	GeneBody
cg10595388	chr1	114154042	SYT6;SYT6	TSS200;TSS1500	Island;N_Shore
cg03440279	chr19	41959636	RABAC1	prox_enhancer	S_Shore
cg25893357	chr7	122886474	CADPS2	promoter	Island
cg10399704	chr11	47848451	NUP160	promoter	Island
cg14439074	chr19	14979874	SLC1A6	promoter	Island
cg15770240	chr15	68821101	ANP32A	promoter	Island
cg01353065	chr16	67540119	RIPOR1	GeneBody	S_Shore
cg10878265	chr10	48177208	FRMPD2	GeneBody
cg22741516	chr3	36380248	STAC	promoter	Island
cg06121625	chr16	4734388	C16orf71;DNAAF8;ANKS3	promoter;promoter;promoter	Island
cg13527693	chr9	26946937	IFT74;IFT74;PLAA	TSS200;TSS1500;exon1	Island
cg06894190	chr3	38954919	SCN11A	GeneBody
cg04742185	chr17	7558576	TNFSF13;TNFSF13	TSS200;TSS1500	N_Shelf
cg06781950	chr19	6110777	RFX2	promoter	S_Shore;Island
cg23822700	chr8	42325166	IKBKB	GeneBody
cg01630650	chr1	155978333	ARHGEF2	promoter	Island
cg21442599	chr6	87322440	SMIM8	promoter	Island
cg04007241	chr1	179229545	ABL2	promoter	Island
cg09034774	chr4	164197770	ANP32CP	other_regul_region
cg04349020	chr21	33384869	IFNGR2	distal_enhancer
cg18079208	chr9	83921608	KIF27	promoter	Island
cg14134191	chr11	407311	SIGIRR	GeneBody	S_Shelf;Island
cg13000180	chr16	3305450	TIGD7;ZNF75A	promoter;promoter	Island
cg04929533	chr5	128538282	FBN2;FBN2	TSS200;TSS1500	S_Shore;Island
cg15112664	chr21	46458808	DIP2A	promoter	Island
cg02861363	chr9	37904475	SLC25A51	prox_enhancer	Island
cg14924064	chr1	149928316	SF3B4	prox_enhancer	S_Shore
cg22406203	chr19	4910243	UHRF1	promoter	Island
cg19303161	chr16	71723985	PHLPP2	promoter	Island
cg18393022	chr3	49007552	WDR6	promoter	Island
cg16107559	chr9	113463554	RGS3	promoter	Island
cg26218970	chr12	124980786	DHX37	distal_enhancer
cg09003763	chr14	21642601
cg26323159	chr10	110005895	ADD3	promoter	N_Shore
cg17691737	chr12	57754912	MARCHF9	promoter	S_Shelf;N_Shore
cg17044320	chr3	38138605	MYD88	promoter	S_Shore;Island
cg12862706	chr9	97633806	NCBP1;NCBP1;TSTD2	TSS200;TSS1500;TSS1500	Island
cg17462450	chr19	38605540	MAP4K1-AS1	other_regul_region
cg04441697	chr8	94823209	INTS8	promoter	Island
cg02948658	chr9	125143646	SCAI	promoter	Island
cg22334142	chr2	101698000	MAP4K4	promoter	Island
cg21719957	chr3	128075382	RNU2-37P	promoter	N_Shore
cg06934911	chr5	163505909	MAT2B	promoter	Island
cg11044788	chr5	74766904	NSA2	promoter	Island
cg24285922	chr1	150579668	MCL1	promoter	Island
cg14036347	chr9	1050167	DMRT2	promoter	Island;N_Shore;S_Shelf
cg05065230	chr3	49358374	GPX1	promoter	Island
cg05166301	chr21	39313703	BRWD1;BRWD1-IT2	promoter;promoter	Island
cg23852227	chr9	87498557	DAPK1	promoter	Island
cg03672660	chr10	117005540	KIAA1598;SHTN1	promoter;promoter	Island
cg13276459	chr21	28170322	LINC01695	GeneBody
cg04795385	chr9	74846811	RNU6-445P	distal_enhancer
cg08784511	chr1	156295694	C1orf85;GLMP	promoter;promoter
cg10132429	chr21	36385422	CHAF1B	promoter	Island
cg16631774	chr1	115976425	SLC22A15	promoter	N_Shore
cg20115784	chr10	104376769	CFAP58	GeneBody
cg26326678	chr9	126527500	RP11-205K6.2	promoter
cg24799204	chr19	55157744	TNNI3	promoter	S_Shore;N_Shelf
cg01046644	chr9	88990780	S1PR3	promoter	N_Shore
cg16599047	chr5	76403078	IQGAP2	prox_enhancer	Island
cg05832539	chr5	98773537	RGMB	promoter	S_Shelf;Island
cg05156062	chr2	134918720	CCNT2;CCNT2-AS1	promoter;promoter	Island
cg10907062	chr1	6206150	RNF207	promoter	Island;N_Shelf
cg06819951	chr17	68457341	WIPI1	promoter	Island
cg20143258	chr16	57244931	ARL2BP	TSS1500	Island
cg08769450	chr1	228140062	GUK1	promoter	Island
cg10302973	chr19	50432801	MYBPC2	promoter	S_Shore
cg09782454	chr3	99638464	COL8A1	promoter
cg22142191	chr15	96324765	NR2F2	prox_enhancer	S_Shore
cg15817605	chr13	27621605	POLR1D;LNX2	TSS1500;TSS1500	Island
cg02160333	chr3	44861841	TMEM42;MIR564	promoter;promoter	Island
cg08186629	chr5	80410562	ZFYVE16	GeneBody	S_Shore
cg24387863	chr2	173964414	SP3	promoter	N_Shore;S_Shore
cg03223989	chr10	107164789	SORCS1	promoter	Island
cg12626292	chr20	63865291	TPD52L2	promoter	S_Shelf;Island
cg16251970	chr12	30926829	TSPAN11	promoter	Island
cg17897766	chr12	89525258	POC1B-AS1;GALNT4;POC1B	TSS1500;TSS1500;exon1	Island
cg13734832	chr12	110280915	ATP2A2	prox_enhancer	Island
cg20662757	chr1	116910089	PTGFRN	promoter	Island
cg15575165	chr9	35079992	FANCG	promoter	Island
cg24244455	chr3	169812861	LRRIQ4;LRRIQ4;LRRC34;LRRC34	TSS200;TSS1500;TSS1500;exon1	S_Shore
cg10115820	chr9	133534659	ADAMTSL2	promoter	Island
cg01825065	chr9	131487144	SNORD62A	prox_enhancer
cg25873927	chr9	34126840	DCAF12	promoter	Island
cg01557550	chr2	222297981	CCDC140;CCDC140	TSS200;TSS1500	S_Shelf;S_Shore;N_Shore
cg03061239	chr1	228416695	TRIM17	promoter	Island
cg01691333	chr10	35127029	CREM	promoter	Island
cg21737632	chr10	63521335	REEP3	promoter	Island
cg12334937	chr10	67783683	RPL21P92	distal_enhancer
cg23557341	chr11	61764660	RP11-467L20.10;MYRF-AS1	distal_enhancer;distal_enhancer
cg26352088	chr10	119818617	INPP5F	promoter	Island
cg09517471	chr6	43771102	VEGFA	promoter	Island
cg10645743	chr9	122940944	RABGAP1	promoter	Island
cg20728472	chr9	130713802	ABL1	exon1	S_Shore
cg07405491	chr11	134387898	B3GAT1	GeneBody	S_Shelf
cg20141851	chr1	19644023	NBL1	TSS1500	Island
cg06448317	chr4	37244087	NWD2	prox_enhancer	Island
cg11129769	chr15	22917396	CYFIP1;CYFIP1	TSS200;TSS1500
cg21280745	chr1	10230715	KIF1B	promoter
cg12178305	chr22	19714875	SEPTIN5;SEPT5	prox_enhancer;prox_enhancer	Island;N_Shelf
cg21044607	chr12	6700522	PIANP	promoter	Island
cg11674058	chr14	63728099	SGPP1	promoter	Island
cg26070434	chr18	12308013	TUBB6	promoter	Island
cg15621508	chr9	135736486	KCNT1	promoter	S_Shore;Island
cg15201549	chr16	14630139	PARN	exon1	Island;N_Shelf
cg22961467	chr1	1399426	CCNL2;MRPL20-AS1	promoter;promoter	Island
cg27305133	chr17	74671066	RAB37	promoter	Island
cg17873082	chr14	34714866	CFL2	prox_enhancer	Island
cg09057041	chr2	174395843	CIR1;SCRN3	promoter;promoter
cg22515710	chr12	55927636	PYM1;WIBG	prox_enhancer;prox_enhancer	S_Shore;Island
cg10259721	chr22	31496408	SFI1	promoter	Island
cg10239863	chr1	153963381	SLC39A1	promoter	Island;N_Shelf
cg25484959	chr17	3636235	CTNS;SHPK	promoter;promoter	Island
cg17110897	chr9	135499948	MRPS2;PIERCE1;C9orf116	promoter;promoter;promoter	Island
cg12019449	chr3	49674307	APEH;APEH	TSS200;TSS1500	Island
cg18807458	chr6	159897953	MAS1	distal_enhancer
cg04048665	chr6	3260632	PSMG4	prox_enhancer	S_Shore
cg20774490	chr9	129802976	TOR1B	promoter	N_Shore
cg15140774	chr22	41998588	WBP2NL	promoter	Island
cg18528563	chr1	229340768	CCSAP	promoter	N_Shore
cg05060677	chr1	151008549	PRUNE1;PRUNE;MINDY1;FAM63A	promoter;promoter;promoter;promoter	Island
cg26562694	chr3	50321285	HYAL2	prox_enhancer	S_Shore;Island;N_Shore
cg21141952	chr16	11741742	TXNDC11-AS1	TSS1500	N_Shore
cg08453068	chr2	54456258	SPTBN1	promoter	Island
cg12972807	chr2	72918064	EMX1	exon1	Island
cg17734231	chr15	75647737	SNX33	promoter	Island
cg04472373	chr2	205989431
cg04072648	chr15	24954998	SNRPN;SNURF	promoter;promoter	Island
cg25675668	chr16	2513652	ATP6V0C	promoter	Island
cg09210215	chr9	136848670	PHPT1	promoter	Island
cg13689384	chr18	3449512	TGIF1	prox_enhancer	S_Shore;Island
cg02048475	chr1	32818065	S100PBP;S100PBP;YARS1	TSS200;TSS1500;TSS1500	Island
cg19017141	chr7	150978430	KCNH2	promoter	N_Shore;S_Shelf;S_Shore;N_Shore
cg17661357	chr2	231786232	COPS7B	promoter	Island
cg11399623	chr12	57110447	STAT6	promoter
cg21906327	chr18	12308009	TUBB6	promoter	Island
cg11191350	chr4	139177382	ELF2	promoter	Island
cg06908534	chr18	33577643	ASXL3	TSS1500	N_Shore;N_Shore
cg15221655	chr11	119123701	HINFP	GeneBody	S_Shore
cg01846164	chr19	49474141	FLT3LG	promoter
cg21648703	chr16	67847643	CENPT	promoter	S_Shore
cg16274784	chr7	100081889	ZNF3	promoter	Island
cg13750276	chr9	72149334	GDA	promoter	Island
cg08467097	chr17	8295499	SLC25A35	promoter	Island
cg02010527	chr13	114132896	RASA3	prox_enhancer	Island
cg14854065	chr19	5690309	RPL36	promoter	S_Shelf;Island
cg04129940	chr17	81937457	PYCR1	promoter	S_Shelf;Island;N_Shelf
cg02060525	chr7	100100973	AP4M1;MCM7;AP4M1	TSS1500;TSS1500;exon1	Island
cg26588785	chrX	130138240	AIFM1;AIFM1	TSS200;TSS1500
cg09145595	chr17	42288446	STAT5A	promoter	Island
cg13607804	chr6	108291454			N_Shelf
cg11188799	chr6	36028142	MAPK14	promoter	Island
cg04547717	chr19	18153043	PIK3R2	promoter	S_Shelf;Island;N_Shelf
cg11849422	chr9	109780291	PALM2AKAP2;PALM2-AKAP2	promoter;promoter	Island
cg27291577	chr19	58519882	ZBTB45	promoter	S_Shelf;S_Shelf;Island
cg12906288	chr3	38453784	ACVR2B	promoter	Island
cg13319389	chr14	83749170
cg09285593	chr17	8210672	AURKB	promoter	S_Shore
cg12488130	chr4	7067549	GRPEL1	prox_enhancer	Island
cg09554928	chr2	11542694	GREB1	promoter
cg01756309	chr5	82547520
cg20161572	chr14	103563018	COA8	promoter	Island
cg03310603	chr9	110207587	C9orf152	prox_enhancer
cg10994196	chr7	48000261	HUS1	distal_enhancer
cg23342872	chr12	10807122	TAS2R8	exon1
cg03009196	chr1	59926839	CYP2J2	promoter	Island
cg03865546	chr9	124941239	GOLGA1	promoter	Island
cg26753583	chr15	65792460	DENND4A	promoter	Island
cg21019703	chr8	12754474	LONRF1	promoter	Island
cg10386030	chr5	132760876	CCNI2	distal_enhancer
cg15276423	chr9	130933723	FIBCD1-AS1	prox_enhancer	S_Shelf
cg24473240	chr19	37172608	ZNF585A	promoter
cg14781202	chr14	75023039	MLH3	GeneBody
cg22647241	chr1	6393464	ACOT7	promoter	Island
cg17274774	chr2	105337288	C2orf49-DT	promoter	Island
cg00871487	chr5	170861775	RANBP17	TSS1500	N_Shore
cg00386577	chr17	59707531	VMP1;PTRH2	promoter;promoter	Island
cg27398051	chr19	50478238	GARIN5A;FAM71E1	prox_enhancer;prox_enhancer	S_Shore;N_Shelf
cg05075092	chr3	69739353	MITF	promoter	Island
cg06925115	chr3	10505654	ATP2B2	promoter	Island
cg05481811	chr14	32939054	NPAS3	promoter	Island
cg00724384	chr21	34614450	RCAN1	promoter	Island
cg15991950	chr20	33720453	PXMP4	promoter	S_Shore
cg27476074	chr22	43151797	TSPO	promoter	Island
cg23830969	chr3	15433261	EAF1	GeneBody
cg23284109	chr3	36380214	STAC	TSS1500	Island
cg24487279	chr8	106270013	OXR1	promoter	Island;N_Shore
cg12564231	chr3	196082204	TFRC	promoter	Island
cg20535282	chr3	150703412	FAM194A;ERICH6	prox_enhancer;prox_enhancer	Island
cg03457200	chr19	48926044
cg04275173	chr2	231709652	PTMA	promoter	Island
cg03266956	chr2	113889659	ACTR3;LOC124906071	TSS1500;exon1	N_Shore
cg22449592	chrX	134540459	MIR450B;MIR450A1;MIR450B;MIR450A1	TSS200;TSS200;TSS1500;TSS1500
cg24928811	chr20	5316759	PROKR2	promoter	Island
cg12017427	chr16	67151017	B3GNT9	promoter	Island;N_Shelf
cg03498978	chrX	31072212	FTHL17	promoter	Island
cg14709091	chr16	66549932	TK2	promoter	Island;N_Shelf
cg17171173	chr16	75546722	TMEM231	GeneBody
cg14703797	chr12	71663469	ZFC3H1	prox_enhancer	Island
cg10939324	chr17	81552502	FAAP100;C17orf70	promoter;promoter	Island
cg23027422	chr1	3396311	PRDM16	GeneBody	S_Shore
cg20370713	chr11	118790955	DDX6	promoter	Island
cg18343121	chr12	132144424	NOC4L;DDX51	promoter;promoter	Island
cg14838592	chr6	73695898	CD109	promoter	Island
cg23453228	chr4	1712666	SLBP	prox_enhancer	Island
cg19913557	chr16	35492481	C2orf69P2;RP11-80F22.14	promoter;promoter
cg20352022	chr16	58295223	PRSS54	promoter
cg00390150	chr1	156421966	MIR9-1HG;C1orf61	promoter;promoter	S_Shore
cg11203734	chr1	225882385	TMEM63A	promoter	Island
cg25979082	chr18	55589938	TCF4	promoter	S_Shore;Island
cg21974464	chr17	82235682	SLC16A3	promoter	S_Shelf;N_Shore;N_Shore
cg17196364	chr1	21290513	ECE1	promoter	Island
cg08002976	chr20	63101948	HAR1A	exon1	Island
cg18476371	chr13	21459523	ZDHHC20	promoter	Island
cg21390166	chr22	21101556	BCRP2	prox_enhancer
cg24923643	chr16	87951317	BANP	promoter	Island
cg25001860	chr19	36215163	ZNF146;ZNF565	promoter;promoter	Island
cg02497414	chr19	56403885	ZNF583	promoter	N_Shore
cg27882600	chrY	18993115	TTTY14	GeneBody	Island
cg16164447	chr2	16666172	CYRIA;FAM49A	prox_enhancer;prox_enhancer
cg09223745	chr1	107571001	NDUFA4P1	distal_enhancer
cg00221978	chr1	11012618	TARDBP	promoter	Island
cg00637482	chr2	158795296	DAPL1	promoter
cg11920377	chr7	151877160	PRKAG2	promoter	Island
cg09374209	chr12	6873549	LRRC23;SPSB2;RPL13P5	promoter;promoter;promoter	Island
cg14281413	chr9	127803275	FPGS	exon1	Island
cg27105813	chr15	77071295	TSPAN3	promoter	S_Shore
cg23250682	chr16	23678844	PLK1	promoter	Island
cg05382676	chr6	31400680	MICA;MICA;MICA-AS1	TSS200;TSS1500;TSS1500	S_Shore;N_Shelf
cg17217322	chr11	59171405	DTX4;DTX4	TSS200;TSS1500	N_Shore;N_Shore
cg18207164	chr14	28785767	LINC01551;C14orf23;LINC02282	promoter;promoter;promoter	Island
cg15044280	chr9	14347290	NFIB	distal_enhancer	Island;N_Shore;N_Shelf
cg26457023	chr9	6704282	RP11-390F4.10	promoter	Island
cg02669978	chr7	75988439	TMEM120A	distal_enhancer
cg09880780	chr17	47323938	EFCAB13	promoter	Island
cg01566915	chr1	167220753	POU2F1-DT	promoter	Island
cg03184840	chr14	70907248	PCNX1	TSS1500	Island
cg14447076	chr16	90019505	DBNDD1;GAS8	promoter;promoter	Island;N_Shelf
cg15716812	chr9	69672312	APBA1	promoter	Island
cg13873813	chr16	22814119	HS3ST2	promoter	Island
cg05025514	chr21	41767207	RIPK4;RIPK4;LOC102724800	TSS200;TSS1500;exon1	Island
cg25476575	chr1	150876913	ARNT	prox_enhancer
cg25102279	chr8	28963853	HMBOX1	GeneBody
cg02288887	chr19	14979907	SLC1A6	promoter	Island
cg17729428	chr3	71199146	FOXP1	GeneBody
cg11728486	chr2	186496406	ZC3H15	GeneBody
cg10054459	chr9	137028916	ABCA2	promoter	Island;N_Shore
cg25586087	chr8	60678576	CHD7	promoter	Island
cg11056739	chr3	52246043	PPM1M	promoter	Island
cg01294185	chr14	105470630	MTA1	GeneBody	S_Shelf;S_Shore;N_Shelf
cg12669473	chr2	241881167	LINC01237;LINC01237;LOC105373978	TSS200;TSS1500;exon1	N_Shore
cg12840361	chr16	55479024	MMP2	prox_enhancer	N_Shore
cg23050254	chr11	62665175	SNORA57;CSKMT;C11orf98	promoter;promoter;promoter	Island
cg11927004	chr17	7284095	SLC2A4	GeneBody	S_Shore
cg04035389	chr9	92115408	SPTLC1	promoter	Island
cg24652001	chr3	45594210	LIMD1	promoter	Island
cg23373718	chr1	145859122	PIAS3	promoter	Island
cg15065100	chr2	159733793	MARCHF7;MARCHF7	TSS200;TSS1500
cg00333142	chr4	113761452	CAMK2D	exon1	Island
cg05046814	chr15	77028329	PSTPIP1	GeneBody	S_Shore;N_Shelf
cg19014250	chr20	59043191	SLMO2-ATP5E;PRELID3B	TSS1500;TSS1500	S_Shore
cg13283823	chr12	82686900	TMTC2	promoter	Island
cg21424259	chr16	35195585	LOC112268173;LOC112268173	TSS200;TSS1500	N_Shore
cg12211895	chr5	119355762	TNFAIP8	promoter	Island
cg06669050	chr2	144520369	ZEB2	promoter	S_Shelf;N_Shelf
cg07171698	chr7	100875132	SRRT	promoter	Island
cg15063453	chr11	73983444	UCP2	TSS1500	Island
cg00889057	chr14	93116057	ITPK1	promoter	Island
cg24851539	chr14	47674756	MDGA2	prox_enhancer	Island
cg02770133	chr9	127762600	SH2D3C	promoter
cg13119687	chr19	4831813	TICAM1	promoter	Island
cg22052493	chr1	244048767	ZBTB18	promoter	Island;N_Shore
cg24577233	chr19	43580595	PINLYP	promoter
cg14906396	chr3	46811428	PRSS44P	GeneBody	N_Shore
cg04451423	chr6	73695900	CD109	promoter	Island
cg11515349	chrX	18672296	RS1	promoter	N_Shelf
cg12703418	chr9	114155426	COL27A1	promoter	Island
cg23357503	chr14	25050396	STXBP6	prox_enhancer	Island
cg08004647	chr15	55993867	NEDD4	TSS1500	Island
cg10117058	chr6	133953133	TBPL1	promoter	Island
cg21983255	chr18	11909295	MPPE1	TSS1500	S_Shore
cg21526826	chr8	52938373	NPBWR1	TSS1500	N_Shore
cg07336682	chr5	38444670	EGFLAM	TSS1500
cg11800812	chr16	1488663	PTX4	promoter	S_Shelf;S_Shore
cg27101948	chr16	1309434	UBE2I	TSS1500	Island
cg13783745	chr10	15097203	RPP38;RPP38-DT	promoter;promoter	Island
cg18758378	chr4	82891190	SEC31A	promoter	Island
cg21556922	chr11	18106123	SAAL1	promoter	Island
cg04548627	chr1	151994002	S100A10	promoter	Island
cg01895649	chr2	174326003	LINC01305	promoter	N_Shore;N_Shelf
cg03414178	chr3	64067885	PRICKLE2-AS1	promoter
cg12944966	chr2	100417212	CHST10	prox_enhancer	Island
cg07442759	chr12	54550000	PDE1B	promoter
cg10724783	chr7	17940638	SNX13	promoter	Island
cg00643208	chr9	130579463	FUBP3	promoter	Island
cg16061336	chr1	241520360	FH	prox_enhancer	S_Shore
cg00179892	chr1	173961909	RC3H1	GeneBody
cg25390025	chr17	66229450	APOH	promoter
cg01073046	chr12	89524975	GALNT4;POC1B-AS1;GALNT4	TSS200;TSS1500;TSS1500	N_Shore
cg06699864	chr9	131125520	NUP214	promoter	Island
cg22518746	chr17	40177708	RAPGEFL1	exon1	Island
cg20335021	chr3	185586158	SENP2	promoter	Island
cg19769287	chr6	78958598	IRAK1BP1	promoter
cg05801325	chr4	499274	PIGG;ZNF721	promoter;promoter	Island
cg23648268	chr16	2980667	PKMYT1	promoter	Island
cg18554537	chr6	75601971	SENP6	promoter	Island
cg13751689	chr9	72305457	LINC01504	promoter
cg11245142	chr15	75455825	SIN3A	promoter	Island
cg13239186	chr5	177447705	PRR7-AS1	promoter	Island
cg07636757	chr6	18264607	DEK	promoter	Island
cg15863128	chr15	101288527	SNRPA1	GeneBody
cg01799998	chr19	11435654	PRKCSH;ODAD3;CCDC151	promoter;promoter;promoter	Island
cg07773137	chr14	73136363	PSEN1	promoter	Island
cg23789004	chr16	84504797	TLDC1;MEAK7	promoter;promoter	N_Shore
cg13484991	chr7	13991429	ETV1	promoter	Island;S_Shore
cg08013162	chr6	159720925	RNU4ATAC18P	other_regul_region
cg17253370	chr19	39445562	SUPT5H	promoter	Island
cg02780130	chr12	203587	SLC6A12-AS1	promoter	Island
cg20251516	chr15	37100671	MEIS2	promoter	S_Shelf;Island;N_Shore
cg14270124	chr11	64318084	PRDX5	promoter	Island
cg22776257	chr14	75661030	ERG28	promoter	N_Shore
cg27510988	chr12	132688139	POLE	TSS1500	Island
cg19614135	chr6	36130727	MAPK13	promoter	Island
cg13643613	chr7	112452376	IFRD1	prox_enhancer	S_Shore
cg00171599	chr2	135985778	DARS;DARS1	promoter;promoter	Island
cg11201861	chr20	3682311	ADAM33	promoter	Island
cg00494230	chr20	59835847	PHACTR3	promoter
cg11896821	chr3	155745185	PLCH1	promoter	S_Shore
cg24044884	chr4	4385382	NSG1	promoter	N_Shore
cg07140290	chr16	2964185	KREMEN2	promoter	Island
cg00659120	chr1	21610242	RAP1GAP	distal_enhancer
cg06973320	chr17	28711177	PROCA1	prox_enhancer	Island
cg11747209	chr14	105398436	TEX22	promoter	Island
cg25517034	chr2	127107005	BIN1	promoter	Island
cg05938135	chr15	45023037	SORD	promoter	Island
cg17270736	chr1	153766750	SLC27A3	distal_enhancer
cg04699793	chr11	13669157	FAR1	GeneBody	Island
cg16801686	chr1	145918642	PEX11B;GNRHR2;PEX11B;PEX11B	TSS200;TSS1500;TSS1500;exon1	Island
cg06308785	chr14	76151828	GPATCH2L	promoter	Island
cg23259633	chr9	127771571	SH2D3C	promoter	Island
cg12732899	chr9	110125485	PALM2AKAP2;PALM2-AKAP2	promoter;promoter
cg01240089	chr21	33266337	IL10RB-DT;IL10RB	promoter;promoter	Island
cg19854787	chr1	40246530	TMCO2	TSS1500
cg02117828	chr19	13150388	STX10;IER2	promoter;promoter	Island
cg16530818	chr6	89352963	UBE2J1	promoter	Island
cg18860279	chr6	36986615	MTCH1;MTCH1	TSS200;TSS1500	Island
cg08835491	chr9	13446518	LOC105375977	GeneBody
cg25895039	chr10	59906683	CCDC6	promoter	Island
cg14007391	chr5	147453704	DPYSL3	prox_enhancer	Island
cg23536015	chr2	70293546	SNRPG	promoter	Island
cg06420959	chr3	44976359	EXOSC7;ZDHHC3	promoter;promoter	Island
cg14415166	chr1	51729611	OSBPL9	promoter	Island
cg01112401	chr1	159780890	DUSP23	promoter	Island
cg16992637	chr2	175005326	CHN1	promoter	Island
cg06356485	chrX	153724892	BCAP31;ABCD1	TSS1500;exon1	Island
cg03419596	chr13	46387444	KIAA0226L;RUBCNL	promoter;promoter	Island
cg00885917	chr9	128204549	CIZ1	TSS1500	S_Shore
cg00389401	chr1	212608748	ATF3	promoter	Island
cg10907232	chr8	129895110	CYRIB	GeneBody
cg10158027	chr10	58869090
cg18874710	chr12	49897242	FAIM2	GeneBody
cg15331131	chr14	24205589	TSSK4;TSSK4	TSS200;TSS1500
cg25984490	chr21	46285935	MCM3AP	prox_enhancer	Island
cg05693941	chr9	83980646	HNRNPK;RMI1	promoter;promoter	Island
cg03692086	chr15	66356770	TIPIN	promoter	Island
cg13127847	chr1	207752053	CD46	promoter	Island
cg02514926	chr19	3606882	TBXA2R	promoter	Island
cg07623623	chr1	150321438	PRPF3	promoter	Island
cg18961370	chr9	121499863	GGTA1;GGTA1P	promoter;promoter	Island
cg13795379	chr17	41819234	FKBP10	GeneBody
cg06359676	chr7	23105847	KLHL7;KLHL7-DT	promoter;promoter	Island
cg25216464	chr20	36669644	NDRG3	GeneBody
cg06558280	chr8	94949526	TP53INP1	promoter	Island
cg02364651	chr3	53209708
cg10980999	chr12	26195333	SSPN	promoter	Island
cg24550291	chr3	196639734	NRROS	promoter	Island
cg18074016	chr19	12801788	PRDX2;THSD8	promoter;promoter	Island;N_Shelf
cg00026194	chr1	1354415	MXRA8	distal_enhancer	S_Shelf;Island
cg16515390	chr9	133418160	REXO4	promoter	Island
cg08796252	chr2	171522131	CYBRD1	promoter	N_Shore
cg16004241	chr11	9572903	WEE1	prox_enhancer	Island
cg16363680	chr17	47851119	SP6	promoter	S_Shelf;Island
cg12625133	chr5	135955178	LECT2;LECT2	TSS200;TSS1500
cg12821525	chr11	46822519	CKAP5	GeneBody
cg18260189	chr8	143878472	EPPK1	promoter	S_Shore;N_Shore
cg01592389	chr17	7404835	NLGN2	promoter	Island
cg13176715	chr16	5033738	ALG1	prox_enhancer	Island
cg06741452	chr2	10044007	KLF11	promoter	Island
cg18853783	chr20	34955826	MYH7B;GSS	promoter;promoter	Island
cg02742934	chr8	102124471	MIR5680;NCALD	TSS1500;TSS1500	Island
cg26704282	chr12	131894486	ULK1	promoter	Island;N_Shore
cg05658193	chr3	150546739	SERP1;EIF2A	promoter;promoter	Island
cg18676500	chr10	129964030	EBF3	exon1	S_Shelf;Island
cg22456465	chr14	106390580
cg16486721	chr7	143381534	ZYX	prox_enhancer	Island
cg11018650	chr16	67538381	RIPOR1;FAM65A	prox_enhancer;prox_enhancer	Island
cg09615453	chr17	50274382	TMEM92	promoter
cg25059646	chr1	25906404	STMN1;MIR3917	promoter;promoter	Island
cg10240079	chr4	185396473	ANKRD37	prox_enhancer	Island
cg25899324	chr21	38938583	AF064858.6;ETS2-AS1	promoter;promoter
cg15490090	chr16	30957646	SETD1A	promoter	Island
cg16491694	chr22	31248220	LIMK2	promoter
cg03207047	chr9	34958003	PHF24	TSS1500	Island
cg13753571	chr16	67430983	HSD11B2	promoter	Island
cg06077359	chr9	111631391	DNAJC25;LRRC37A5P;DNAJC25-GNG10	promoter;promoter;promoter	Island
cg08440490	chr16	68645195	CDH3	promoter	S_Shelf;Island
cg06257401	chr9	96383785	SLC35D2	promoter	Island
cg17585570	chr8	24957250	NEFL	TSS1500	S_Shore
cg22129757	chr15	72229855	PKM	promoter	Island
cg21095988	chr1	93180613	TMED5;CCDC18	promoter;promoter	Island
cg12940331	chr8	103415230	SLC25A32;DCAF13	promoter;promoter	Island
cg19868120	chr2	191999710	CAVIN2-AS1	distal_enhancer
cg00118719	chr14	39431894	FBXO33	promoter	Island
cg19750700	chr11	9314687	TMEM41B	promoter	Island
cg12373420	chr8	30083068	SARAF;TMEM66	promoter;promoter	Island
cg00677360	chr19	17281844	ANKLE1;ANKLE1	TSS200;TSS1500	Island
cg01603527	chr15	89887917	AP3S2;ARPIN-AP3S2	GeneBody;GeneBody
cg24542908	chr1	6497192	PLEKHG5	promoter	Island
cg09695418	chr6	92119510	LOC124901505	exon1
cg05626642	chr5	31358887	RP11-152K4.2	distal_enhancer
cg05931940	chr3	33718373	CLASP2	promoter	Island
cg16264273	chr14	35045705	FAM177A1	prox_enhancer	N_Shore
cg04574401	chr2	99154962	TSGA10;LIPT1	promoter;promoter	Island
cg17952877	chr3	133783833	SRPRB	promoter	Island
cg17327449	chr12	15911179	DERA	promoter	Island
cg23063604	chr3	49318706	LOC124906236	exon1
cg14766675	chr1	109656073	GSTM4	promoter	Island
cg12158552	chr1	43453968	HYI;HYI-AS1	promoter;promoter	Island
cg05070302	chr11	18013229	SERGEF	promoter	Island
cg21880510	chr9	137205529	TMEM203;NDOR1	promoter;promoter	Island
cg27342273	chr2	106065547	ECRG4;C2orf40	promoter;promoter	Island
cg18416829	chr11	112025540	DLAT	promoter	Island
cg00986745	chr11	93793148	MED17	GeneBody
cg20008667	chr1	54806008	CIMAP2;C1orf177	promoter;promoter	Island
cg21785697	chr11	31810459	PAX6	promoter	Island;N_Shore;N_Shelf;N_Shelf
cg02900653	chr9	33290402	NFX1	promoter	Island
cg17799231	chr19	53721006	MIR517B;MIR517B;MIR520G	TSS200;TSS1500;TSS1500
cg08334850	chr8	26513906	DPYSL2;PNMA2	promoter;promoter	Island
cg09289738	chr6	24645888	KIAA0319	promoter	Island
cg14454121	chr12	12890651	GPRC5A	prox_enhancer	N_Shore
cg14654760	chr22	39149970	CBX7	distal_enhancer	S_Shelf;N_Shelf
cg01006609	chr17	3473940	ASPA	promoter	S_Shore
cg04806794	chr9	79573226	TLE4	prox_enhancer	Island
cg16006417	chr8	144827504	ZNF7	promoter	Island
cg22502570	chr2	143936872	LOC101928386;LOC101928386	TSS200;TSS1500	Island
cg14131342	chr9	113463504	RGS3	promoter	Island
cg08773073	chr17	42998183	RPL27	promoter	N_Shore
cg03059010	chr11	46700978	ZNF408	promoter	S_Shore
cg14001557	chr10	95339282	PDLIM1	distal_enhancer
cg07257234	chr1	244835187	COX20;COX20	TSS200;TSS1500	Island
cg17051523	chr22	17200616	ADA2;CECR1	prox_enhancer;prox_enhancer
cg23656673	chr19	55385925	RPL28	promoter	Island
cg07292215	chr9	127785994	CDK9;MIR3960;MIR2861	promoter;promoter;promoter	Island;N_Shelf
cg13215277	chr11	130314743	ZBTB44-DT;ZBTB44;ZBTB44	TSS1500;TSS1500;exon1	Island
cg03465026	chr12	30754593	CAPRIN2	promoter	Island
cg09509114	chr8	42542236	SLC20A2	prox_enhancer	S_Shore
cg03803935	chr19	1275459	FAM174C;C19orf24	promoter;promoter	Island
cg21969684	chr7	96322063	SLC25A13	promoter	Island
cg22640653	chr22	41621247	DESI1;XRCC6	promoter;promoter	Island
cg13497068	chr6	142147112	VTA1;NMBR	promoter;promoter	Island
cg22354068	chr11	111927110	DIXDC1	promoter	Island
cg16938402	chrX	48936536	OTUD5;OTUD5	TSS200;TSS1500
cg20941115	chr16	679998	STUB1-DT	promoter	Island
cg14254898	chr16	8868712	CARHSP1	promoter	Island
cg18973112	chr9	129620184	NTMT1	promoter	Island
cg18686108	chr2	74529585	HTRA2;HTRA2;AUP1	TSS1500;exon1;exon1	Island
cg18035606	chrX	125320078	TEX13C	promoter	Island
cg14975649	chr16	31117924	KAT8;KAT8	TSS200;TSS1500	S_Shore
cg15025449	chr3	50235908	GNAI2	prox_enhancer	Island;N_Shelf
cg12123452	chr5	68963118	LOC107984116	GeneBody
cg11940876	chr19	54190556	TSEN34;TSEN34;MBOAT7	TSS200;TSS1500;TSS1500	Island
cg05857967	chr2	119524595	SCTR;SCTR	TSS200;TSS1500	Island
cg11693499	chr3	48447085	ATRIP	promoter	Island
cg25916772	chr4	113761226	CAMK2D	promoter	Island
cg01651170	chr2	199458280	SATB2	prox_enhancer	Island;N_Shelf
cg23630981	chr2	101002330	RPL31	promoter	S_Shore
cg19570763	chr2	28751807	PPP1CB;PPP1CB-DT	promoter;promoter	Island
cg22883077	chr1	185317514	IVNS1ABP	promoter	S_Shore
cg00443980	chr8	54101713	LYPLA1	promoter	Island
cg05671028	chr2	169733805	KLHL23	promoter	Island
cg02485389	chr2	85611932	USP39;C2orf68	promoter;promoter	Island
cg25583253	chr1	151132993	SEMA6C	GeneBody	Island
cg23042011	chr2	51028342	NRXN1	GeneBody	Island
cg10215104	chr7	27200206	HOTTIP	promoter	Island
cg11190282	chr14	66508099	GPHN	promoter	Island
cg18210407	chr22	31453443	EIF4ENIF1	GeneBody
cg24442586	chr8	103298636	FZD6;BAALC-AS1	promoter;promoter	Island
cg08910474	chr14	23353027	SLC22A17	promoter	S_Shore
cg02754167	chr17	81870705	ARHGDIA	prox_enhancer	N_Shore;S_Shore
cg10084379	chr20	5316927	PROKR2	promoter	Island
cg21737675	chr1	96721754	PTBP2	promoter	Island
cg09026219	chr5	181192063	LINC01962;LINC01962;TRIM7-AS2	TSS200;TSS1500;exon1	N_Shelf;Island
cg17219413	chr16	67287948	PLEKHG4	promoter
cg17220844	chr10	32346952	EPC1	prox_enhancer	Island
cg02378757	chr12	112382256	HECTD4	promoter	S_Shore;Island
cg04061443	chr9	99906559	STX17;RP11-60I3.5	promoter;promoter	N_Shore
cg24446457	chr14	93184950	LYSET;MOAP1	promoter;promoter	Island
cg16109766	chr7	30478696	NOD1	promoter	Island
cg25008217	chr19	41376749	TMEM91	promoter	Island
cg08564950	chr2	103010967
cg26698115	chr1	66924694	MIER1;DNAI4	TSS1500;exon1	N_Shore
cg01885480	chr15	64703250	OAZ2	promoter	Island
cg13045632	chr10	112421491	ACSL5	GeneBody
cg23459041	chr1	220090655	BPNT1	TSS1500	N_Shelf
cg24451185	chr19	35777550	ARHGAP33	prox_enhancer	S_Shore
cg03923252	chr14	52552644	TXNDC16;GPR137C	promoter;promoter	Island
cg26358144	chr16	18801607	ARL6IP1	promoter	Island
cg11447355	chr19	1490826	PCSK4	prox_enhancer	S_Shelf;Island
cg15328025	chr1	155135217	SLC50A1	promoter	N_Shore
cg15297178	chr19	15432783	WIZ	promoter	Island
cg25476899	chr4	6575084	MAN2B2	promoter
cg03682957	chr18	61893874	RNF152	prox_enhancer	Island
cg10480748	chr5	177303598	RAB24;PRELID1	promoter;promoter	Island
cg23644879	chr10	119080608	EIF3A	GeneBody	Island
cg14274401	chr9	127451457	LRSAM1;RPL12	promoter;promoter	Island
cg22755974	chr14	71931968	RGS6	prox_enhancer	Island
cg10847834	chr1	63321612	FOXD3-AS1	prox_enhancer	Island
cg07082715	chr15	70096826	TLE3	promoter	Island
cg15860683	chr1	222906599	DISP1	distal_enhancer
cg18561688	chr5	1887191	CTD-2194D22.4;IRX4;CTD-2194D22.4;IRX4	TSS200;TSS200;TSS1500;TSS1500	Island
cg07182511	chr15	41449432	RTF1	GeneBody
cg20337720	chr14	24368916	NFATC4	promoter	S_Shore;Island;N_Shore
cg13806480	chr6	16760962	ATXN1	prox_enhancer	Island
cg27451128	chr1	235194150	ARID4B	GeneBody
cg07219185	chr12	54126028	LINC02381	promoter	Island
cg08898532	chrY	17880609	CDY2B	TSS1500
cg27049751	chr12	76031798	PHLDA1	promoter	Island
cg11434088	chr1	44800338	PLK3	promoter	Island
cg08361130	chr8	90084112	CALB1	TSS1500
cg07316309	chr1	77281817	AK5	promoter	Island
cg22838397	chr16	71289677	CMTR2	promoter	S_Shore
cg07176999	chr4	145098143	ANAPC10;ABCE1	promoter;promoter	Island
cg20990808	chr9	99819950	RP11-554F20.1	promoter	Island
cg24110611	chr2	164621921	GRB14	prox_enhancer	S_Shore
cg01853785	chr1	204685463	LRRN2	promoter	Island
cg08155302	chr1	28914472	EPB41	promoter	Island
cg24547356	chr14	103529271	TRMT61A;TRMT61A-DT	promoter;promoter	Island;N_Shelf
cg09454237	chr12	109477357	UBE3B	promoter	Island
cg09614721	chr12	111429015	SH2B3	distal_enhancer
cg03817527	chr19	40530359	SPTBN4;SPTBN4	TSS200;TSS1500	S_Shore;N_Shore
cg27486966	chr20	2752049	RPL19P1	distal_enhancer	S_Shore;S_Shore;Island
cg18712473	chr1	231337984	EXOC8	promoter	Island
cg08521084	chr5	147510076	DPYSL3	promoter	Island
cg10009213	chrX	152697293	MAGEA3	TSS1500	N_Shore
cg04442497	chr18	46917556	PIAS2;KATNAL2	promoter;promoter	Island
cg11264625	chr12	2053272	CACNA1C	promoter	Island
cg02106341	chr12	53019196	EIF4B	GeneBody
cg13211785	chr19	17952239	KCNN1	promoter	S_Shelf;S_Shelf;S_Shore;Island
cg12429465	chr6	154733406	SCAF8	promoter	Island
cg15853475	chr16	29746244	C16orf54	promoter
cg13425945	chr9	13279790	MPDZ	promoter	Island
cg09082095	chr18	36187494	MOCOS;COSMOC	promoter;promoter	Island
cg08176361	chr9	137205533	TMEM203;NDOR1	promoter;promoter	Island
cg05072175	chr19	1513380	ADAMTSL5	promoter	S_Shelf;Island
cg25351969	chr9	91424026	NFIL3	promoter	S_Shelf;Island
cg06747518	chr22	29603558	NF2	promoter	Island
cg11159932	chr19	23116949	ZNF730	promoter	Island
cg03630578	chr1	51879004	NRD1;NRDC	promoter;promoter	Island
cg04456021	chr17	47851204	SP6	promoter	S_Shelf;Island
cg25656521	chr16	2531604	CEMP1	prox_enhancer	S_Shelf;N_Shore
cg17320574	chr10	96043561	CCNJ	promoter	Island
cg03824111	chr2	174395748	CIR1;SCRN3	promoter;promoter
cg01559256	chr9	131194315	NUP214	GeneBody
cg07472329	chr9	101398768	ZNF189;MRPL50	promoter;promoter	Island
cg00574526	chr19	34365229	GPI	promoter	Island
cg09371142	chr16	20900251	LYRM1;DCUN1D3;ERI2	promoter;promoter;promoter	Island
cg03718254	chr1	1670232	SLC35E2B	GeneBody	S_Shore
cg16664667	chr10	7408851	SFMBT2	promoter	Island
cg00254622	chr13	113158511	PROZ	promoter
cg25444718	chr1	36403873	LOC124904013	GeneBody
cg24026914	chr11	71252674	SHANK2	promoter	Island
cg20823177	chr11	6564420	DNHD1	GeneBody
cg15725194	chr17	50095224	PDK2	promoter	Island
cg16304750	chr11	47553346	CELF1	promoter	S_Shore
cg19546213	chr6	130020299	L3MBTL3	prox_enhancer	Island
cg26224587	chr12	11649993	ETV6	prox_enhancer	S_Shore
cg01286211	chr13	26760325	GPR12	GeneBody	Island
cg20154129	chr1	228555678			Island;N_Shore;N_Shore
cg09782377	chr14	19434885	POTEM;POTEG	other_regul_region;other_regul_region	Island
cg12633028	chr1	978084	PERM1	GeneBody	Island
cg09870564	chr3	9703727	CPNE9;CPNE9	TSS200;TSS1500	N_Shore
cg04154397	chr11	66002160	BANF1;EIF1AD	promoter;promoter	Island
cg22689075	chr6	3258824	PSMG4	promoter	Island
cg17091363	chr11	128687115	LOC101929538;LOC101929538	TSS200;TSS1500	Island;N_Shelf
cg02984063	chr6	162727953	PACRG;PRKN;PARK2	promoter;promoter;promoter	Island
cg19518046	chr3	41954986	ULK4	GeneBody
cg15118993	chrX	119394425
cg03875545	chr17	19004892	FAM83G	promoter	Island
cg10538276	chr16	8869194	CARHSP1;CARHSP1-DT	promoter;promoter	S_Shore
cg25297871	chr7	73734841	BICDL3P	promoter	N_Shelf
cg05520342	chr1	235884401	LYST	TSS1500
cg10570014	chr15	91100151	SV2B	promoter	Island
cg24702756	chr3	183428403	MCF2L2	exon1	Island
cg22154593	chr16	29790941	KIF22;KIF22	TSS200;TSS1500	Island
cg21511969	chr3	120450998	FSTL1	promoter	Island
cg07494239	chr1	43172235	EBNA1BP2;CFAP57	promoter;promoter	Island
cg09036948	chr10	27744778	MKX	prox_enhancer	Island
cg12290860	chr8	22367518	SLC39A14	promoter	Island
cg09082897	chr6	4021235	PRP4K;PRPF4B	promoter;promoter	S_Shelf;Island
cg24879858	chr17	44899564	EFTUD2;CCDC103	promoter;promoter	Island
cg13995364	chr9	97501588	TMOD1	promoter	Island;N_Shore
cg11864890	chr9	4793070	RCL1	exon1	Island
cg11852940	chr11	65596600	KCNK7	prox_enhancer	S_Shelf;N_Shelf
cg07684879	chr10	63270565	JMJD1C	prox_enhancer
cg17138393	chr3	19947395	RAB5A	promoter	Island
cg23857154	chr2	103176425
cg02371916	chr13	112969065	MCF2L	promoter	Island
cg22132913	chr12	132144410	NOC4L;DDX51	promoter;promoter	Island
cg09459223	chr11	102452802	TMEM123;TMEM123-DT	promoter;promoter	Island
cg11394115	chr10	60733443	ANK3	promoter	Island
cg08673857	chr8	10776833	SOX7	distal_enhancer
cg00849580	chr17	44200214	ATXN7L3	prox_enhancer	Island
cg24196081	chr9	36136380	GLIPR2	promoter	Island
cg04465974	chr1	172532340	SUCO	promoter	N_Shore
cg07978055	chr5	53480591	FST	promoter	Island;N_Shore
cg06409977	chr17	63842724	SMARCD2	prox_enhancer	Island
cg05333723	chr1	2019304	GABRD	promoter	Island
cg11935476	chr12	120092821	BICDL1	GeneBody	N_Shelf
cg22385420	chr1	197201375	ZBTB41	promoter	Island
cg22679900	chr9	136662801	EGFL7	promoter	S_Shelf;S_Shelf;N_Shelf
cg13147344	chr19	34172299	LSM14A	promoter	Island
cg27011077	chrX	48071754	ZNF630	prox_enhancer	Island
cg12339860	chr11	57515044	SLC43A1;SLC43A1	TSS200;TSS1500	Island
cg10539034	chr18	36187584	MOCOS;COSMOC	promoter;promoter	Island
cg23247475	chr14	68796101	ZFP36L1	exon1	Island
cg19198924	chr22	24774533	PIWIL3	prox_enhancer
cg21516418	chr16	70400705	ST3GAL2	GeneBody
cg05449938	chr21	39349783	LOC105372804;LOC105372804;HMGN1	TSS200;TSS1500;TSS1500	S_Shore
cg15915614	chr11	1849234	LSP1	distal_enhancer
cg25732668	chr22	50190549	TRABD	promoter	S_Shelf;Island;N_Shelf
cg24612963	chr2	218235287	ARPC2	GeneBody
cg17408166	chr1	156082589	LMNA;MEX3A	promoter;promoter	S_Shore;Island
cg21636756	chr13	23979622	SPATA13	promoter	Island
cg16244920	chr8	28494062	FZD3	promoter	Island
cg26172002	chr8	23084345	LOC254896;LOC254896	TSS200;TSS1500
cg15888996	chr1	10430749	CENPS-CORT	promoter	Island
cg09037869	chr4	25913868	SMIM20	prox_enhancer	Island
cg26478755	chr17	50175088	H1-9P	distal_enhancer
cg09229044	chr19	12722316	TNPO2	promoter	Island;N_Shore
cg00940602	chrX	71578823	GCNA;ACRC	prox_enhancer;prox_enhancer	S_Shore
cg09950079	chr6	109441192	PPIL6	promoter	Island
cg09471597	chr13	108214903	LIG4	prox_enhancer	Island;N_Shelf
cg06586615	chr1	155135172	SLC50A1	promoter	N_Shore
cg25800379	chr7	12211141	TMEM106B	promoter	Island
cg02883031	chr12	38905763	CPNE8	promoter	Island;N_Shore
cg13741182	chr10	70381954	LRRC20	promoter	Island
cg22426675	chr3	148991324	GYG1	promoter	Island
cg08472444	chr9	136095474	NACC2;NACC2	TSS200;TSS1500	Island
cg01799369	chr16	71726059	PHLPP2	TSS1500	S_Shore
cg17316580	chr15	40930824	DLL4	prox_enhancer	Island
cg14159230	chr1	228555663			Island;N_Shore;N_Shore
cg13218532	chr17	57085749	AKAP1	promoter	Island
cg00761985	chr5	37835897	GDNF	promoter	S_Shore;N_Shore
cg12874243	chr17	42682467	CNTNAP1	promoter	S_Shelf;N_Shore;N_Shelf
cg05878279	chr1	35455858	KIAA0319L	GeneBody
cg10687301	chr1	153963375	SLC39A1	promoter	Island;N_Shelf
cg24985695	chr20	13221572	ISM1	exon1	Island
cg01969834	chr21	46112322	COL6A2	promoter	Island
cg04154727	chr17	52226396
cg22536737	chr16	67000532	CES4A;CES4A	TSS200;TSS1500	N_Shore
cg12217804	chr9	69205076	TJP2	promoter
cg04612272	chr10	101061175	KAZALD1;LOC107984262	TSS1500;TSS1500	Island
cg14876115	chr12	133037500	ZNF84;ZNF84-DT	promoter;promoter	Island
cg11979452	chr5	134176721	SKP1	promoter	Island
cg27112748	chr2	41933780	LINC01914;LINC01914	TSS200;TSS1500
cg22545535	chr17	17591700	PEMT	promoter	Island
cg26902323	chr2	55050565	RTN4	promoter	Island
cg25956450	chr2	106194463	UXS1	promoter	Island
cg19397707	chr1	6490612	PLEKHG5	promoter	Island
cg00649919	chr14	21485998	TOX4	GeneBody
cg04004109	chr9	116187798	PAPPA	distal_enhancer
cg17400620	chr7	44325434	CAMK2B	promoter	Island
cg19405854	chr17	2050013	MIR132	promoter	Island
cg15583715	chr11	65591298	EHBP1L1	GeneBody	N_Shore
cg25996977	chr9	137459448	NSMF	promoter	S_Shelf;Island;N_Shelf
cg12074813	chrY	10090711			N_Shore;N_Shelf
cg08314089	chr7	100158124	MIR4658;TRAPPC14	TSS1500;exon1	N_Shore
cg03582491	chr6	71288607	OGFRL1	TSS1500	Island
cg22617643	chr8	73294518	RDH10;RPL7;RDH10;RPL7	TSS200;TSS200;TSS1500;TSS1500	Island
cg16352997	chr9	130939151	FIBCD1	promoter	Island
cg22737482	chr9	86282661	ISCA1	promoter	Island
cg27273387	chr5	129905717	CHSY3;LOC112267944	GeneBody;GeneBody	Island
cg21189070	chr7	5530862	ACTB	TSS1500	Island
cg01862036	chr11	66045658	GAL3ST3	TSS1500	S_Shelf;N_Shelf
cg13324630	chr21	35465524	LOC100506403	GeneBody
cg12164422	chr1	168729591	DPT	prox_enhancer
cg08574795	chr11	120564345	GRIK4	prox_enhancer	Island
cg00853849	chr1	231338229	SPRTN	promoter	Island
cg08364305	chr21	33641809	CRYZL1	promoter	Island;N_Shore
cg26781821	chr4	6782441	KIAA0232	prox_enhancer	Island
cg06080944	chr12	109996419	GIT2	promoter	S_Shore;N_Shelf
cg03328060	chr17	16653880	ZNF624	promoter	Island
cg07630284	chr4	185396641	ANKRD37	prox_enhancer	Island
cg22614757	chr7	6615601	ZNF853	promoter	Island
cg25502321	chrX	153673840	PNCK	promoter	Island
cg16924622	chr1	161749640	DUSP12	promoter	Island
cg02847332	chr14	68580528	RAD51B	GeneBody
cg27757031	chrX	153687666	PNCK;SLC6A8;PNCK;PNCK	TSS200;TSS1500;TSS1500;exon1	Island
cg21707607	chr7	2115843	MAD1L1	distal_enhancer	S_Shore
cg26171603	chr6	132758322	VNN2	TSS1500
cg05991718	chr1	23825544	HMGCL	promoter
cg17689254	chr12	57604803	DTX3	promoter	N_Shore
cg11488093	chr5	145429580	LOC105378211	TSS1500
cg15475412	chr2	147844530	ACVR2A	promoter	Island
cg23438055	chr10	101953811	ARMH3	GeneBody
cg06867404	chr2	240528016	ANKMY1	GeneBody
cg21402590	chr6	391550	IRF4	TSS1500	Island
cg09366703	chr17	51166285	NME1-NME2;NME2	promoter;promoter	Island
cg18739712	chr14	70907206	PCNX1	TSS1500	N_Shore
cg09195319	chr1	212858219	FLVCR1;FLVCR1-DT;FLVCR1-AS1	promoter;promoter;promoter	Island
cg10420089	chr6	150866186	MTHFD1L;MTHFD1L	TSS200;TSS1500	Island
cg18157837	chr4	81215310	PRKG2	promoter	Island
cg09282449	chr21	42653805	LOC101928255;LOC101928255;PDE9A	TSS200;TSS1500;exon1	S_Shore;Island
cg00963163	chr14	54566944	SAMD4A	promoter	Island
cg06143614	chr6	127637880
cg22413194	chr1	69568353	LRRC7	promoter	Island
cg12957092	chr8	93916742	PDP1;MIR378D2HG	promoter;promoter	Island
cg26577421	chr17	43545884	ETV4	promoter	Island
cg05114514	chr9	121299654	GSN	promoter	Island
cg11824054	chr11	61967203	LOC399900;LOC399900	TSS200;TSS1500	Island
cg18696330	chr8	11808278	FDFT1	promoter	Island
cg00032336	chr17	15999541	ZSWIM7	promoter	Island
cg12190980	chr9	129028214	SH3GLB2	exon1	S_Shore
cg02325809	chr1	185045263	RNF2	promoter	Island
cg01459718	chr14	35046319	FAM177A1	promoter	Island
cg19643792	chr7	77537215	PTPN12	promoter	Island
cg23191324	chr1	152877293	SMCP	TSS1500
cg21504176	chr1	155033642	DCST2	other_regul_region
cg17451223	chr9	137200786	TPRN	promoter	Island
cg10756715	chr1	1616145	MIB2	promoter	Island
cg07486093	chr9	121075195	C5	promoter	Island
cg06496630	chr15	43648863	CATSPER2	promoter	Island
cg08739850	chr1	75724551	ACADM	promoter	Island
cg15062689	chr2	74529790	AUP1;HTRA2	promoter;promoter	Island
cg22557534	chr17	42824319	BECN1;PSME3	promoter;promoter	Island
cg23470348	chr16	56669767	MT1H	promoter	S_Shore
cg21657010	chr9	95317841	FANCC	promoter	S_Shore;Island
cg03277828	chr1	6702042	DNAJC11	promoter	Island
cg01486012	chr1	157138741	ETV3	TSS1500	Island
cg25947433	chr21	44711611	TSPEAR	promoter	S_Shore
cg01990216	chr13	110712513	ING1	prox_enhancer	Island
cg20088005	chr10	129964372	EBF3	promoter	S_Shelf;Island
cg25232535	chr22	38201840	MAFF	promoter	Island
cg09935037	chr2	234951807	SH3BP4	promoter	Island
cg12371226	chr19	1401583	GAMT	promoter	S_Shelf;Island
cg10956385	chr15	44427113	CTDSPL2-DT	promoter	Island
cg05685267	chr2	170770916	ERICH2-DT;AC007405.6	promoter;promoter	N_Shore
cg27414103	chrX	24151747	ZFX	distal_enhancer	S_Shore
cg04555228	chr1	174159245	RABGAP1L;RABGAP1L-DT	TSS1500;exon1	Island
cg02510519	chr3	15065280	MRPS25	promoter	Island
cg21100478	chr3	101629818
cg17648644	chr7	88220021	SRI	promoter	Island
cg13433112	chr9	14314096	NFIB	promoter	Island
cg13498216	chr2	10044178	KLF11	promoter	Island
cg00922131	chr2	38376642	ATL2;ATL2	TSS200;TSS1500	Island
cg01703551	chr22	43143512	MCAT;MCAT	TSS200;TSS1500	Island
cg14447886	chr5	979233
cg12160990	chr13	42843483	LINC00428	GeneBody
cg07141896	chr19	12629620	RPL10P16	other_regul_region
cg16434720	chr7	131108241	LINC-PINT	promoter	S_Shore
cg00506738	chr11	20387684	PRMT3	promoter	Island
cg24436531	chr11	128686457	FLI1	promoter	N_Shore;N_Shelf
cg06370079	chr20	35111254
cg02348395	chr20	34677247	PIGU	promoter	Island
cg19690430	chr17	2777028	RAP1GAP2	promoter	Island
cg12956775	chr16	84648338	KLHL36	promoter	Island
cg05529145	chr9	33025100	DNAJA1;APTX	promoter;promoter	Island
cg19663653	chr5	141359668	PCDHGB2	prox_enhancer	S_Shelf;N_Shore
cg14268155	chr6	45378203	SUPT3H	promoter	Island
cg08543165	chr17	50548008	SPATA20	promoter	S_Shore
cg08694786	chr14	100306551	SLC25A29	promoter	Island
cg20412938	chr20	3173751	LZTS3	promoter	Island
cg12860098	chr15	77071088	TSPAN3	promoter	Island
cg01735915	chr5	133026559	ZCCHC10	promoter	Island
cg07769806	chr7	95434969	PON2	promoter	Island
cg25177212	chr19	46745952	FKRP	promoter	N_Shore
cg08078997	chr12	53046168	TNS2	TSS1500	N_Shore
cg03084827	chr2	85237929	SNRPEP11	distal_enhancer
cg22920609	chr9	35103220	STOML2	promoter	Island
cg20461738	chr2	134119860	MGAT5	promoter	Island
cg00554229	chr1	37635121	RSPO1	TSS1500	Island
cg19842761	chr2	96816095	CNNM3	promoter	Island
cg09700868	chr19	10451493	PDE4A	TSS1500
cg13759544	chr16	30091910	TBX6	promoter	Island
cg15072475	chr10	54870523	PCDH15	GeneBody
cg11279697	chr15	53759697	WDR72	promoter	Island
cg14066728	chr4	1712670	SLBP	prox_enhancer	Island
cg09361368	chr22	37641243	SH3BP1	GeneBody	S_Shore
cg21054187	chr17	82588485	LOC105371942;LOC105371942	TSS200;TSS1500	S_Shore
cg00971662	chr7	127588245	ARF5	promoter	S_Shelf;Island;N_Shore
cg09302120	chr1	36156194	TRAPPC3;TRAPPC3;MAP7D1	TSS200;TSS1500;exon1	Island
cg15865010	chr4	136099394
cg07722274	chr9	4490325	SLC1A1	prox_enhancer	Island;N_Shore
cg08016528	chr2	240025507	NDUFA10	promoter	Island
cg12997252	chr12	133080775	ZNF140	promoter	Island
cg25032205	chr19	14496218	GIPC1	promoter	Island
cg01003539	chr3	48473682	SHISA5	TSS1500
cg23329919	chr1	155140519	DPM3	promoter	Island
cg21218996	chr21	44339337	CFAP410;C21orf2	promoter;promoter	Island
cg05592138	chr9	70258774	SMC5;SMC5-AS1	promoter;promoter	Island
cg00291933	chr12	48814254	CACNB3	TSS1500	N_Shore;N_Shelf
cg23243312	chr11	78574944	NARS2	promoter	Island
cg20305621	chr9	138149824	TUBBP5	TSS1500	S_Shore;N_Shore
cg12485986	chr16	18790381	RPS15A	promoter	Island
cg03135799	chr8	30849506	TEX15	GeneBody
cg08320950	chr10	101817977	OGA;MGEA5	prox_enhancer;prox_enhancer	Island
cg02096290	chr6	43059840	KLC4	promoter	Island
cg00774602	chr2	24675622	RNU6-936P	prox_enhancer
cg00319014	chr2	210476798	LANCL1	promoter	Island
cg11223560	chr18	55402295	TCF4	TSS1500
cg22958207	chr8	17801027	MTUS1	promoter	Island
cg17882499	chr11	27700501	BDNF	promoter	Island
cg21819788	chr4	112515213	NEUROG2-AS1	prox_enhancer	S_Shelf;Island
cg09124371	chr16	680244	STUB1	promoter	Island
cg25020147	chr20	17682270	RRBP1	promoter	Island
cg04299170	chr9	83970903	HNRNPK-AS1;MIR7-1	TSS1500;TSS1500
cg26432894	chr13	52455838	CKAP2	promoter	Island
cg22998145	chr19	48619572	RPL18;SPHK2	TSS1500;exon1	Island
cg19504123	chr17	28717863	RAB34	promoter	Island;N_Shore
cg23036697	chrX	83859969	CYLC1	TSS1500
cg01356573	chr1	145845557	NUDT17	promoter	Island
cg20925080	chr16	229266	LUC7L	prox_enhancer	Island;N_Shore
cg11248768	chr19	32406148	DPY19L3	promoter	Island
cg12166292	chr2	191678182	NABP1	promoter	Island
cg21510967	chr2	98772198	LINC02611	promoter
cg22754570	chr21	26573214	CYYR1	promoter	Island
cg17103169	chr2	14634155	FAM84A;LRATD1	prox_enhancer;prox_enhancer	Island
cg02418800	chr14	77377024	TMED8	promoter	Island
cg03200764	chr2	238240851	HES6	prox_enhancer	Island
cg22409500	chr1	54806011	CIMAP2;C1orf177	promoter;promoter	Island
cg23527254	chr11	78022798	LOC124902723	exon1	N_Shore
cg01874624	chr1	206557102	RASSF5	promoter	Island
cg08931099	chr14	21025620	NDRG2	promoter	Island
cg11167550	chr8	141001043	PTK2	promoter	Island
cg18670569	chr1	67429710	SERBP1	prox_enhancer	Island
cg20957263	chr2	26692727	KCNK3	promoter	Island
cg22869118	chr17	68512304	PRKAR1A	promoter	Island
cg10515900	chr16	30894443	CTF1;BCL7C	TSS1500;TSS1500	Island;N_Shore
cg21446585	chr16	84819967	CRISPLD2	promoter	Island
cg11601569	chr7	116499882	CAV2	promoter	Island
cg15952851	chr1	156007152
cg13962022	chr5	140401479	ANKHD1-DT	promoter	Island
cg08841318	chr6	124962594	RNF217	exon1	Island
cg26830054	chr10	118002883
cg05594558	chr16	1351623	GNPTG	TSS1500	S_Shelf;Island;N_Shelf
cg04206060	chr9	26947254	IFT74;PLAA	promoter;promoter	Island
cg22030666	chrX	49081844	WDR45	GeneBody	S_Shore
cg11482312	chr19	29715168	C19orf12;C19orf12;C19orf12	TSS200;TSS1500;exon1	Island
cg14303000	chr1	207321527	CD55	promoter	Island
cg14799114	chr12	57128685	LRP1	promoter	S_Shore
cg16172970	chr8	22101084	FHIP2B	GeneBody
cg17465408	chr6	18273356	Y_RNA	prox_enhancer	N_Shelf
cg07212803	chr9	34628084	ARID3C	prox_enhancer	S_Shelf;N_Shore
cg23703971	chr3	49468637	DAG1	promoter	N_Shore
cg03125485	chr5	180135458	RASGEF1C	prox_enhancer	N_Shore
cg10786045	chr15	72320125	CELF6	promoter	Island
cg13485290	chr11	66466190	PELI3;PELI3	TSS200;TSS1500	N_Shore
cg03450557	chr2	11028632	RPL6P4	other_regul_region
cg24755144	chr15	34338013	SLC12A6	promoter	Island
cg22524822	chr3	127192987	PRR23E	promoter
cg14111715	chr9	111631283	DNAJC25;LRRC37A5P;DNAJC25-GNG10	promoter;promoter;promoter	Island
cg27144791	chr3	31981502	OSBPL10	promoter	Island
cg03246739	chr15	32719106	GREM1-AS1	prox_enhancer	Island
cg02098463	chr17	28718305	RAB34	promoter	S_Shore;N_Shore
cg00547948	chr12	57941398	ATP23	promoter
cg25997666	chr9	36258648	GNE;GNE;LOC124902150	TSS200;TSS1500;exon1	Island
cg15174092	chr3	152834842	P2RY1	TSS1500	Island
cg15925094	chr16	89053100			S_Shore;Island
cg24902111	chr4	1406476	NKX1-1	promoter	Island;N_Shore;N_Shelf
cg14628032	chr10	7667012	ITIH5;ITIH5	TSS200;TSS1500	Island
cg19561185	chr17	41812061	LEPREL4;P3H4	promoter;promoter	Island
cg27435026	chr1	11059069	SRM	GeneBody	Island
cg13968999	chr4	99949990	H2AFZ;H2AZ1	prox_enhancer;prox_enhancer	S_Shelf;Island
cg17591244	chr16	23678781	PLK1	promoter	Island
cg26960295	chr13	90782516
cg21361433	chr9	112750765	SNX30;SNX30-DT	promoter;promoter	Island
cg21263667	chr2	9555804	ADAM17	promoter	Island
cg16468520	chr9	21975244	CDKN2A	prox_enhancer	Island
cg16770745	chr1	167546250	CREG1	GeneBody
cg20883821	chr15	99251165	TTC23;LRRC28	promoter;promoter	Island
cg07083489	chr5	139293585	MATR3	promoter	Island
cg16483597	chr7	74360851	CLIP2	GeneBody
cg25347504	chr14	58200084	ACTR10	promoter	Island
cg20862561	chr19	37210763	ZNF585B	promoter
cg11727089	chr17	4564964
cg16126580	chr12	119667909	PRKAB1	promoter	Island
cg06548655	chr9	33447648	AQP3	promoter	Island
cg23738336	chr16	727084	HAGHL	promoter	Island
cg18967202	chr3	128879536	ACAD9;ACAD9-DT	promoter;promoter	Island
cg03701714	chr14	24151186	RNF31	GeneBody	S_Shelf
cg07511855	chr4	110198395	ELOVL6	prox_enhancer	S_Shore;Island
cg20488546	chr17	36062942	CCL18	TSS1500
cg18250549	chr12	122980362	ARL6IP4	promoter	Island
cg12576368	chr20	24992771	APMAP	promoter	Island
cg24007429	chr10	97401696	RRP12	prox_enhancer	S_Shore
cg25059111	chr5	127030339	MARCHF3;LOC105379163;MARCHF3	TSS200;TSS1500;TSS1500	Island
cg15944453	chr13	31950056	EEF1DP3	GeneBody	N_Shelf
cg07124322	chr18	32525984
cg21864256	chr16	75265372	BCAR1	promoter	Island
cg22691903	chr17	52158169	CA10	prox_enhancer	Island
cg10290700	chr10	3068439	PFKP	promoter	Island
cg21025552	chr10	101776012	FGF8	promoter	Island;N_Shelf
cg25155080	chr15	94081230	LINC01581;LOC105369203	GeneBody;GeneBody
cg11167845	chr1	242524781	PLD5	promoter	Island
cg07987842	chr1	151282037	ZNF687-AS1	promoter	Island
cg22464835	chr17	75905444	MRPL38	prox_enhancer	S_Shore
cg17867202	chr1	243917243	LINC02774	promoter	Island
cg23567143	chr5	149730115	PPARGC1B	promoter	Island
cg10394354	chr17	74861031	GRIN2C	prox_enhancer	Island
cg12884046	chr2	28751831	PPP1CB;PPP1CB-DT	promoter;promoter	Island
cg22417041	chr10	35166869	CREM	other_regul_region
cg20135828	chr3	81297385
cg02781277	chr2	47403031	MSH2	promoter	Island
cg27368491	chr12	121016551	C12orf43	promoter	Island
cg27021748	chrX	48802028	HDAC6	promoter	Island
cg27477839	chr3	139021512	PRR23B	TSS1500	S_Shore
cg23852491	chr22	42269595	OGFRP1;OGFRP1;TCF20	TSS200;TSS1500;exon1	Island
cg01848532	chr3	138176101	DBR1	TSS1500	S_Shore
cg13090987	chr15	91854239	SLCO3A1	prox_enhancer	Island
cg27124027	chr7	108003243	LAMB1	promoter	Island
cg09120290	chr1	164984109
cg20997774	chr16	2268529	RNPS1	promoter	Island
cg04764583	chr2	210170770	KANSL1L	prox_enhancer	Island
cg17303344	chr12	12890670	GPRC5A	prox_enhancer	N_Shore
cg18780749	chr1	89821008	LRRC8D;LRRC8D-DT	promoter;promoter	Island
cg17896026	chr12	89352869	DUSP6	TSS1500	Island
cg21439852	chr19	10517517	S1PR5	promoter	Island;S_Shelf
cg21535353	chr16	3282750	ZNF263	TSS1500	Island
cg09145862	chr5	96584415	CAST;LOC101929710	GeneBody;GeneBody
cg19348488	chr5	177303629	RAB24;PRELID1	promoter;promoter	Island
cg26215018	chr22	30559280	GAL3ST1	TSS1500	S_Shelf
cg04145555	chr5	1294958	TERT	promoter	Island
cg04917795	chr2	26970477	MAPRE3	promoter	Island
cg20142172	chr18	78978055	LINC01896	prox_enhancer	S_Shelf;Island
cg09726328	chr1	63367456	ALG6	promoter	Island
cg17069408	chr7	69817277	AUTS2	distal_enhancer
cg08284970	chr5	95731914	SPATA9	exon1	Island
cg03886801	chr17	5469172	DHX33;DHX33-DT	promoter;promoter	S_Shore
cg09342184	chr1	16217338	ANO7L1	GeneBody	Island
cg27296227	chr16	88803015	CDT1	prox_enhancer	N_Shore
cg02936400	chr4	13547054	LINC01096	prox_enhancer	S_Shelf;Island
cg08853050	chr1	109426239	PSMA5	promoter	Island
cg20174256	chr4	2844074	ADD1;ADD1	TSS200;TSS1500	Island
cg01164015	chr1	153658485	SNAPIN;SNAPIN	TSS200;TSS1500	N_Shore
cg14394203	chr1	1232117	SDF4;B3GALT6	promoter;promoter	Island
cg22558428	chr2	218398188	CTDSP1	prox_enhancer	N_Shore
cg17171150	chr1	150927835	SETDB1	prox_enhancer	S_Shore
cg07300597	chr17	28710964	PROCA1;PROCA1	TSS1500;exon1	N_Shore
cg17832562	chr13	99981638	ZIC2	promoter	Island;N_Shelf
cg08636246	chr1	113812371	RSBN1;RP5-1073O3.2	promoter;promoter	Island
cg12027619	chr7	158667271	NCAPG2	distal_enhancer
cg17672225	chr11	74311356	P4HA3-AS1;P4HA3-AS1	TSS200;TSS1500	N_Shore
cg19787976	chr2	10452023	ODC1-DT	distal_enhancer	S_Shelf
cg11682749	chr6	73521699	EEF1A1	TSS1500	Island;N_Shore
cg00102561	chr9	135907414	CAMSAP1-DT;CAMSAP1	TSS1500;exon1	Island
cg10128203	chr5	177006460	UIMC1	promoter	Island
cg09971388	chr4	2756040	TNIP2	prox_enhancer	Island
cg10921191	chr1	111449214	WDR77;ATP5F1;ATP5PB	promoter;promoter;promoter	Island
cg19315487	chr8	100953003	YWHAZ	promoter	Island
cg03727280	chr17	18039185	GID4;ATPAF2	promoter;promoter	Island
cg11635143	chr9	71910860	ABHD17B	promoter	Island;N_Shore
cg09602150	chr15	52019201	MAPK6;MAPK6-DT	promoter;promoter	Island
cg21486012	chr10	86654438	OPN4	promoter
cg17500577	chr8	33604668
cg16773842	chr18	78994611	SALL3	distal_enhancer	Island
cg01590424	chr1	44153555
cg10640401	chr15	89335034	POLG;POLG-DT	promoter;promoter	S_Shore;Island
cg02883574	chr9	126915368	RALGPS1	prox_enhancer	Island
cg18442977	chr22	38057246	PICK1	promoter	Island
cg19510756	chr19	53141926	ZNF347	GeneBody
cg27267322	chr14	64388263	MTHFD1	promoter	Island
cg03100068	chr6	43510477	LRRC73	prox_enhancer	Island
cg22546118	chr8	143635846	ZNF623	promoter	Island
cg23560439	chr2	274381	ACP1	GeneBody
cg03742500	chr3	63912480	ATXN7	promoter	Island
cg09610253	chr1	9292811	SPSB1	promoter	Island
cg13423262	chr6	35141162	TCP11	promoter	Island
cg09054644	chr19	38402938	FAM98C	promoter	Island
cg07815009	chr8	94208569	CDH17;CDH17	TSS200;TSS1500
cg21027189	chr20	52105119	ZFP64	exon1	Island
cg22937852	chr9	126878235	ZBTB34	GeneBody
cg22893023	chr6	125790622	NCOA7	prox_enhancer	Island
cg00978634	chr11	120564278	GRIK4	prox_enhancer	Island
cg15272779	chr9	125241337	HSPA5	promoter	Island
cg08091778	chr1	8817636	RERE	promoter	Island
cg15303490	chr9	78236035	CEP78	promoter	Island
cg10032734	chr18	36129305	SLC39A6	promoter	Island
cg04650440	chrY	6910619	TBL1Y	promoter	Island
cg20998081	chr11	130314746	ZBTB44-DT;ZBTB44;ZBTB44	TSS1500;TSS1500;exon1	Island
cg26562717	chr2	100819963	NPAS2	prox_enhancer	Island
cg16560376	chr12	69738501	RAB3IP;LOC101928002	TSS1500;exon1	N_Shore
cg03054157	chr2	238239840	HES6	exon1	Island
cg02671116	chr16	69340105	NIP7	prox_enhancer	S_Shore
cg16649423	chr3	46574130	CRIPTO;TDGF1	prox_enhancer;prox_enhancer	N_Shelf
cg11095157	chr1	153963675	SLC39A1	promoter	S_Shore;N_Shelf
cg16603954	chr11	61773956	MYRF	GeneBody	N_Shelf
cg04551676	chr3	12004179	SYN2	promoter	N_Shore
cg02281017	chr1	247518324	GCSAML	promoter	Island
cg08371490	chr22	31638568	PISD	distal_enhancer
cg21861662	chr9	95317851	FANCC	promoter	S_Shore;Island
cg13546658	chr2	161307961	PSMD14	TSS1500	N_Shore
cg09935203	chr7	135977325	MTPN	promoter	Island
cg03498343	chr8	97775882	LAPTM4B	promoter	Island
cg12983110	chr1	62688462	DOCK7;DOCK7-DT	promoter;promoter	Island
cg25856474	chr22	24011310	CABIN1	promoter	Island
cg18950703	chr3	3799359	LRRN1	promoter	Island
cg10913959	chr1	246723963	SCCPDH	TSS1500	Island
cg17681549	chr6	169701817	C6orf120;WDR27	TSS1500;exon1	Island
cg14732116	chr8	102124495	MIR5680;NCALD	TSS1500;TSS1500	Island
cg10385651	chr8	56445765	PENK	prox_enhancer	Island;N_Shore;N_Shelf
cg22455184	chr1	38859950	RRAGC;RRAGC-DT	promoter;promoter	Island
cg06975120	chr9	136712404	FAM69B;DIPK1B	promoter;promoter	Island
cg17756906	chr15	89335078	POLG;POLG-DT	promoter;promoter	S_Shore;Island
cg15864003	chr16	8797769	PMM2;TMEM186	promoter;promoter	Island
cg21501341	chr7	28180426	JAZF1-AS1	promoter	Island
cg05704897	chr2	103176454
cg00884121	chr19	55080334	EPS8L1	promoter	S_Shore;N_Shore;N_Shelf
cg12455441	chr17	65827865	CEP112	TSS1500
cg12523815	chr11	46119853	PHF21A;PHF21A	TSS200;TSS1500	Island;N_Shore
cg18893612	chr11	117201773	TAGLN	promoter
cg03725283	chr7	129611174	NRF1	TSS1500	N_Shore
cg16855674	chr1	40450507	ZFP69B	exon1	S_Shore
cg00188450	chr3	71785128	PROK2	promoter	Island
cg17779831	chr1	54806020	CIMAP2;C1orf177	promoter;promoter	Island
cg11035433	chr16	51151376	SALL1	promoter	Island
cg06149604	chr1	113390712	MAGI3	exon1	Island
cg03879836	chr8	25458507	KCTD9;CDCA2;KCTD9	TSS200;TSS1500;TSS1500	Island
cg25301364	chr11	65089276	TMEM262	prox_enhancer
cg11986043	chr11	94512558	C11orf97	promoter	Island
cg02695042	chr5	96702830	CAST	promoter	Island
cg16692836	chr15	75648294	SNX33	prox_enhancer	Island
cg06311613	chr17	82065604	DUS1L	promoter	Island
cg12294585	chr7	100875117	SRRT	promoter	Island
cg03343363	chr10	30764132	LINC02644	distal_enhancer
cg08756778	chr5	53480388	FST	prox_enhancer	Island;N_Shore
cg00506126	chr15	75357430	MAN2C1	GeneBody	S_Shore
cg25582220	chr6	30163137	TRIM15	promoter
cg02786060	chr2	47783415	MSH6	prox_enhancer	Island
cg11912021	chr7	151409138	WDR86-AS1	promoter	N_Shore
cg11459581	chr4	174283733	FBXO8	promoter	Island
cg00836251	chr22	50771861	RPL23AP82;RABL2B	GeneBody;GeneBody
cg16401312	chr17	15999879	TTC19;ZSWIM7	promoter;promoter	Island
cg10133925	chr5	140174991	CYSTM1	promoter	Island
cg02780330	chr15	74615639	CLK3	promoter	Island
cg05544267	chr1	211686435	NEK2-DT	GeneBody
cg16450581	chr11	64305441	ESRRA	prox_enhancer	Island
cg25699593	chr12	121793736	RHOF	promoter	Island;N_Shelf
cg19948521	chr1	206023983	CTSE	promoter
cg09094385	chr1	1273750	LINC01786;UBE2J2	TSS1500;exon1	Island
cg25790087	chr2	197453583	COQ10B;COQ10B	TSS1500;exon1	Island
cg00070043	chr17	1180057	ABR	promoter	S_Shore;Island
cg10325670	chr17	81512956	ACTG1	promoter	Island
cg27129536	chrX	65034779	ZC3H12B;ZC4H2	promoter;promoter	Island
cg18518599	chr8	84183150	RALYL	promoter	N_Shore
cg02454521	chr10	72216301	ASCC1	promoter	Island
cg03022266	chr2	38603148	HNRNPLL	promoter	Island
cg18177979	chr4	16083744	PROM1	promoter	Island
cg07421119	chr4	141638318	IL15	prox_enhancer	S_Shore
cg21085007	chr15	79923176	ST20-MTHFS	promoter	Island
cg05398629	chr4	176237745	ASB5	GeneBody
cg24985954	chr17	55511133	SMIM36	exon1
cg04932381	chr14	73136637	PSEN1	exon1	Island
cg09339041	chr17	59154049	SKA2	prox_enhancer	N_Shore
cg09130564	chr16	30659759	FBRS	exon1	Island
cg15793265	chr4	75672775	G3BP2	promoter	Island
cg15672606	chr9	20622616	MLLT3	promoter	S_Shore
cg21367399	chr16	30445925	SEPHS2	promoter	S_Shore
cg21157163	chr4	185471858	CCDC110;CCDC110	TSS200;TSS1500	Island
cg01711021	chr11	31369974	DCDC1	TSS1500	S_Shore
cg27611602	chr1	53091040	SLC1A7	GeneBody	N_Shore
cg12768201	chr8	80171354	TPD52	promoter	N_Shore
cg21901985	chr2	33599529	FAM98A	promoter	Island
cg27226348	chr10	116272409	GFRA1;GFRA1;GFRA1	TSS200;TSS1500;exon1	Island
cg26966893	chr14	41348229
cg06504990	chr22	20917380	CRKL	promoter	Island
cg20920212	chr6	32968626	BRD2	promoter	Island;N_Shelf
cg17199223	chr1	178093963	RASAL2	promoter	N_Shore
cg26989048	chr8	90985444	C8orf88	promoter	Island
cg20540963	chr7	100101535	MCM7;AP4M1	promoter;promoter	Island
cg17127166	chr20	62306484	ADRM1	GeneBody	S_Shelf
cg10266380	chr11	65557792	LTBP3	exon1	S_Shelf;N_Shore
cg12444744	chr2	134918783	CCNT2;CCNT2-AS1	promoter;promoter	Island
cg07713632	chr5	14465554	TRIO	distal_enhancer
cg20187653	chr2	159798368	CD302	promoter	Island
cg25703309	chr16	8868726	CARHSP1	promoter	Island
cg01517675	chr1	161118055	PFDN2;NIT1	promoter;promoter	Island
cg13076537	chr8	81280710	FABP5	promoter	Island
cg15985376	chr11	62622298	B3GAT3	TSS1500	Island
cg10108617	chr21	41304162	FAM3B	distal_enhancer	N_Shore
cg04197222	chr11	46238236	LOC124902669	exon1	Island;N_Shore
cg03273759	chr1	156860891	NTRK1	promoter	Island
cg25206663	chr14	105475685	CRIP2	prox_enhancer	S_Shore;N_Shelf
cg02076388	chr22	39141366	CBX7	GeneBody	N_Shelf
cg09868732	chr3	50226676	GNAI2	prox_enhancer	S_Shore;N_Shore
cg10854110	chr16	30875135	MIR762HG	TSS1500	Island
cg16909374	chr9	133580257	FAM163B	promoter	S_Shore
cg25911831	chr7	151029758	LOC124901777	TSS1500	S_Shore
cg07002286	chr3	23916812	RPL15;NKIRAS1	promoter;promoter	Island
cg24132021	chr1	155140571	DPM3	promoter	Island
cg22128257	chr17	7393760	TMEM256-PLSCR3;PLSCR3	prox_enhancer;prox_enhancer	Island
cg17800137	chr7	128455893	HILPDA;HILPDA-AS1	promoter;promoter	Island
cg22094106	chr6	41735720	TFEB	promoter	Island
cg10505638	chr5	113514013	YTHDC2	prox_enhancer	Island
cg22487284	chr17	38428442	ARHGAP23	promoter	Island
cg11660360	chr9	111599434	PTGR1	promoter
cg07376786	chr1	32872530	FNDC5	prox_enhancer	S_Shore
cg00144701	chr3	10248302	TATDN2	promoter	Island;N_Shore
cg22509200	chr16	8797724	PMM2;TMEM186	promoter;promoter	Island
cg18332752	chr3	122564834	PARP9	prox_enhancer	S_Shore
cg19804143	chr3	126357503	KLF15	promoter	Island
cg04376262	chr18	60011280	ENTR1P1	promoter
cg22439972	chr2	64019805	VPS54	prox_enhancer	S_Shore
cg18279658	chr4	1347654	UVSSA	promoter	Island
cg20605980	chr3	13549003	FBLN2	promoter	Island
cg22311009	chr9	96854233	ZNF782	prox_enhancer	Island
cg17879219	chr11	68213554	KMT5B;KMT5B	TSS1500;exon1	Island
cg18012905	chr12	69738737	RAB3IP	promoter	Island
cg13713718	chr1	960484	KLHL17	promoter	Island
cg03462329	chr10	27746249	MKX	promoter	Island
cg03458590	chr12	4025980	LOC105369611	GeneBody
cg10785893	chr6	15994804	LINC02543;LINC02543	TSS200;TSS1500
cg02458436	chr11	18013204	SERGEF	promoter	Island
cg14136778	chr17	752100	GEMIN4;DBIL5P;GEMIN4;GEMIN4	TSS200;TSS1500;TSS1500;exon1	Island
cg06323306	chr2	26460847	OTOF	other_regul_region
cg09716640	chr7	143885418	TCAF1;FAM115A	distal_enhancer;distal_enhancer	Island
cg20229853	chr9	214915	DOCK8	promoter	Island
cg08306215	chrX	91434774	PABPC5	promoter	Island
cg24190430	chr7	100867175	TRIP6	promoter	S_Shore
cg24981186	chr16	84187209	TAF1C	promoter	S_Shore;N_Shelf
cg13140338	chr1	90851698	LINC01763;LINC02609;RP4-665J23.1	promoter;promoter;promoter	Island
cg15883762	chr11	720934	EPS8L2	GeneBody	Island
cg08034483	chr5	112861275	SRP19	promoter	Island
cg06152704	chr19	19033688	SUGP2;ARMC6	promoter;promoter	Island
cg02746014	chr19	54448661	LENG8-AS1	promoter	N_Shore
cg14670597	chr4	121801181	EXOSC9	promoter	Island
cg05191984	chr19	5978241	RANBP3;RANBP3-DT	promoter;promoter	Island
cg16196696	chr6	7986328	PIP5K1P1	promoter	Island
cg07329259	chr1	111473959	C1orf162	promoter
cg20051112	chr16	2009806	ZNF598	promoter	Island
cg26052507	chr8	26383213	BNIP3L	promoter	Island
cg01221694	chr8	123396500	ATAD2	promoter	Island
cg14903779	chr10	34815629	PARD3-DT	promoter	Island
cg11081799	chr3	161105154	B3GALNT1	promoter	Island
cg10431216	chr13	72900978	PIBF1	GeneBody
cg26804828	chr2	95402588	FAHD2A	promoter	Island
cg14006463	chr12	6766281	PTMS	promoter	N_Shore
cg18043867	chr4	8269682	HTRA3	promoter	Island
cg05783080	chr17	77322129	SEPTIN9;SEPT9	prox_enhancer;prox_enhancer
cg10201382	chr5	1102560	SLC12A7	distal_enhancer	S_Shelf;S_Shore
cg23304785	chr17	7234445	DVL2	promoter	Island;N_Shelf
cg02223139	chr1	153963459	SLC39A1	promoter	Island;N_Shelf
cg18211195	chr19	38316097	YIF1B	promoter	Island;N_Shelf
cg10859391	chr3	43622023	ANO10	promoter	Island
cg19976762	chr15	48811337	CEP152	promoter	S_Shore;Island
cg16789241	chr2	9631041	YWHAQ	promoter	Island
cg16836056	chr4	128811214	JADE1	promoter	Island;S_Shore
cg13738611	chr12	68610647	RAP1B	TSS1500	Island
cg13446627	chr14	24114575	DCAF11	promoter	Island
cg13565672	chr10	30434163	MAP3K8;MAP3K8;MAP3K8	TSS200;TSS1500;exon1	Island
cg13842436	chr9	83980695	HNRNPK;RMI1	promoter;promoter	Island
cg16232940	chr7	50350582	IKZF1	GeneBody
cg19276365	chr5	59039690	PDE4D	TSS1500	Island
cg22842531	chr9	136245945	QSOX2	promoter	Island
cg22384902	chr7	128031208	LRRC4	prox_enhancer	Island
cg00584600	chr1	36125359	COL8A2	promoter	Island
cg14675183	chr1	169794698	FIRRM;C1orf112;METTL18	promoter;promoter;promoter	N_Shore
cg13697838	chr9	62802438	RNA5SP283;LINC01410	promoter;promoter	S_Shore;Island
cg08164564	chr10	3067351	PFKP	promoter	Island
cg20499965	chr21	32412258	EVA1C	prox_enhancer	Island
cg05035331	chr15	59152212	MYO1E	GeneBody
cg27475685	chr1	153958300	CRTC2	prox_enhancer	Island
cg25458523	chr19	6393535	LOC390877;GTF2F1;MIR6790	TSS1500;TSS1500;TSS1500	Island
cg12053017	chr3	101779221	NXPE3	promoter	Island
cg24414830	chr6	136550573	MAP7;MAP7-AS1	promoter;promoter	Island
cg05505775	chr8	56211559	PLAG1	promoter	Island
cg13692711	chr16	51150668	SALL1	promoter	Island
cg16745969	chr14	20455264	APEX1	promoter	Island
cg10469359	chr12	131830682	MMP17	distal_enhancer	Island
cg18551618	chr1	200670160	DDX59	prox_enhancer	Island
cg04150407	chr15	90530490	CRTC3	prox_enhancer	Island
cg05381752	chr9	136852339	MAMDC4	promoter	S_Shelf
cg16055614	chr1	151024657	PRUNE1;PRUNE	promoter;promoter
cg26622872	chr2	238163882	ERFE;FAM132B	distal_enhancer;distal_enhancer	Island
cg12917893	chr1	202927395	KLHL12	promoter	Island
cg12722021	chr2	120345029	INHBB	prox_enhancer	S_Shore;Island;N_Shelf
cg11113103	chr19	48619373	SPHK2	promoter	Island
cg11009792	chr16	69726638	NQO1	promoter	S_Shore
cg21121143	chr11	2378032	CD81-AS1	promoter	Island
cg09149005	chr5	15935165	MIR887;MIR887	TSS200;TSS1500	N_Shore
cg02330273	chr8	89902628	OSGIN2	promoter	Island
cg10367909	chr6	31399261	MICA;MICA-AS1	TSS1500;TSS1500	N_Shore;N_Shelf
cg00083700	chr17	76467526	AANAT	promoter
cg27528226	chr22	25742214	MYO18B	exon1
cg17617165	chr2	28392904	FOSL2	promoter	Island
cg08480802	chr17	67825623	BPTF	exon1	Island
cg12942246	chr1	201023838	KIF21B	promoter	Island
cg06635176	chr1	48777064	BEND5	promoter	Island
cg03844923	chr1	145918628	PEX11B;GNRHR2;PEX11B	TSS200;TSS1500;TSS1500	Island
cg08122528	chr9	4299861	GLIS3;GLIS3	TSS1500;exon1	Island
cg00357002	chr21	37073214	TTC3;PIGP	promoter;promoter	Island
cg25993302	chr11	63839027	MARK2	promoter	Island
cg12644133	chr3	197737007	KIAA0226;RUBCN	promoter;promoter	Island
cg26068566	chr22	19987306	ARVCF	promoter	S_Shore
cg22432580	chr14	54488861	GMFB	promoter	Island
cg05164906	chr16	30066066	ALDOA	prox_enhancer	Island
cg15805237	chr5	108382175	FBXL17	promoter	Island
cg18282168	chr5	79991302	MTX3	promoter	Island
cg10026389	chr3	35639053	ARPP21	prox_enhancer	Island
cg08006275	chr2	144518033	ZEB2-AS1	promoter	S_Shore
cg23885325	chr1	226870362	PSEN2;LOC105373119	TSS1500;exon1	Island
cg04093209	chr10	37857815	ZNF248;ZNF248-AS1	promoter;promoter	Island
cg15315088	chr1	29231070	MECR	promoter	Island
cg12701184	chr12	95548436	USP44	prox_enhancer	Island
cg15069415	chr14	33950982	EGLN3	promoter	Island
cg25695615	chr10	26860947	ABI1	promoter	Island
cg21731134	chr14	21526228	SALL2	promoter
cg05328482	chr8	109539978	EBAG9	promoter	S_Shore;N_Shore
cg13759953	chr15	81296860	IL16	promoter
cg13970292	chr13	102401806	FGF14	promoter	S_Shore
cg18922967	chr3	150703978	FAM194A;ERICH6;ERICH6-AS1	promoter;promoter;promoter	Island
cg15224537	chr12	10552569	LINC02446	TSS1500
cg06010382	chr10	92291146	CPEB3;MARCH5;MARCHF5	promoter;promoter;promoter	Island
cg01504215	chr2	237487138	MLPH	promoter	Island
cg18059148	chr15	29729557	TJP1	GeneBody
cg25631919	chr14	47343987	MDGA2	prox_enhancer
cg18637466	chr15	63049262	TPM1-AS	promoter	Island
cg11493533	chr11	90223217	CHORDC1	promoter	S_Shore
cg23086750	chr2	152099085	CACNB4	promoter	Island
cg14615328	chr6	157380960	ZDHHC14;LOC124901446	TSS1500;exon1	Island
cg01743077	chr11	73264541	P2RY6	promoter	Island
cg07090659	chr6	111087383	SLC16A10	promoter	Island
cg17992044	chr2	74440584	RTKN	promoter	Island
cg06920054	chr21	33324228	IFNAR1;IFNAR1	TSS200;TSS1500	Island
cg26372949	chr11	129164356	ARHGAP32	exon1
cg09773809	chr1	11012574	TARDBP	promoter	Island
cg27005894	chr3	47781937	SMARCC1	promoter	Island
cg10369482	chr1	35707956	C1orf216	distal_enhancer	Island
cg15895819	chr3	197029835	MELTF;MFI2	promoter;promoter	S_Shore;Island
cg09779053	chr2	96305730	SNRNP200	promoter	Island
cg17923162	chrX	65736725	MSN	GeneBody
cg03557614	chr7	74094104	LIMK1	prox_enhancer
cg25032030	chr9	2622143	VLDLR	promoter	Island
cg25362488	chr2	158458152	PKP4	prox_enhancer	Island
cg25648091	chr14	70641767	TTC9	prox_enhancer	Island
cg24116885	chr11	67523533	CABP2;CABP2	TSS200;TSS1500	S_Shelf
cg04094275	chr15	75347533	NEIL1	promoter	Island
cg21480957	chr14	73302983	NUMB	GeneBody
cg05929294	chr10	100672037			S_Shore
cg02931355	chr9	32553274	TOPORS	TSS1500	S_Shore
cg02093198	chr14	51095379	TRIM9	promoter	Island
cg26921890	chr12	51424978	SLC4A8;SLC4A8-AS1;SLC4A8;SLC4A8-AS1;SLC4A8	TSS200;TSS200;TSS1500;TSS1500;exon1	Island
cg09765601	chr16	57404590	CCL17;CCL17	TSS200;TSS1500
cg17626776	chr10	27714149	MKX	distal_enhancer
cg21116198	chr1	44025794	SLC6A9	GeneBody
cg26459292	chr22	45672116	ATXN10	promoter	Island
cg19998819	chr2	129071885
cg06294392	chr9	130265818	HMCN2	promoter	Island
cg20213650	chr4	76948111	LOC105377294	GeneBody	N_Shore
cg05626031	chr8	73972057	ELOC;ELOC;ELOC	TSS200;TSS1500;exon1	Island;N_Shelf
cg07946607	chr9	6645869	GLDC;LINC02851	promoter;promoter	Island
cg20191360	chr1	27604433	AHDC1	prox_enhancer	S_Shore
cg12921614	chr14	20460835	PIP4P1	GeneBody	N_Shore
cg26203818	chr1	43367936	LOC112268225;ELOVL1;ELOVL1	TSS1500;TSS1500;exon1	S_Shore;Island
cg25894577	chr3	197297751	DLG1	promoter	Island;N_Shore
cg08899646	chr20	381284	TRIB3	promoter	Island
cg10735071	chr17	79798414	CBX8	prox_enhancer	S_Shelf;Island
cg13305027	chr2	131119535	PLEKHB2	GeneBody
cg13211763	chr6	136550959	MAP7	promoter	Island
cg25351989	chr1	161074305	ARHGAP30	distal_enhancer
cg24365576	chr3	52455011	NISCH	promoter	N_Shore
cg19499046	chr14	105474051	CRIP2	prox_enhancer	S_Shelf;N_Shore;N_Shelf
cg09119291	chr2	240560166	DUSP28	promoter	S_Shore;Island
cg25042577	chr5	10353459	MARCHF6;MARCHF6-DT	TSS1500;exon1	Island
cg02658244	chr1	150975189	CERS2	TSS1500	Island
cg10359338	chr6	160348101	SLC22A3	prox_enhancer	Island
cg20375099	chr19	6393376	LOC390877;GTF2F1;MIR6790	TSS1500;TSS1500;TSS1500	Island
cg21028145	chr1	151540352	TUFT1	promoter	Island
cg00411010	chr16	71723061	PHLPP2	GeneBody	Island
cg21365202	chr19	35282359	HAMP	prox_enhancer	S_Shelf
cg09964854	chr19	14090889	SAMD1	promoter	Island
cg21613033	chr16	2205569	MLST8	promoter	Island
cg12780693	chr19	40359501	PLD3	promoter
cg00985591	chr8	142614537	ARC	promoter	Island
cg24942330	chr8	18084455	ASAH1;ASAH1-AS1	promoter;promoter	Island
cg06895796	chr5	1883834	IRX4-AS1	promoter	Island
cg02127958	chr9	122905362	RC3H2	promoter	Island
cg00153357	chr15	73740627	INSYN1	exon1
cg07948243	chr11	65382445	SLC25A45	promoter	N_Shelf
cg20120048	chr8	129940026	FAM49B;CYRIB	promoter;promoter	Island
cg17775944	chr14	95686334	TCL1B	promoter
cg00906286	chr19	4343367	MPND;MPND	TSS200;TSS1500	Island
cg13985264	chr9	96567118	CDC14B;CDC14B	TSS200;TSS1500	Island
cg13372591	chr7	63054550			Island
cg26528925	chr13	42048541	DGKH	promoter	Island
cg14576059	chr16	89923078	TUBB3	promoter	S_Shelf;Island;N_Shelf
cg04694430	chr1	9997141	RBP7	promoter	N_Shore
cg09148672	chr14	50831283	NIN	promoter	Island
cg12342048	chr19	11354635	DKFZP761J1410;PLPPR2	prox_enhancer;prox_enhancer
cg04762448	chr9	136665603	EGFL7	prox_enhancer	Island
cg06959818	chr15	41416958	RTF1	promoter	Island
cg09539045	chr15	82262962	EFL1;SAXO2	TSS1500;exon1	Island
cg06143708	chr11	3165339	OSBPL5	promoter	Island
cg19222778	chr17	39627360	PPP1R1B	promoter	Island
cg25916595	chr19	43800833	LYPD5	TSS1500	S_Shore
cg15366029	chr4	152936246	FHDC1	promoter	Island
cg08941687	chr5	176543362	CDHR2	prox_enhancer	Island
cg21366501	chr6	36028149	MAPK14	promoter	Island
cg26786121	chr18	3449376	TGIF1	prox_enhancer	S_Shore;Island
cg16563835	chr5	171308969	TLX3	promoter	Island
cg25874678	chr3	194633509	TMEM44	promoter	S_Shelf;Island
cg24201741	chr6	108176044	NR2E1	GeneBody	S_Shore;Island;N_Shore
cg15671384	chr1	7772614	VAMP3	GeneBody	S_Shore
cg13103843	chr1	24835300	RNU6-1208P	other_regul_region
cg17210846	chr16	11851333	RSL1D1	prox_enhancer	Island
cg19839421	chr17	28720080	SNORD42B	TSS1500	Island;S_Shelf
cg07171505	chr16	67110100	PHAF1;PHAF1	TSS1500;exon1	Island
cg26627658	chr4	98931954			S_Shelf
cg09853866	chr2	20350899	PUM2	promoter	Island
cg04962437	chr2	67917111
cg16459860	chr12	56158143	MYL6;MYL6B-AS1	promoter;promoter
cg17527483	chr12	6829114	LEPREL2;P3H3	prox_enhancer;prox_enhancer	Island
cg07571582	chr17	3636639	CTNS	promoter	Island
cg06083965	chr2	109129368	SH3RF3	promoter	Island
cg23597235	chr19	58381196	ZNF837	promoter	Island
cg16281186	chr11	45918093	PEX16	promoter	Island;N_Shelf
cg13202050	chr1	154606036	ADAR	exon1	N_Shore
cg06412935	chr3	48446584	ATRIP	promoter	Island
cg11601400	chr6	52994538	GSTA4	prox_enhancer	N_Shore
cg12220363	chr8	143684332	ZNF707	promoter	Island
cg26087577	chr9	112333151	PTBP3	promoter	Island
cg07380773	chr9	136687513	AGPAT2	promoter	S_Shore;N_Shore
cg06408032	chrX	101690992
cg00061145	chr1	229434835	ACTA1	prox_enhancer	Island
cg00771836	chr14	31207991	HECTD1	promoter	Island
cg11007986	chr19	38228629	DPF1	prox_enhancer	Island
cg06407625	chr15	50355198	GABPB1	promoter	Island
cg26648917	chr14	37197722	MIPOL1	prox_enhancer	Island
cg19686855	chr7	123557968	NDUFA5	promoter	S_Shore
cg00665384	chr1	42683142	YBX1	prox_enhancer	Island
cg07941700	chr3	52771087	NEK4	promoter	Island
cg20327265	chr18	22559020	LOC124904265	GeneBody	N_Shore
cg08824034	chr6	43643541	RSPH9	TSS1500	N_Shore
cg22637914	chr17	48101247	CBX1;CBX1	TSS200;TSS1500	Island
cg14795697	chr2	239401334	HDAC4	prox_enhancer	Island
cg19238461	chr14	18333407	RP11-754I20.1	other_regul_region
cg01643229	chr11	116836094	APOA1-AS	promoter	Island
cg12657178	chr16	67893144	PSKH1	promoter	Island
cg06302718	chr13	60215021	LINC00434	other_regul_region
cg15321496	chr14	61695769	HIF1A;HIF1A-AS1	promoter;promoter	Island
cg19557165	chr7	143361945	FAM131B	promoter	Island
cg19252325	chr16	29220049	LOC101928188	GeneBody	S_Shore;N_Shore
cg26816865	chr8	90646196	TMEM64	promoter	Island
cg10037725	chrX	149540439	EOLA1;CXorf40A	promoter;promoter	N_Shore
cg05895952	chr1	6199633	RPL22	promoter	Island
cg23025437	chr17	79023966	C1QTNF1	TSS1500	Island
cg11217249	chr1	92961652	FAM69A;DIPK1A	promoter;promoter	Island
cg11932242	chr17	67377136	PITPNC1	promoter	Island
cg09799441	chr2	95816766	LINC00342	GeneBody
cg16494828	chr9	100353018	TEX10	promoter	Island
cg26099457	chr9	112718176	INIP	promoter	Island
cg16461291	chr10	7818329	TAF3	promoter	Island
cg08401981	chr11	34358130	ABTB2	promoter	Island;N_Shore
cg21382021	chr2	134119878	MGAT5	promoter	Island
cg21134603	chr1	154220650	UBAP2L;C1orf43	promoter;promoter	Island
cg17430235	chr17	20633538	LINC02088;LOC100287072	TSS1500;exon1
cg06187252	chr5	90409967	CETN3	promoter	S_Shore;Island
cg12307497	chr9	132354994	SETX	promoter	Island
cg07715257	chr1	16152905	EPHA2-AS1	distal_enhancer	N_Shelf
cg11531808	chr9	113463522	RGS3	promoter	Island
cg18289240	chr2	236503765	IQCA1	promoter	N_Shelf
cg06134822	chr7	149614	LINC03014;LINC03015	promoter;promoter	Island
cg02419445	chr16	75556447	TMEM231	promoter	Island
cg12481444	chr14	52835675	LOC105370500	GeneBody
cg06770435	chr11	615716	IRF7	promoter	S_Shelf;Island;N_Shore
cg12602134	chr2	23927311	ATAD2B;UBXN2A	promoter;promoter	Island
cg03237802	chr12	93377697	NUDT4;LOC643339	TSS1500;exon1	Island
cg08376055	chr1	1511961	ATAD3A	promoter	S_Shelf;Island
cg12639796	chr1	32013645	KHDRBS1	promoter	Island
cg16623289	chr20	50113114	UBE2V1	promoter	Island
cg05790197	chr12	130162207	FZD10;FZD10-AS1	TSS1500;TSS1500	Island
cg02246541	chr12	49337262	C1QL4	promoter	S_Shelf;Island
cg22004402	chr17	75905453	MRPL38	prox_enhancer	S_Shore
cg19527198	chr4	26860547	STIM2;STIM2-AS1	promoter;promoter	S_Shelf;Island
cg12480920	chr7	23597296	CCDC126	promoter	Island
cg01792910	chr4	77158240	CCNG2	promoter	Island
cg01258843	chr1	45339942	TOE1;MUTYH	promoter;promoter	Island
cg16299262	chr16	46973110	DNAJA2	prox_enhancer	Island
cg05363908	chr9	127886808	AK1	distal_enhancer	N_Shelf
cg03300961	chr15	60763750	LOC105370844	exon1
cg26064517	chr15	74434103	SEMA7A	promoter	Island
cg08881780	chr4	89839396	SNCA	other_regul_region	S_Shore
cg05940282	chr20	62805678	OGFR-AS1	promoter	Island
cg00869249	chr10	931860	LARP4B	promoter	Island
cg05873767	chr9	127930892	PIP5KL1	promoter	S_Shelf;Island
cg06310460	chr20	63273190	ARFGAP1	prox_enhancer	Island
cg13912912	chr16	79770700	MAFTRR	promoter
cg09954411	chr18	12658248	SPIRE1	prox_enhancer	Island
cg21324924	chr16	27888190	GSG1L	promoter
cg11150827	chr2	26173276	GAREM2;GAREM2	TSS1500;exon1	Island
cg06348226	chr2	218334558	PNKD;CATIP-AS2	GeneBody;GeneBody
cg08018510	chr16	1263015			S_Shelf;S_Shore;S_Shelf
cg21410754	chr14	102087339	HSP90AA1	promoter	Island
cg09412840	chr14	53153131	DDHD1	promoter	Island
cg11433393	chr16	6772421	RBFOX1	TSS1500
cg15234769	chr15	30046839			S_Shore
cg12569397	chr9	127803071	FPGS	promoter	Island
cg23176931	chrX	14244021	UBE2E4P	other_regul_region
cg27121376	chr17	82273844	CSNK1D	promoter	Island
cg16818390	chr16	8621541	METTL22	promoter	N_Shore
cg15435689	chr2	99610169	AFF3	GeneBody
cg05309259	chr4	107932191	CYP2U1-AS1	promoter	Island
cg21182511	chr4	128811803	JADE1	promoter	Island;S_Shore
cg22479550	chr17	37577888	SYNRG	GeneBody
cg13062617	chr8	102421011	LOC105375683	GeneBody
cg08941837	chr2	24793027	CENPO	promoter	Island
cg06573055	chr8	11284657	MTMR9;MTMR9;LINC00529	TSS200;TSS1500;TSS1500	Island
cg24864436	chr9	133418338	REXO4;REXO4	TSS200;TSS1500	Island
cg27598532	chr14	50312320	L2HGDH;DMAC2L;ATP5S	promoter;promoter;promoter	Island
cg05042959	chr22	26901855	RP1-90L6.3	prox_enhancer
cg15419278	chr10	95656767	ALDH18A1	promoter	Island
cg27154177	chr16	88977274	CBFA2T3	promoter
cg00249997	chr17	77281520	SEPTIN9;SEPT9	promoter;promoter	Island
cg01365997	chr9	84340828	SLC28A3	promoter
cg01359280	chr18	5133351	BOD1P2	promoter
cg02641426	chr17	32486971	CDK5R1	promoter	Island
cg18518715	chr10	112447163	VTI1A	promoter	Island
cg01468539	chr12	53626042	ATF7	promoter	Island
cg16199322	chr14	104137909	KIF26A-DT	promoter	Island
cg20695230	chr8	120445357	MTBP	promoter	Island
cg27001747	chr6	2971451	SERPINB6	promoter	Island
cg02841914	chr2	55419868	CCDC88A	promoter	Island
cg25016748	chr8	116874400	RAD21-AS1;RAD21-AS1	TSS200;TSS1500	Island
cg19609456	chr16	31472073	TGFB1I1	promoter	N_Shelf
cg27522311	chr2	127645739	GPR17	promoter
cg04162844	chr5	154958583	MRPL22	GeneBody
cg11426703	chr19	7911015	MAP2K7	GeneBody	N_Shore
cg16606706	chr17	7405269	NLGN2	prox_enhancer	Island
cg21995174	chr12	55818286	ORMDL2	promoter	S_Shore
cg25699299	chr3	127672780	ABTB1	promoter	Island
cg07991796	chr5	55227269	MCIDAS	promoter	S_Shelf;Island;N_Shore
cg12868780	chr8	95268831	CFAP418-AS1	promoter	Island
cg18552663	chr20	408259	RBCK1	promoter	Island
cg22459503	chr3	79019156	ROBO1	promoter	Island
cg15759827	chr3	50155296	SEMA3F	promoter	Island
cg09919124	chr2	47905272	FBXO11	prox_enhancer	Island;N_Shore
cg15646009	chr2	218069172	RUFY4;RUFY4	TSS200;TSS1500
cg24097025	chr9	14693509	ZDHHC21	promoter	Island
cg10376519	chr15	41312907	NUSAP1	distal_enhancer
cg18973521	chr17	75515615	CASKIN2	promoter	Island
cg00612977	chr17	50164084	LOC105371818	GeneBody	S_Shelf
cg04679040	chr2	74499573	LBX2	promoter	N_Shelf;Island
cg16232013	chr11	64185253	STIP1;STIP1;LOC124902686	TSS200;TSS1500;exon1	Island
cg14942928	chr16	12804025	CPPED1;CPPED1	TSS200;TSS1500	Island
cg22104894	chrX	80419903	TENT5D;FAM46D	promoter;promoter
cg21370061	chr16	30572140	ZNF688;ZNF688	TSS1500;exon1	S_Shore;Island
cg14512540	chrX	70233350	AWAT1	TSS1500
cg27507375	chr14	75176666	TMED10	promoter	Island
cg22783100	chr9	127785914	CDK9;MIR3960;MIR2861	promoter;promoter;promoter	Island;N_Shelf
cg20057346	chr14	105314390	PACS2	TSS1500	Island
cg27372503	chrX	101932132	ZMAT1	promoter	Island
cg08632711	chr17	1125942	ABR	GeneBody	S_Shore
cg01606289	chr1	172533019	SUCO	promoter	Island
cg17106235	chr7	100436107	PPP1R35-AS1	promoter	Island
cg05541396	chr8	31033706	WRN;PURG	promoter;promoter	Island
cg26822773	chr16	58733784	GOT2	GeneBody	Island
cg23429110	chr22	44498259	RTL6	promoter	Island
cg19663324	chr21	33642433	ITSN1	promoter	S_Shore;N_Shore
cg24855873	chr19	58363035	ZNF497	promoter	Island;N_Shelf
cg16530503	chr2	86623095	RNF103	prox_enhancer	Island
cg06248642	chr2	119244381	STEAP3	GeneBody	N_Shelf
cg00318585	chr1	17485431	RCC2	other_regul_region
cg16024632	chr11	11841871	USP47	promoter	Island
cg24094760	chr19	10231451	S1PR2	promoter	Island
cg00156947	chr1	16198661	ARHGEF19-AS1	prox_enhancer
cg23601697	chr3	195543520	PPP1R2	promoter	Island
cg22724997	chr17	50719446	LUC7L3	promoter	Island
cg25926307	chr21	43718991	PDXK	promoter	Island
cg21200694	chr16	16138834	ABCC1	GeneBody
cg13716008	chr22	37608895	GGA1;GGA1;GGA1	TSS200;TSS1500;exon1	Island
cg07703189	chr17	51024000	SPAG9	GeneBody
cg06052802	chr15	89496640	RHCG	promoter	Island
cg03957902	chr1	24745299	CLIC4	prox_enhancer	Island
cg21697172	chr14	60486213	C14orf39	promoter	Island
cg06200771	chr8	90001347	DECR1	promoter	Island
cg03499883	chr2	130182496	MZT2B	prox_enhancer	Island
cg12898521	chr8	98825669	STK3	promoter	Island
cg27370311	chr5	58460317	PLK2	promoter	Island
cg16699845	chr11	82970750	RPL7AP54	distal_enhancer
cg13587325	chr12	6868038	TPI1	promoter	Island
cg24664721	chr16	229574	LUC7L;LUC7L	TSS200;TSS1500	S_Shore;N_Shore
cg08023451	chr14	70641685	TTC9	prox_enhancer	Island
cg00439752	chr2	25244420	DNMT3A	distal_enhancer
cg01795374	chr6	6992169
cg16838574	chr3	17742672	TBC1D5	promoter	Island
cg07473681	chr11	68271942	C11orf24	promoter	Island
cg09800002	chr6	88166525	CNR1;CNR1	TSS200;TSS1500	Island
cg01666789	chr7	100585136	LRCH4	prox_enhancer	N_Shore
cg21669671	chr9	96854219	ZNF782	prox_enhancer	Island
cg06613296	chr20	2524578	ZNF343	promoter	Island
cg09954543	chr5	177426632	GRK6	prox_enhancer	Island
cg24940694	chr2	235744622	AGAP1	GeneBody
cg20058193	chr16	21599653	LOC101927814;METTL9	TSS1500;exon1	Island
cg20218374	chr5	28809441	LINC02109	promoter	Island
cg22050426	chr16	67199845	ELMO3	prox_enhancer	Island
cg18718235	chr13	48303773	RB1	promoter	Island
cg26347982	chr16	31185063	FUS	GeneBody
cg22902765	chr12	100200719	ACTR6	promoter	S_Shore;Island
cg19995531	chr17	7284083	SLC2A4	GeneBody	S_Shore
cg21599493	chr4	56436144	PAICS	promoter	Island
cg16121576	chr3	49786274	IP6K1	promoter	Island
cg27154311	chr9	88388480	SPIN1	promoter	Island
cg08278991	chr10	73811589	NDST2	promoter	Island
cg11390751	chr1	40783839	KCNQ4	promoter	Island
cg19481634	chr9	16870826	BNC2	promoter	Island
cg05927242	chr19	48513150	LMTK3	promoter	S_Shore;N_Shore
cg01231985	chr1	24322055	GRHL3-AS1	promoter	Island
cg16172821	chr11	32437586	WT1-AS	GeneBody	S_Shore;N_Shore;N_Shore
cg14159924	chr19	55599705	FIZ1	promoter	Island;N_Shelf
cg00949869	chr2	232486817	ECEL1	promoter	Island
cg15577579	chr18	57630155	ATP8B1-AS1	promoter	Island
cg07713633	chr5	14465580	TRIO	distal_enhancer
cg13863631	chr14	59484347	JKAMP;L3HYPDH	promoter;promoter	Island
cg23332718	chr9	83921553	KIF27	promoter	Island
cg04687892	chr3	28349257	AZI2	promoter	Island
cg21511045	chr16	30053180	TLCD3B;TLCD3B;LOC112694756	TSS200;TSS1500;exon1	Island
cg00622670	chr1	40691614	NFYC	promoter	Island
cg06471042	chr15	37100267	MEIS2	prox_enhancer	S_Shelf;N_Shore;N_Shore
cg21829423	chr19	10654129	ILF3-DT	promoter	Island
cg02324306	chr9	136363813	DNLZ	promoter	S_Shelf;Island;N_Shelf
cg13678281	chr16	67432567	HSD11B2	GeneBody	S_Shore
cg16021929	chr11	18013260	SERGEF	promoter	Island
cg06205627	chr4	6987486	TBC1D14	promoter	Island
cg14871385	chr22	20131969	ZDHHC8	exon1	Island
cg16611846	chr11	73309411	ARHGEF17-AS1	promoter	Island
cg04342176	chr4	150078126	DCLK2	prox_enhancer	Island
cg11232582	chr19	7922529	SNAPC2	GeneBody	S_Shelf;S_Shore;N_Shelf
cg03635425	chr4	152353332	FBXW7	TSS1500
cg18236429	chr4	2941881	NOP14-AS1	distal_enhancer
cg16965027	chr2	71453587	DYSF	promoter	Island
cg23991876	chr15	43613534	LOC124903598;LOC124903598	TSS200;TSS1500
cg06399375	chr15	90273610	PERPP2	TSS1500	N_Shore
cg14155246	chr3	171811147	PLD1	prox_enhancer	S_Shore
cg00774728	chr9	122228353	LHX6	promoter	Island
cg14661717	chr18	60373567	MC4R	TSS1500
cg00878069	chr10	1056228	WDR37;WDR37	TSS200;TSS1500	Island
cg04582027	chr17	74474097	CD300A	distal_enhancer
cg06665774	chr16	30894395	CTF1;BCL7C	TSS1500;TSS1500	Island;N_Shore
cg07017261	chr19	55258672	PPP6R1	prox_enhancer	Island
cg20850732	chr9	14347297	NFIB	distal_enhancer	Island;N_Shore;N_Shelf
cg04988368	chr3	58587200	FAM107A	promoter	S_Shore
cg22348015	chr2	208254414	IDH1	promoter	Island;N_Shore
cg27420285	chr11	122881532	JHY	TSS1500	N_Shore
cg03951271	chr11	27472479	LGR4	promoter	Island
cg23211941	chr2	147323447	LOC124906150	TSS1500
cg10511264	chr1	161043833	USF1	TSS1500
cg15216809	chr10	72309906	DDIT4	distal_enhancer
cg26449598	chr2	164842306	COBLL1	TSS1500	Island
cg01186906	chr19	18683471	CRTC1	promoter	Island
cg10243609	chr11	35420195	SLC1A2	promoter	Island
cg10236435	chr12	123459467	SNRNP35	promoter	S_Shore
cg06627071	chr4	61202013	LPHN3;ADGRL3	promoter;promoter	Island
cg26353006	chr21	46635057	PRMT2	prox_enhancer	N_Shore
cg11344430	chr1	145859252	PIAS3	promoter	Island
cg12127779	chr5	177134192	NSD1	promoter	Island
cg25659317	chr11	115760676	LINC00900	promoter	S_Shore
cg16856260	chr16	84962027	LINC02176	other_regul_region
cg13339844	chr15	70098363	TLE3	promoter	Island
cg24318012	chr16	31472066	TGFB1I1	promoter	N_Shelf
cg00318157	chr16	30395341	ZNF48	promoter	Island
cg20903339	chr2	191245616	MYO1B	promoter	Island
cg11921348	chr2	115341177	DPP10	TSS1500
cg17340922	chr1	37947113	INPP5B	promoter
cg26597461	chr12	51217891	POU6F1;POU6F1	TSS1500;exon1	Island
cg26127449	chr17	78214145	BIRC5	promoter	Island
cg13546975	chr1	53946069	LRRC42	prox_enhancer	Island
cg21720941	chrX	28942016	IL1RAPL1	GeneBody
cg04947474	chr5	79991310	MTX3	promoter	Island
cg06369005	chr5	27038739	CDH9	promoter
cg06368141	chr12	54000054	HOXC-AS1	promoter	Island
cg12923667	chr19	17719532	MAP1S	promoter	Island
cg26901978	chr7	104165831	ORC5	other_regul_region
cg17801467	chr16	30699024	SRCAP	promoter	Island
cg22633334	chr17	47831609	LRRC46;MRPL10	promoter;promoter	Island
cg03269449	chr1	2391682	MORN1;RER1	promoter;promoter	Island
cg16785161	chr12	53626482	ATF7	promoter	Island
cg21077089	chr1	92961680	FAM69A;DIPK1A	promoter;promoter	Island
cg19474104	chr17	48909008	SUMO2P17	promoter	Island
cg20296668	chr14	30874491	COCH	promoter	Island
cg16892880	chr11	39862906	LOC105376637	GeneBody
cg13505479	chr12	31298371	SINHCAF	GeneBody
cg27292563	chr3	133573790	CDV3;CDV3	TSS1500;exon1	Island
cg27079850	chr22	21045980	AC002472.13;LRRC74B	promoter;promoter	Island
cg19572876	chr1	112396026	CTTNBP2NL	promoter	Island
cg06118111	chr17	35142439	NLE1	promoter	S_Shore
cg08390973	chr1	3493550	MEGF6	GeneBody
cg14208603	chr14	100238252	YY1	TSS1500	Island
cg15892620	chr17	1031976	ABR	promoter	S_Shore;S_Shore
cg16674926	chr12	124993548	BRI3BP	promoter	Island
cg19574405	chr14	41608224	LRFN5	promoter	S_Shore
cg07639849	chr9	109013596	CTNNAL1	promoter	Island
cg20913353	chr19	7519013	ZNF358;LOC105372261	GeneBody;GeneBody	N_Shore;S_Shelf;N_Shelf
cg01963620	chr11	125111778	TMEM218	promoter	Island
cg21712811	chr3	128488647	GATA2	promoter	Island
cg02472141	chr2	15590663	DDX1	prox_enhancer	N_Shore
cg05707244	chr8	31639266	NRG1	promoter	Island
cg12940406	chr17	39864346	IKZF3	promoter	Island;N_Shelf
cg06550760	chr9	128702437	PKN3	promoter	Island
cg03389793	chr7	151205661	IQCA1L;IQCA1L	TSS200;TSS1500	S_Shore
cg18740273	chr16	695294	FBXL16	prox_enhancer	S_Shore;Island;N_Shore
cg17205797	chr21	30634301	KRTAP20-2	TSS1500
cg21085331	chr10	25933877	LOC101929073;MYO3A;LOC101929073	TSS200;TSS1500;TSS1500	N_Shore
cg17924094	chr12	93571757	SOCS2;SOCS2-AS1	promoter;promoter	Island
cg01179110	chr20	58897245	GNAS	distal_enhancer
cg11361477	chr14	104978517	AHNAK2	promoter	Island
cg06154464	chr1	167721945	MPZL1	promoter	Island
cg27307448	chr17	1486031	MYO1C	promoter	Island
cg13240285	chr11	46701088	ZNF408	promoter	S_Shore
cg10561096	chr2	10021485
cg03859313	chr9	12774922	LURAP1L	promoter	N_Shore
cg23582836	chr12	53954925	HOXC12	promoter	S_Shelf;S_Shore;Island
cg06847928	chr4	94451922	PDLIM5	promoter	Island
cg17697135	chr16	30654713	PRR14	distal_enhancer	S_Shelf;N_Shelf
cg14161729	chr1	54018299	LDLRAD1	promoter
cg08877093	chr6	44127828	TMEM63B	prox_enhancer	Island
cg24522982	chr18	26549909	KCTD1	promoter	Island
cg12447520	chr3	139677803	NMNAT3	promoter	Island
cg11777105	chr12	46372945	SLC38A2	promoter	Island
cg12958612	chr1	35931160	AGO3	promoter	Island
cg26746533	chr1	226548706	C1orf95;STUM	promoter;promoter	Island
cg08263053	chr1	246417527	SMYD3	promoter
cg03954666	chr3	9396785	THUMPD3-AS1;SETD5-AS1	prox_enhancer;prox_enhancer	Island
cg04038895	chr18	63985071	SERPINB8	GeneBody
cg16170869	chr16	1771429	NME3	promoter	S_Shelf;Island
cg02966453	chr19	36851460	ZNF345	prox_enhancer	S_Shore;S_Shore
cg20673973	chr14	60486073	C14orf39	promoter	Island
cg23927249	chr20	49982916	SNAI1	promoter	Island
cg15793624	chr1	201507367	CSRP1;CSRP1-AS1	TSS1500;exon1	Island
cg03936844	chr17	79804353			Island
cg01564766	chr7	20331104	ITGB8	exon1	Island
cg27266061	chr15	43206594	EPB42	GeneBody
cg06101456	chr9	109320936	EPB41L4B	promoter	Island
cg20601313	chr15	72783678	ADPGK	promoter	Island
cg06256487	chr14	93185021	LYSET;MOAP1	promoter;promoter	Island
cg06313483	chr5	80487832	FAM151B-DT	promoter	Island
cg13973054	chr17	81937424	PYCR1	promoter	S_Shelf;Island;N_Shelf
cg20940178	chr16	57486462	DOK4	promoter
cg09192190	chr19	5752177	CATSPERD	GeneBody
cg00897962	chr1	67307728	IL12RB2	promoter
cg21790369	chr1	181483537	CACNA1E	exon1	S_Shore;N_Shore;N_Shelf
cg08937831	chr22	46762704	TBC1D22A;TBC1D22A-DT	promoter;promoter	Island
cg13033974	chr7	149126518	ZNF398;ZNF425	promoter;promoter	Island
cg12019069	chr17	29618237	CORO6	distal_enhancer	Island
cg04814300	chr19	12945662	RAD23A	promoter	Island
cg03798742	chr17	18315038	SMCR8;TOP3A	promoter;promoter	Island
cg16471187	chr2	96305530	SNRNP200	promoter	Island
cg22108713	chr10	5813535	GDI2	promoter	Island
cg04828277	chr7	140479137	MKRN1	prox_enhancer	Island
cg15199231	chr15	40405883	IVD	promoter
cg17915972	chr2	232901578	NGEF	distal_enhancer	S_Shore
cg10001905	chr1	15171802	TMEM51-AS2	prox_enhancer
cg22068773	chr1	185157015	SWT1;TRMT1L	promoter;promoter	Island
cg16408738	chr11	61764814	RP11-467L20.10;MYRF-AS1	distal_enhancer;distal_enhancer
cg15474411	chr8	22560832	SORBS3	distal_enhancer
cg01486479	chr13	37059502	SUPT20H	promoter	Island
cg13789678	chr4	26860562	STIM2;STIM2-AS1	promoter;promoter	S_Shelf;Island
cg14172012	chr4	108166890	LEF1	prox_enhancer	Island
cg06658364	chr9	34646686	GALT	promoter	Island
cg22489099	chr2	199457833	SATB2;SATB2-AS1	promoter;promoter	Island
cg08150403	chr1	184387028	C1orf21	promoter	Island
cg24278619	chr16	70755079	VAC14-AS1	promoter
cg00261149	chr5	181206181	TRIM7	TSS1500	S_Shore
cg21454227	chr10	12068800	DHTKD1	promoter	Island
cg05214293	chr11	67647723	ACY3	promoter
cg22974640	chr6	109009626	SESN1	promoter	Island
cg19565033	chr21	44339497	CFAP410;C21orf2	promoter;promoter	Island
cg10023509	chr15	83180748	HDGFL3	GeneBody
cg00200526	chr19	35666499	UPK1A	prox_enhancer
cg16084893	chrX	133218555	TFDP3	other_regul_region
cg15791187	chr9	133376179	SURF4	promoter	Island
cg12218449	chr4	826923	CPLX1	prox_enhancer	Island
cg07663280	chr1	228082704	ARF1	promoter	Island
cg05000983	chr9	38620560	ANKRD18A	promoter	Island
cg01088571	chr9	95317879	FANCC	promoter	S_Shore;Island
cg03178986	chr2	96642833	FER1L5	promoter
cg09261698	chr9	14910444	FREM1;FREM1	TSS200;TSS1500
cg22909537	chr14	69260199	GALNT16	promoter	Island
cg13982540	chr17	1516778	INPP5K;PITPNA-AS1	promoter;promoter	Island
cg03121333	chr15	49620884	DTWD1;FAM227B	promoter;promoter	Island
cg04922513	chr2	227472191	AGFG1;MIR5703	promoter;promoter	Island
cg01480911	chr16	30535446	ZNF747	promoter	S_Shelf;S_Shore
cg15842084	chr14	24368963	NFATC4	promoter	S_Shore;Island;N_Shore
cg12829118	chr8	38757289	Y_RNA	distal_enhancer	Island
cg15915632	chr19	47309677	C5AR1	promoter
cg03750626	chr6	36594191	SRSF3	promoter	Island
cg15746449	chr5	98769181	RGMB	promoter	Island;N_Shelf
cg27298069	chr4	55545932	CLOCK	promoter	Island
cg24601901	chr2	85328132	TGOLN2	promoter	Island
cg19678070	chr3	184362901	POLR2H	promoter	Island
cg23807271	chr17	82334083	SECTM1	prox_enhancer	Island
cg09147104	chr11	57514783	SLC43A1	prox_enhancer	Island
cg07753073	chr12	8699921	RIMKLB	promoter	S_Shore
cg07604009	chr5	2752014	IRX2;IRX2-DT	TSS1500;exon1	Island
cg21785522	chr10	116272692	GFRA1	promoter	Island
cg17538449	chr12	21527882	SPX;SPX	TSS200;TSS1500	Island
cg04434653	chr18	36187488	MOCOS;COSMOC	promoter;promoter	Island
cg02745104	chr2	219206955	ZFAND2B	exon1	Island
cg14118966	chr9	112333586	PTBP3	promoter	Island
cg00667634	chr15	88467690	MRPS11	promoter	Island
cg09442143	chr9	95875942	LINC00476;ERCC6L2-AS1;ERCC6L2	promoter;promoter;promoter	Island
cg04261499	chr6	44257702	SLC35B2;SLC35B2	TSS200;TSS1500	Island
cg20303140	chr9	136245512	QSOX2	prox_enhancer	Island
cg11112162	chr1	152037108	S100A11	promoter	S_Shore
cg27663464	chr4	1012112	FGFRL1	promoter	Island;N_Shore
cg03952097	chr12	8698644	RIMKLB	prox_enhancer	Island
cg21428014	chr5	77492143	WDR41;WDR41	TSS200;TSS1500	Island
cg20121827	chr14	76151880	GPATCH2L	promoter	Island
cg15922088	chr2	201116097	CFLAR	promoter	N_Shore;N_Shelf
cg00077805	chr2	112275280	ZC3H6	TSS1500	Island
cg05884142	chr20	54208165	PFDN4	promoter	Island
cg03224505	chr16	55671500	SLC6A2	promoter
cg08170902	chr4	78057783	FRAS1	promoter	Island;N_Shore
cg24785555	chr14	24368978	NFATC4	promoter	S_Shore;Island;N_Shore
cg27411858	chr4	56908887	REST	prox_enhancer	Island
cg10304281	chr6	29611297	GABBR1	GeneBody
cg10146268	chr1	4654916	AJAP1	promoter	Island
cg23088644	chr4	183265745	WWC2	GeneBody
cg20615001	chr19	45712173	FBXO46	GeneBody	Island
cg12160153	chr1	203007658	TMEM183A	prox_enhancer	Island
cg25319609	chr3	48188333	CDC25A	exon1	Island
cg13878591	chr8	94894693	CCNE2	prox_enhancer	Island
cg13449211	chr15	76931473	RCN2	promoter	N_Shore
cg01656373	chr1	179229539	ABL2	promoter	Island
cg11063732	chr1	52056198	BTF3L4	promoter	S_Shore;Island
cg18227037	chr12	121743610	TMEM120B	distal_enhancer
cg01844222	chr19	6503133	TUBB4A	TSS1500	S_Shore
cg00772686	chr2	102419665	IL18RAP	GeneBody
cg22629907	chr2	69644008	AAK1	prox_enhancer	Island
cg14447751	chr19	44212318	ZNF227	promoter	Island
cg26531901	chr17	35752930	GAS2L2	promoter
cg03940261	chr2	191678375	NABP1	promoter	Island
cg09287423	chr9	7597846
cg24701398	chr19	49688579	ADM5	prox_enhancer	S_Shore;N_Shore;N_Shore
cg08534299	chr7	103446293	SLC26A5	promoter	S_Shore;Island
cg12536918	chr11	35419447	SLC1A2	promoter	Island
cg20466858	chr15	60479278	ICE2;NARG2;RORA-AS1	promoter;promoter;promoter	Island
cg07883606	chr6	166999230	FGFR1OP;CEP43	promoter;promoter	Island
cg21133212	chr16	11249586	RMI2	promoter	Island
cg18978163	chr9	128686197	SET	prox_enhancer	N_Shelf
cg21266943	chr7	151249357	SMARCD3	TSS1500	S_Shelf;Island;N_Shelf
cg05514223	chr8	75407871	HNF4G	promoter	Island
cg10260932	chr2	149329963	LYPD6	promoter	Island
cg24411966	chr6	127516635	MTCL3;SOGA3	distal_enhancer;distal_enhancer	S_Shore;S_Shore
cg21258411	chr4	118300071	PRSS12	GeneBody
cg27379015	chr16	66604784	CMTM3	promoter	Island
cg02261299	chr17	19282920	EPN2	GeneBody
cg03652430	chr11	102346999	BIRC2	TSS1500	Island
cg09613648	chr5	134177134	SKP1	promoter	Island
cg27347525	chr1	42335348	FOXJ3	promoter	Island
cg25645327	chr2	223828429	AP1S3	distal_enhancer
cg00058527	chr21	17613048	BTG3	promoter	S_Shore;Island
cg16940773	chr11	117069964	SIK3	GeneBody
cg12050002	chr7	133082241	CHCHD3	promoter	Island
cg12900481	chr7	69599143	AUTS2	promoter	Island
cg00967989	chr9	105447866	FSD1L	promoter	Island
cg20847749	chr18	57586718	FECH	promoter	Island
cg00775383	chr1	53091069	SLC1A7	GeneBody	N_Shore
cg00597684	chr11	65341467	DPF2	GeneBody
cg21940070	chr16	88570152	ZC3H18	promoter	Island
cg11627196	chr17	74432028	GPRC5C	promoter	Island
cg14983026	chr10	43574728	ZNF239	promoter	Island
cg05077354	chr2	238158963	ERFE;FAM132B	promoter;promoter	Island
cg06324801	chr11	126355514	ST3GAL4;GSEC	promoter;promoter	Island
cg23661844	chr5	132963775	AFF4;AFF4-DT	promoter;promoter	Island
cg15232283	chr10	73785457	ZSWIM8	prox_enhancer	S_Shelf;N_Shore
cg15864741	chr16	1352055	TSR3;GNPTG	promoter;promoter	S_Shelf;Island;N_Shelf
cg10888299	chr3	66038466	LOC105377128;MAGI1	TSS1500;exon1	Island
cg16457778	chr17	81927708	MAFG;MILIP	promoter;promoter	Island
cg20878222	chr17	58488552	HSF5	prox_enhancer	S_Shore
cg22093701	chr12	53181351	CSAD	prox_enhancer	Island
cg05030581	chr12	63779973	RXYLT1;TMEM5	promoter;promoter	Island
cg21970263	chr19	663406	RNF126	promoter	S_Shore;N_Shelf
cg11703404	chr1	36089024	ADPRS;ADPRHL2	prox_enhancer;prox_enhancer	Island
cg05907120	chr5	1111309	SLC12A7	prox_enhancer	S_Shelf;Island
cg18038956	chr12	107093234	CRY1	exon1	Island
cg13286585	chr1	23800807	GALE	promoter	Island
cg23553522	chr15	24973679	SNHG14;SNRPN;SNURF	GeneBody;GeneBody;GeneBody
cg21944288	chr16	88706562	RNF166;CTU2	promoter;promoter	Island
cg06109608	chr7	149028666	PDIA4	promoter	Island
cg07172346	chr19	36054956	THAP8;THAP8;WDR62	TSS200;TSS1500;exon1	Island
cg24842578	chr11	64318266	PRDX5	promoter	Island
cg20690128	chr6	111087378	SLC16A10	promoter	Island
cg17597334	chr9	136119075	TMEM250	promoter	S_Shelf;N_Shelf;Island
cg08482896	chr7	520229	PDGFA-DT	promoter	Island
cg18376997	chr16	2251672	ECI1	promoter	Island
cg26244208	chr17	15684496	TRIM16;TRIM16	TSS200;TSS1500
cg17660561	chr12	57520851	DDIT3;LOC128125814;MBD6	TSS1500;TSS1500;exon1	S_Shore;Island;N_Shore
cg04046315	chr18	21612092	SNRPD1	promoter	N_Shore
cg26853440	chr1	32632158	ZBTB8OS	GeneBody
cg26360087	chr17	45051557	NMT1;DCAKD	promoter;promoter	Island
cg03645783	chr1	156705938	CRABP2;CRABP2	TSS200;TSS1500	Island
cg14963317	chr20	25623925	NANP;ZNF337-AS1	promoter;promoter	Island
cg13602641	chr1	166166839	FAM78B	prox_enhancer	Island
cg09552475	chr12	105330500	C12orf75	promoter	Island
cg07020402	chr3	167380289	ZBBX	promoter	Island
cg26502263	chr4	41214627	APBB2	promoter	Island;N_Shore
cg11230591	chr17	75153387	JPT1;HN1	promoter;promoter	N_Shore
cg04725730	chr3	38346683	XYLB	promoter	Island
cg19375314	chr8	80486209	ZBTB10	promoter	Island
cg22538717	chr17	41812996	FKBP10	promoter	S_Shore
cg01472990	chr10	100525403	NDUFB8	GeneBody	N_Shelf
cg21605389	chr15	69160619	GLCE	promoter	Island
cg21439867	chr12	98514883	TMPO	prox_enhancer	N_Shore
cg16350537	chr1	121396622	LINC02798	prox_enhancer	Island
cg22727368	chr17	18260910	MIEF2	promoter	S_Shore;Island;N_Shelf
cg01513623	chr16	19862521	GPRC5B	GeneBody
cg15166711	chr17	17280809	COPS3	promoter	Island
cg12004643	chr1	65420269	LEPROT	promoter	Island
cg26094035	chr16	47461259	PHKB;ITFG1	promoter;promoter	Island
cg25820436	chr14	100159602	DEGS2	promoter	Island
cg07228559	chr14	74069337	BBOF1;ALDH6A1	GeneBody;GeneBody
cg13060966	chr10	5978138	IL15RA	promoter	Island
cg11927504	chr18	61334180	CDH20	promoter	Island
cg06876054	chr17	42957556	AARSD1;PTGES3L-AARSD1	GeneBody;GeneBody
cg23795098	chr15	58771173	MINDY2-DT	promoter	Island
cg19409862	chr14	39170521	TRAPPC6B	promoter	S_Shore
cg27467222	chr2	203496353	RAPH1	GeneBody
cg13767695	chr16	89171610	CDH15	promoter	Island
cg01491794	chr2	9631212	YWHAQ	promoter	Island
cg27113993	chr11	64448965	LINC02724	promoter	Island
cg14996520	chr14	103057549	CDC42BPB	promoter	Island
cg14533565	chr5	134844982	C5orf24	TSS1500	N_Shore
cg23116028	chr17	82374179	UTS2R	GeneBody	S_Shore;N_Shore
cg14296306	chr17	18648976
cg06391610	chr1	205632137	ELK4	promoter	Island
cg22257585	chr14	94590860	SERPINA5	GeneBody
cg03071292	chr2	83522785	LINC01809;LINC01809	TSS200;TSS1500
cg01861344	chr2	40611071
cg01253612	chr9	74887799	TRPM6	promoter	S_Shore
cg20222640	chr2	119679065	TMEM177	promoter	Island
cg07983652	chr1	156752458	HDGF	promoter	S_Shore
cg20142871	chr6	137867161	TNFAIP3	promoter	Island
cg17084053	chr2	676772	TMEM18;TMEM18-DT;TMEM18	TSS200;TSS1500;TSS1500	Island
cg20171807	chr11	126211533	FAM118B;FAM118B;RPUSD4	TSS200;TSS1500;exon1	Island
cg18489304	chr16	11587040	LITAF	promoter	Island
cg05656679	chr17	27582890	KSR1	distal_enhancer
cg25313874	chr4	161664989	FSTL5	GeneBody
cg04625154	chr1	58700150	MYSM1	promoter
cg12984045	chr5	55946159	IL6ST	GeneBody
cg07975032	chr1	44031422	SLC6A9;SLC6A9	TSS1500;exon1	S_Shore
cg03249271	chr9	129081047	DOLPP1	promoter	Island
cg25655805	chr12	101407829	ARL1	promoter	Island
cg26759943	chr6	97281418	MMS22L;MMS22L	TSS200;TSS1500	N_Shore
cg14498475	chr8	142700396	LY6K	promoter	Island
cg18430990	chr1	1540561	TMEM240	promoter	S_Shelf;Island
cg06142979	chr8	143609916	PYCRL;PYCR3	prox_enhancer;prox_enhancer	Island
cg11510223	chr8	38421872	FGFR1	GeneBody
cg12955799	chr17	18363461	SHMT1	promoter	Island
cg23601432	chr18	57630145	ATP8B1-AS1	promoter	Island
cg02541659	chr9	70259013	SMC5;SMC5-AS1	promoter;promoter	Island
cg04955406	chr2	189784232	PMS1;ORMDL1;ORMDL1	TSS1500;TSS1500;exon1	Island
cg22012168	chr3	13480358	HDAC11-AS1;HDAC11	TSS1500;exon1	Island
cg00861464	chr5	181191806	TRIM7-AS2	promoter	N_Shelf;Island
cg12667196	chr9	105694453	TMEM38B	promoter	Island
cg25505393	chr4	55545944	CLOCK	promoter	Island
cg07828302	chr21	28885384	N6AMT1	promoter	S_Shore
cg14085639	chr19	11355349	DKFZP761J1410;PLPPR2	promoter;promoter
cg04655303	chr22	50261434	MAPK12	promoter	Island
cg04280928	chr5	69206643	CENPH	GeneBody
cg12551529	chr19	53554662	ZNF331	promoter	Island
cg15308291	chr6	137044302	IL20RA	promoter	Island
cg26210280	chr8	143303637	LOC124902037	TSS1500	N_Shelf
cg14280017	chr9	127744894	SH2D3C	GeneBody
cg19856484	chr1	52404528	ORC1;PRPF38A	promoter;promoter	Island
cg09292673	chr3	170359579	SKIL;SKIL	TSS200;TSS1500	S_Shore
cg22929269	chr11	10808671	EIF4G2	promoter	Island
cg04213305	chr12	107093206	CRY1	exon1	Island
cg07006879	chr5	94678199	SLF1	GeneBody
cg06634060	chr3	192514928	FGF12-AS2	promoter	Island
cg09526205	chr1	6205963	RNF207;RNF207-AS1;RNF207;RNF207-AS1	TSS200;TSS200;TSS1500;TSS1500	Island;N_Shelf
cg01211522	chr6	7910187	TXNDC5	promoter	Island
cg07596314	chr3	48473172	SHISA5	promoter
cg06748143	chr1	183418504	NMNAT2	promoter	Island
cg04545015	chr1	36100425	COL8A2	GeneBody
cg04895904	chr10	116849505	ENO4	promoter	Island
cg09392443	chr2	170816476	GAD1	promoter	S_Shelf;S_Shore;Island;N_Shelf
cg19154303	chr17	29930141	SSH2	promoter	Island
cg18319102	chr12	130337711	PIWIL1;PIWIL1;LOC101927786	TSS200;TSS1500;TSS1500	Island
cg06879405	chr11	108345884	C11orf65	other_regul_region
cg04311476	chr1	161202266	NDUFS2	promoter	Island
cg20665937	chr15	78159265	IDH3A	GeneBody
cg01973644	chr1	111564763	TMIGD3	TSS1500
cg11929382	chr13	29850699	UBL3	promoter	Island
cg08949487	chr19	507484	TPGS1;TPGS1;MADCAM1-AS1	TSS200;TSS1500;exon1	S_Shore;Island
cg09458737	chr14	73851791	PTGR2	promoter	Island
cg15671987	chr5	1725023	LOC105374614	GeneBody	N_Shore;N_Shore;N_Shelf
cg23767163	chr12	46383498	SLC38A4-AS1	promoter	Island
cg22015376	chr5	139904451	NRG2	promoter	Island
cg01664957	chr1	63593714	PGM1	promoter	Island
cg20353544	chr4	8199172	SH3TC1	promoter
cg00056096	chr11	118435376	KMT2A	TSS1500	Island
cg17020516	chr12	118360157	TAOK3	TSS1500
cg21324883	chr1	32650597	ZBTB8OS	promoter	N_Shore
cg07830406	chr2	218568862	CNOT9;RQCD1	promoter;promoter	Island
cg12376289	chr15	79844421	MTHFS;ST20-MTHFS	GeneBody;GeneBody
cg11630102	chr19	12184509	ZNF136	GeneBody
cg22722737	chr9	79572713	TLE4	promoter	Island
cg09784579	chr8	144685855	ARHGAP39	promoter	Island
cg08828389	chr2	96321837			Island;N_Shelf
cg17544309	chr11	75352214	ARRB1	prox_enhancer	Island
cg03532045	chr6	49788438	PGK2	TSS1500
cg05723499	chr5	138352548	KDM3B	promoter	Island
cg16256254	chr9	94259285	ZNF169;LINC02603	promoter;promoter	Island
cg09741152	chr9	133459927	CACFD1	promoter	Island
cg17720107	chr16	89686474	CDK10;LINC02166	TSS1500;exon1	Island
cg14478217	chr1	27662775	LINC02574	distal_enhancer	S_Shelf
cg21308018	chr3	197538640	BDH1	TSS1500
cg08804940	chr10	99620809	SLC25A28	prox_enhancer	Island
cg24878846	chr20	1393018	FKBP1A;MIR6869	promoter;promoter
cg09787476	chr6	83193960	PGM3	promoter	Island
cg09049385	chr5	98769264	RGMB	promoter	Island;N_Shelf
cg13936214	chr22	26169294	SEZ6L	promoter	N_Shore
cg22876214	chr13	79406268	RBM26;RBM26-AS1	promoter;promoter	Island
cg05405747	chr1	150067281	VPS45	promoter	Island
cg27455470	chr3	46407211	CCRL2;CCR5AS	promoter;promoter
cg15675906	chr17	74348465	BTBD17	distal_enhancer	N_Shelf
cg08703400	chr17	55421874	MMD;MMD	TSS200;TSS1500	Island
cg02926731	chr6	166862529	RPS6KA2	promoter	Island
cg00177632	chr9	34380892	C9orf24;SPMIP6	prox_enhancer;prox_enhancer	S_Shelf;S_Shelf;S_Shore;S_Shore;Island
cg07640496	chr15	75676834	CSPG4	GeneBody
cg05649614	chr9	124012319	LHX2	exon1	S_Shelf;Island;N_Shore;N_Shelf
cg12601062	chr14	33950977	EGLN3	promoter	Island
cg15559142	chr2	86198496	MRPL35	TSS1500	S_Shelf
cg06936537	chr2	84459560	SUCLG1	promoter	Island
cg01769489	chr1	247518251	GCSAML	promoter	Island
cg26620308	chr1	61742292	INADL;PATJ;PATJ-DT	promoter;promoter;promoter	Island
cg24236854	chr19	17281750	ANKLE1	promoter	Island
cg01559158	chr2	241637766	ATG4B	promoter	Island
cg24405307	chr5	147510200	DPYSL3	promoter	S_Shore
cg01999031	chr12	57611413	ARHGEF25	promoter	S_Shore;Island
cg25828879	chr17	714917	VPS53	promoter	Island
cg14151861	chr6	71886598	RIMS1	promoter	Island
cg11971752	chr5	132490993	IRF1	promoter	Island
cg21439297	chr19	46625031	PTGIR	exon1	S_Shore
cg10540792	chr7	1556874	TMEM184A	TSS1500
cg03143105	chr11	77473648	PAK1	exon1	Island
cg09032651	chr12	49950661	AQP2;AQP2	TSS200;TSS1500
cg27119639	chr9	129835513	C9orf78;USP20	promoter;promoter	Island
cg17643517	chr5	177592517	TMED9	prox_enhancer	Island
cg12719548	chr7	95772398	DYNC1I1	promoter	Island
cg05743812	chr9	3526149	RFX3;LOC124902110;RFX3	TSS200;TSS1500;TSS1500	Island
cg21772626	chr15	76931586	RCN2	promoter	N_Shore
cg18133983	chr20	34975276	MYH7B;MYH7B	TSS200;TSS1500
cg25152193	chr1	197905339	C1orf53	GeneBody	S_Shelf
cg01883761	chr12	42238513	YAF2;PPHLN1	promoter;promoter	Island
cg20666738	chr5	71469419	BDP1	GeneBody
cg15038810	chr13	23466562	LINC00327	promoter	Island
cg13952461	chr4	41113826	APBB2	GeneBody
cg09984784	chr9	128636230	DYNC2I2	GeneBody
cg19003999	chr8	141001570	PTK2	TSS1500	Island
cg07581923	chr17	60392101	USP32;USP32	TSS1500;exon1	Island
cg10714960	chr7	151023415	ATG9B	prox_enhancer
cg02156139	chr4	173333744	HMGB2	promoter	Island
cg14466849	chr9	136327663	GPSM1	promoter	Island
cg18244236	chr2	85602879	TMEM150A	promoter	Island
cg24875904	chr11	110367894	LINC02732	distal_enhancer
cg01519081	chr12	98516194	TMPO-AS1	promoter	Island
cg09322023	chr4	77157169	CCNG2	promoter	Island
cg23793364	chr21	32412487	EVA1C	prox_enhancer	Island
cg02294730	chr15	40844581	SPINT1-AS1	promoter	Island
cg06969268	chr11	14891743	CYP2R1	promoter	Island
cg15639113	chr7	100486909	NYAP1	promoter	S_Shelf
cg03558062	chr2	135985747	DARS;DARS1	promoter;promoter	Island
cg07153085	chr8	11329558	SLC35G5	other_regul_region
cg16387795	chr13	24680566	ATP12A	promoter	Island
cg13457209	chr10	27746200	MKX	promoter	Island
cg23945576	chr9	109498483	PTPN3;PTPN3	TSS200;TSS1500	Island;N_Shore
cg13071372	chr8	123416448	ATAD2	promoter	Island
cg21478180	chr19	22683966
cg00630398	chr14	50944490	PYGL	promoter	Island
cg05199028	chr16	11274655	PRM3	TSS1500	N_Shore
cg22470965	chr11	615927	IRF7	promoter	S_Shelf;Island;N_Shore
cg01642733	chr8	17922808	PCM1	promoter	Island
cg00300312	chr8	132480618	KCNQ3	promoter	Island
cg09491736	chr6	42048702	CCND3	promoter	Island;N_Shore
cg14021777	chr9	4666862	SPATA6L	prox_enhancer	S_Shelf
cg09267745	chr11	40293209	LRRC4C	promoter
cg06751596	chr5	134177154	SKP1	promoter	Island
cg18886539	chr17	7238970	PHF23	promoter	Island;N_Shelf
cg19078607	chr19	47256419	CCDC9;CCDC9	TSS200;TSS1500	Island
cg04580768	chr1	42646866	CCDC30;LOC124904162	GeneBody;GeneBody
cg24102512	chr1	26248534	CEP85	other_regul_region
cg13963601	chr2	74507753	PCGF1	promoter	S_Shelf;Island
cg25796016	chr6	166999453	CEP43	exon1	Island
cg14818026	chr1	46341070	NSUN4	promoter	Island
cg27474133	chr1	153923005	GATAD2B	promoter	S_Shore;Island
cg15786972	chr11	67282765	GRK2	GeneBody	N_Shelf
cg09493327	chr10	125159534	CTBP2	TSS1500	Island
cg11615743	chr2	47155399	C2orf61;STPG4	promoter;promoter
cg24982343	chr1	158399544	OR10T2;OR10T2	TSS200;TSS1500
cg15651775	chr5	111223877	CAMK4;CAMK4	TSS200;TSS1500	Island
cg05685593	chr6	34425784	RPS10	promoter	Island
cg20297140	chr6	37169939	PIM1	prox_enhancer	Island
cg23540222	chr17	7474990	ZBTB4	distal_enhancer	N_Shelf
cg01916653	chr11	119340905	C1QTNF5	promoter	Island
cg27362860	chrX	100929520	XKRX	promoter	S_Shore
cg22638834	chr10	84194486	CDHR1	promoter	Island
cg07895524	chr1	88993108	RBMXL1	promoter	S_Shore
cg15319698	chr5	126777063	LMNB1;LMNB1;LMNB1-DT;LMNB1	TSS200;TSS1500;TSS1500;exon1	Island
cg21071651	chr15	40780745	DNAJC17	GeneBody
cg09024356	chr9	136728225	SNHG7	promoter	Island
cg08398556	chr2	27009915	MAPRE3;MAPRE3-AS1	GeneBody;GeneBody
cg01531455	chr17	5282233	RABEP1	promoter	Island
cg09187633	chr5	150671740	MYOZ3	prox_enhancer	Island
cg23335520	chr2	100820925	NPAS2	prox_enhancer	Island
cg01808620	chr12	30320823	LOC105369718;LOC105369718	TSS200;TSS1500
cg23997230	chr3	12869196	LINC02022	distal_enhancer	S_Shore
cg10323689	chr12	6678563	ZNF384	TSS1500
cg26210511	chr1	46719265	EFCAB14	promoter	Island
cg08346097	chr5	92053	PLEKHG4B	promoter	Island
cg03300353	chr1	160151273	ATP1A4	other_regul_region
cg19988408	chr16	66880299	PDP2	TSS1500	Island
cg13734650	chr6	63636424	PHF3	promoter	Island
cg17253649	chr21	36068829	CBR1	other_regul_region	N_Shore
cg08281564	chr14	69191581	EXD2	promoter	Island
cg09473060	chr17	63786955	DDX42	distal_enhancer
cg16084482	chr1	177029642	MIR488;MIR488	TSS200;TSS1500
cg01857034	chr18	812430	YES1	promoter	Island
cg09448205	chr9	2621606	VLDLR	promoter	Island
cg10379447	chr18	79964422	HSBP1L1	promoter	Island
cg17056007	chr10	125159581	CTBP2	prox_enhancer	Island
cg08644707	chr5	142614644	FGF1	distal_enhancer
cg25456605	chr9	134325360	RXRA	prox_enhancer	Island
cg22063172	chr1	115641772	VANGL1;VANGL1	TSS200;TSS1500	N_Shore
cg12326470	chr9	121075189	C5	promoter	Island
cg18351063	chr1	26280116	SH3BGRL3	promoter	Island
cg21954549	chr12	29783903	TMTC1	promoter	Island
cg11920312	chr1	71081406	ZRANB2;ZRANB2-DT	TSS1500;exon1	S_Shore
cg24828987	chr1	32013837	KHDRBS1	promoter	Island
cg19067989	chr2	51028337	NRXN1	GeneBody	Island
cg21078395	chr19	1593201	MBD3	prox_enhancer	S_Shore;S_Shore
cg06959746	chr2	6865607	RSAD2	promoter	Island
cg09727992	chr1	54715708	TTC4	promoter	Island
cg13989823	chr2	11466338	E2F6	promoter	S_Shore
cg12380515	chr16	71665047	PHLPP2	GeneBody
cg09739442	chr17	7484224	ZBTB4;POLR2A	promoter;promoter	Island
cg00977061	chr11	45922527	LARGE2;GYLTL1B	promoter;promoter	S_Shelf;Island
cg01825792	chr12	108730895	CORO1C;CORO1C	TSS200;TSS1500	Island
cg26237126	chr13	110506462	COL4A2;COL4A2-AS1	GeneBody;GeneBody
cg14348461	chr8	109540090	EBAG9	promoter	S_Shore;Island
cg21830020	chr19	8052748	CCL25	promoter	S_Shelf
cg21633045	chr16	67000510	CES4A;CES4A	TSS200;TSS1500	N_Shore
cg11412465	chr7	97117618	SDHAF3	promoter	Island
cg27051422	chr8	15971859
cg11019604	chr7	23469686	IGF2BP3	prox_enhancer	Island
cg26371726	chr16	11276538	PRM2;PRM2	TSS200;TSS1500	S_Shore
cg17487142	chr6	17796940	KIF13A	GeneBody
cg05873145	chr1	2194198	FAAP20;C1orf86	prox_enhancer;prox_enhancer	S_Shelf;N_Shore
cg00533178	chr12	118062193	WSB2	promoter	S_Shore
cg25490764	chr14	20928582	LOC100507513	GeneBody
cg08493309	chr7	43642318	COA1	GeneBody
cg22683520	chr12	53815448	LOC105378250	GeneBody
cg19774733	chr9	37422589	GRHPR	promoter	Island
cg19136185	chr1	42335925	FOXJ3	promoter	S_Shore
cg04481417	chr17	7244747	CTDNEP1	GeneBody	S_Shore
cg06996831	chr19	50804985	C19orf48P;C19orf48	promoter;promoter	Island
cg08004951	chr12	34205614	RNA5SP357	promoter
cg27270607	chr19	29942098	URI1	promoter	Island
cg00419891	chr1	180343848	ACBD6	GeneBody
cg20851914	chr21	37267399	DSCR3;VPS26C	promoter;promoter	Island
cg14931119	chr19	55259113	PPP6R1	promoter	Island
cg00424545	chr7	17940644	SNX13	promoter	Island
cg09792098	chr9	113876001	ZNF618	promoter	Island
cg03974569	chr16	1420801	UQCC4	promoter	Island
cg05894808	chr19	45293845	CKM	distal_enhancer
cg11430803	chr18	12884251	PTPN2	promoter	Island
cg24767289	chr15	89088089	ABHD2	promoter	N_Shore
cg05045917	chr19	40717031	ADCK4;COQ8B	promoter;promoter	S_Shore;Island
cg15616461	chr8	102835595	AZIN1	GeneBody
cg07764027	chr19	45039302	CLASRP	promoter	Island;S_Shore
cg22393952	chr4	153760087	RNF175	promoter	Island
cg23502362	chr8	144082468	GPAA1	promoter	S_Shelf;Island
cg01388873	chr1	150067537	VPS45;VPS45;OTUD7B	TSS1500;exon1;exon1	Island
cg22284514	chr20	47957900	RP11-347D21.2	prox_enhancer
cg21910949	chr16	87493158	ZCCHC14	promoter	Island
cg26523284	chr3	156817176	LINC00886	promoter	Island
cg14008523	chr8	144409453	CPSF1	promoter	Island;N_Shelf
cg06158075	chr10	45672411	ZFAND4	prox_enhancer	Island
cg08769544	chr7	100428723	ZCWPW1;MEPCE	promoter;promoter	Island
cg13032736	chr14	50039920	LINC01588;C14orf182	prox_enhancer;prox_enhancer
cg13307928	chr7	148884311	EZH2	promoter	Island
cg05863442	chr19	11439153	PRKCSH	GeneBody	S_Shelf
cg06072694	chr12	104303625	EID3	promoter	Island
cg19532957	chr17	29387732			N_Shelf
cg25545625	chr16	50548161	NKD1	promoter	Island
cg19472903	chr9	36136620	GLIPR2	promoter	Island
cg26825016	chr3	47282758	KIF9	promoter	Island
cg17965006	chr14	104724102	ADSS1;ADSSL1	promoter;promoter	S_Shelf;Island
cg24111752	chr10	100746110	PAX2	promoter	N_Shore;S_Shelf;Island
cg01955020	chr9	96566958	CDC14B;CDC14B;CDC14B	TSS200;TSS1500;exon1	Island
cg05016153	chr20	63519742	PPDPF	prox_enhancer	Island;N_Shore
cg19013689	chr11	287216			N_Shore;N_Shelf
cg16413026	chr9	4792635	RCL1	promoter	Island
cg14043191	chr10	12035941	UPF2	GeneBody
cg16445275	chr15	74821119	LMAN1L	GeneBody
cg03774025	chr9	96383802	SLC35D2	promoter	Island
cg25884222	chr9	112333156	PTBP3	promoter	Island
cg22095709	chr12	7092458	C1R	promoter
cg19730730	chr13	110429954	COL4A2	GeneBody
cg06500236	chr22	43892041	PNPLA5	promoter	Island
cg13645565	chr16	66925676	RRAD	promoter	S_Shelf;Island
cg26323450	chr19	14031611	IL27RA	promoter	Island
cg10282899	chr15	25223202	SNORD115-29;SNORD115-29	TSS200;TSS1500
cg07564530	chr20	62142651	PSMA7	promoter	Island
cg17552958	chr2	74507735	PCGF1	promoter	S_Shelf;Island
cg13655844	chr3	46717954	PRSS50	promoter	Island
cg10825705	chr15	74906919	FAM219B	promoter	Island
cg13496392	chr10	14972485	MEIG1	GeneBody
cg21751491	chr1	183472310	SMG7	promoter	N_Shore
cg17300918	chr2	32946811	LTBP1	promoter	Island
cg01877318	chr17	47189406	CDC27	promoter	Island
cg15375127	chr9	130384446	RN7SL665P	distal_enhancer
cg11371403	chr9	69820752	CFAP95;CFAP95-DT	promoter;promoter
cg17185558	chr12	2877171	FOXM1;RHNO1	promoter;promoter	Island
cg27514342	chr2	63588486	WDPCP	promoter	Island
cg16645534	chr9	72365400	ZFAND5	promoter	Island
cg16201354	chr12	112262238	HECTD4	GeneBody
cg00277891	chr12	51424960	SLC4A8;SLC4A8-AS1;SLC4A8;SLC4A8-AS1;SLC4A8	TSS200;TSS200;TSS1500;TSS1500;exon1	Island
cg10604731	chr2	28815795	SPDYA	TSS1500
cg13182826	chr19	55642017	ZNF580;ZNF580	TSS200;TSS1500	Island;N_Shelf
cg23100309	chr8	30156236	DCTN6;DCTN6-DT	promoter;promoter	Island
cg10043324	chr3	9793045	TADA3	promoter	Island
cg23000918	chr17	17972596	TOM1L2	promoter	Island
cg18622312	chr9	35103084	STOML2	promoter	Island
cg20199354	chr16	3020258	TNFRSF12A	promoter	S_Shore;Island;N_Shelf
cg06326275	chr9	96566878	CDC14B	prox_enhancer	Island
cg01679288	chr1	151762950	OAZ3	promoter	N_Shore
cg10173858	chr5	5078338	LINC02121;LINC02121	TSS200;TSS1500
cg11417985	chr7	38631544	AMPH	promoter	Island
cg13540288	chr7	90403265	CLDN12	promoter
cg21802732	chr2	168456185	CERS6	promoter	Island
cg21848924	chr19	45973738	NOVA2	promoter
cg18014437	chr2	95053324	MAL	GeneBody
cg06960348	chr9	127451467	LRSAM1;RPL12	promoter;promoter	Island
cg12607050	chrX	53460805
cg06039722	chr9	129110801	CRAT;PTPA;PPP2R4	promoter;promoter;promoter	Island
cg05602430	chr9	135479633	PPP1R26	promoter	Island
cg12161743	chr11	77039487	B3GNT6	GeneBody	N_Shore
cg02620538	chr2	219498732	GMPPA	prox_enhancer	S_Shore
cg13411604	chr2	178451193	PRKRA;DFNB59;PJVK	promoter;promoter;promoter	Island
cg09906913	chr6	105137271	BVES;BVES-AS1	promoter;promoter	Island
cg07277884	chr15	49718408
cg01906222	chr9	124011590	LHX2	prox_enhancer	Island;N_Shelf;S_Shore;N_Shelf
cg11952392	chr9	69324254	ENTREP1	TSS1500	N_Shore
cg21843128	chr16	68644784	CDH3	promoter	S_Shore;Island
cg14860182	chr2	96305641	SNRNP200	promoter	Island
cg05588455	chr6	36840172	CPNE5;CPNE5	TSS200;TSS1500	Island
cg01486694	chr1	204152330	ETNK2	promoter	Island
cg22179181	chr8	133297309	NDRG1	promoter	Island
cg06388206	chr1	85048660	MCOLN3;MCOLN3	TSS200;TSS1500	Island
cg01746323	chr9	133479210	SLC2A6	promoter	Island
cg14720236	chr1	98661673	SNX7	promoter	Island
cg06568431	chr1	66925064	WDR78;DNAI4;MIER1	promoter;promoter;promoter	N_Shore
cg03234393	chr1	212035557	DTL;INTS7	promoter;promoter	Island
cg17664460	chr16	68630440	LOC124903808;LOC124903808	TSS200;TSS1500
cg26283273	chr2	214809785	BARD1	prox_enhancer	Island
cg21978397	chr9	137224455	CYSRT1	prox_enhancer	S_Shelf;S_Shore
cg04263387	chr9	126527596	RP11-205K6.2	promoter
cg18229095	chr12	53984477	HOXC-AS3	prox_enhancer	N_Shore
cg12814677	chr1	1477854	ATAD3B;ATAD3B	TSS1500;exon1	N_Shore
cg05885483	chr12	49018754	PRKAG1	promoter	Island
cg15482831	chr16	67993403	DPEP2;DPEP2	TSS200;TSS1500	Island
cg19604651	chr14	64737913	PLEKHG3	promoter
cg10750523	chr7	21543031	DNAH11	promoter	Island
cg15046197	chr2	54256340	TSPYL6	promoter	S_Shore
cg12968973	chr15	89655454	KIF7	promoter	Island
cg07648749	chr14	36657532	PAX9	promoter	S_Shore;N_Shore
cg13898405	chr19	1205710	STK11	promoter	Island
cg13756059	chr17	42276520	STAT5B	promoter	Island
cg13470253	chr11	12162085	MICAL2	exon1
cg03700642	chr20	33993631	RALY	promoter	Island
cg18344660	chr10	931630	LARP4B	promoter	Island
cg15810756	chr6	83708953	SNAP91;LOC105377879;SNAP91;SNAP91	TSS200;TSS1500;TSS1500;exon1	Island
cg00425865	chr9	132944724	TSC1	promoter	Island
cg03103886	chr9	136119988	TMEM250	TSS1500	S_Shelf;S_Shore;N_Shelf
cg27234421	chr9	117415074	ASTN2	promoter	Island
cg06529883	chr20	9069039	PLCB4	promoter	Island
cg04734572	chr9	104094144	SMC2	prox_enhancer	Island
cg22655853	chr3	112562096	SLC35A5;ATG3	promoter;promoter	Island
cg20976071	chr16	67393509	TPPP3	promoter	Island
cg02603168	chr1	156369022	RHBG	promoter	Island
cg22556373	chr17	42761064	RAMP2-AS1	promoter	Island
cg18798946	chr20	41317717	ZHX3	promoter	Island
cg21931697	chr21	44338471	CFAP410;CFAP410;CFAP410	TSS200;TSS1500;exon1	S_Shelf;N_Shore
cg25448523	chr14	24311510	CIDEB;LTB4R	promoter;promoter	Island
cg12504455	chr1	191867625	LINC02770	GeneBody
cg14165613	chr16	2100885	PKD1	GeneBody	S_Shore;N_Shelf
cg12676603	chr1	229270951	RAB4A;RAB4A-AS1	promoter;promoter	Island
cg03902125	chr12	50234325	MIR1293;MIR1293	TSS200;TSS1500
cg22824707	chr9	125241540	HSPA5	promoter	Island
cg16013015	chr16	2513937	ATP6V0C	promoter	Island
cg24823632	chr12	49367364	SPATS2	promoter	Island
cg00619260	chr11	66258493	KLC2	promoter	Island
cg24244118	chr19	16660144	SMIM7	promoter	Island
cg05131545	chr17	75896583	TRIM65	prox_enhancer	Island
cg18763656	chr1	206470436	IKBKE	promoter
cg21881955	chr14	20961499	RN7SL189P	distal_enhancer
cg02258660	chr22	41682741	SNU13;NHP2L1	promoter;promoter	S_Shore
cg25322888	chr10	87061259	GLUD1	GeneBody
cg00696973	chr8	81280173	FABP5	prox_enhancer	Island
cg05876599	chr22	38074109	PICK1	GeneBody	N_Shore
cg12441242	chr5	17436632	LINC02217	prox_enhancer
cg23911330	chr17	81579927	Y_RNA	distal_enhancer
cg01787812	chr22	35299808	TOM1	promoter	Island
cg04191437	chr1	36307093	SH3D21	promoter	Island
cg20475650	chr19	47713280	EHD2	promoter	Island;N_Shelf
cg26117525	chr11	76670758	LRRC32	promoter	Island
cg03013043	chr2	74529890	AUP1;HTRA2	promoter;promoter	Island
cg12385913	chr9	33403457	AQP7	TSS1500
cg23825187	chr18	79951645	PQLC1;SLC66A2	promoter;promoter	Island
cg17311778	chr16	24539475	RBBP6	promoter	Island
cg19233179	chr9	22009471	CDKN2B	promoter	S_Shelf;Island
cg13416893	chr17	82840660	ZNF750	prox_enhancer
cg20303238	chr19	42313196	TMEM145;TMEM145	TSS200;TSS1500	N_Shore
cg04476152	chr2	237486978	MLPH;LOC105373957	TSS1500;exon1	Island
cg15641191	chr2	218880296	WNT10A	prox_enhancer	Island;N_Shelf
cg19500537	chr9	111485067	ECPAS;KIAA0368	prox_enhancer;prox_enhancer	S_Shore
cg19989801	chr7	92836813	CDK6	prox_enhancer	Island
cg04030314	chr22	19720218	SEPTIN5;SEPT5	prox_enhancer;prox_enhancer	Island
cg17119516	chr5	1345254	CLPTM1L	promoter	Island
cg05137756	chr17	4704303	PELP1;PELP1-DT	promoter;promoter	Island
cg24968576	chr15	44537102	EIF3J;EIF3J-DT	promoter;promoter	Island
cg10479490	chr7	36997638	ELMO1-AS1;ELMO1-AS1	TSS200;TSS1500
cg18979823	chr17	81295367	SLC38A10	promoter	Island
cg03973294	chr17	56914354	TRIM25	TSS1500	Island
cg21018689	chr7	151877253	PRKAG2	promoter	Island
cg19508635	chr6	132758201	VNN2	prox_enhancer
cg09382068	chr6	32970859	BRD2	promoter	S_Shore;N_Shore
cg00668949	chr15	59689525	BNIP2	promoter	Island
cg03427322	chr8	2728462	LINC03021	promoter
cg14434926	chr1	92486082	GFI1	promoter	Island
cg21822977	chr7	44125894			S_Shore
cg19147262	chr15	23647939	MAGEL2	promoter
cg24425213	chr1	212301512	PPP2R5A	TSS1500
cg05841700	chr1	205850255	PM20D1	promoter	S_Shore
cg04607132	chr6	17281867	RBM24	prox_enhancer	Island
cg18225870	chr5	140125755	IGIP;IGIP	TSS200;TSS1500
cg27594833	chr14	74713108	FCF1;AREL1	promoter;promoter	Island
cg07748270	chr7	44325424	CAMK2B	promoter	Island
cg08841508	chr16	77190839	MON1B	prox_enhancer	Island;N_Shelf
cg20677488	chr11	396065	PKP3	prox_enhancer	S_Shore;N_Shore
cg19697107	chr9	126914577	RALGPS1	promoter	N_Shore
cg19695225	chr16	67393617	TPPP3	promoter	Island
cg25172519	chr6	132401636	MOXD1	promoter	Island
cg24348289	chrY	2787624	SRY	exon1	N_Shelf
cg23108662	chr14	26843416	RP11-384J4.2	promoter
cg00868428	chr22	46763112	TBC1D22A	prox_enhancer	S_Shore
cg15678573	chr9	122159769	NDUFA8;MORN5	promoter;promoter	Island
cg11013198	chr1	39685601	HPCAL4	distal_enhancer	S_Shore
cg20751373	chr10	50990996	PRKG1	prox_enhancer	N_Shore
cg03406245	chr9	23693201	ELAVL2	GeneBody
cg10319743	chr15	78811653	ADAMTS7	promoter	Island
cg11944735	chr9	86354558	ZCCHC6;TUT7	promoter;promoter	Island
cg25096680	chr10	100536055	HIF1AN	exon1	Island
cg19371262	chr11	64166080	MACROD1	promoter	Island
cg01288043	chr3	142149240	TFDP2	prox_enhancer	Island
cg01491853	chr9	135907689	CAMSAP1	promoter	Island
cg04052850	chr9	33167508	B4GALT1	promoter	Island
cg18009130	chr1	1427905	TMEM88B	distal_enhancer	S_Shore;Island;N_Shelf
cg04391811	chr1	1051801	AGRN	GeneBody	S_Shelf;S_Shelf;N_Shelf
cg09108131	chr15	63189374	RAB8B	promoter	Island
cg00592834	chr12	50283698	LIMA1	promoter	Island
cg17022540	chr1	2212775	FAAP20;FAAP20	TSS200;TSS1500	Island
cg05491000	chr11	3218361	MRGPRG-AS1	promoter	Island
cg22415992	chr17	1628359	SLC43A2	promoter	Island
cg05507481	chr3	150408240	TSC22D2	promoter	Island
cg14332444	chr1	81800320	ADGRL2;ADGRL2	TSS200;TSS1500	Island
cg06584891	chr2	74549718	DOK1	prox_enhancer	Island
cg07169368	chr5	78360683	SCAMP1	promoter	Island
cg12235764	chr17	48723676	PRAC2	promoter	S_Shelf;S_Shore;Island;N_Shore;N_Shore;N_Shelf
cg20872370	chr16	18801876	ARL6IP1	TSS1500	Island
cg19882685	chr5	178114121	N4BP3	prox_enhancer	Island
cg23571193	chr19	11435536	ODAD3;CCDC151	prox_enhancer;prox_enhancer	Island
cg18464604	chr13	20566932	IFT88	promoter	Island
cg19523326	chr14	55191868	DLGAP5	promoter	S_Shore
cg14360039	chr9	131531421	UCK1	promoter	S_Shelf;Island
cg26940541	chr8	133572124	ST3GAL1	promoter	Island
cg06320026	chr14	102139724	HSP90AA1;WDR20	promoter;promoter	Island
cg11536373	chr10	101269507
cg14596693	chr14	103921583	ATP5MJ;C14orf2	promoter;promoter	Island
cg17078533	chr22	38222967	PLA2G6	distal_enhancer
cg26911026	chr2	110732677	ACOXL	promoter	Island
cg13180581	chr8	38468982	FGFR1	TSS1500	S_Shelf;S_Shore
cg14185834	chr12	16346231	MGST1	TSS1500
cg08117041	chr2	24360714	ITSN2	promoter	Island
cg02045265	chr6	29036153	OR2W1-AS1	promoter
cg05926370	chr1	228213751	OBSCN-AS1;C1orf145	promoter;promoter	N_Shore;N_Shelf;Island;N_Shelf
cg21538322	chr14	73950556	FAM161B	prox_enhancer	Island
cg01663236	chr11	62654216	INTS5	TSS1500	S_Shore
cg20521075	chr15	65377757	IGDCC3	prox_enhancer	Island
cg19626330	chr14	67339032	Y_RNA	prox_enhancer
cg06025628	chr4	182631858	TENM3	GeneBody
cg11638333	chr12	110689535	HVCN1	promoter	Island
cg23006348	chr17	78158419	C17orf99	TSS1500
cg14624996	chr5	96935398	LNPEP;ERAP1;LOC124901030	TSS1500;exon1;exon1	Island
cg05750469	chr17	81891581	ANAPC11;ALYREF	promoter;promoter	S_Shelf;Island
cg14392879	chr9	133356401	SURF1;SURF2	promoter;promoter	Island
cg17235978	chr2	53787108	ERLEC1;GPR75-ASB3;ASB3	promoter;promoter;promoter	Island
cg15033424	chr2	60779510	PAPOLG	GeneBody
cg11627314	chr9	130265822	HMCN2	exon1	Island
cg08678637	chr5	147453697	DPYSL3	prox_enhancer	Island
cg25627119	chrX	24027685	KLHL15	TSS1500	S_Shore
cg15038446	chr4	169620408	CLCN3	promoter	Island
cg10427540	chr19	1895575	ADAT3;SCAMP4	distal_enhancer;distal_enhancer
cg24984677	chr11	114439618	REXO2	exon1	Island
cg21699619	chr5	177303798	RAB24;PRELID1	promoter;promoter	Island
cg09072679	chr7	44748829	ZMIZ2	promoter	Island
cg09289009	chrY	13752978	ANOS2P	prox_enhancer	S_Shore
cg03825370	chr9	69672676	APBA1	TSS1500	Island
cg13609135	chr9	36401274	RNF38	promoter	Island
cg11155653	chr2	74499708	LBX2	prox_enhancer	N_Shelf;Island
cg18878124	chr16	1771797	NME3	prox_enhancer	S_Shelf;Island
cg05980791	chr14	103563165	COA8	promoter	Island
cg21350075	chr13	51222192	FAM124A	promoter	Island
cg19401411	chr16	30184020	CORO1A-AS1	prox_enhancer	Island
cg18788124	chr4	155666895	GUCY1A1;GUCY1A3	promoter;promoter	N_Shore
cg08667096	chr20	63627226	GMEB2;MHENCR	promoter;promoter	Island
cg15577609	chr17	50719593	LUC7L3	promoter	Island
cg20917706	chr8	21919543	XPO7	promoter	Island
cg10096840	chr6	131135629	AKAP7	promoter	Island
cg26589591	chr3	171809962	PLD1	GeneBody	Island
cg08008696	chr7	99976298	AZGP1	TSS1500
cg06696549	chr5	177554529	FAM193B	promoter	Island
cg14079571	chr14	86063140	LINC02316;LINC02316	TSS200;TSS1500
cg01046112	chr1	89994969	ZNF326	promoter	Island
cg22214616	chr16	3544282	LOC101929732	exon1
cg25102622	chr4	88231497	ABCG2	promoter
cg15848123	chr19	1071032	ARHGAP45;ARHGAP45	TSS200;TSS1500	S_Shelf;S_Shelf;Island;N_Shelf
cg04767359	chr1	92961696	FAM69A;DIPK1A	promoter;promoter	Island
cg14420008	chr12	42238321	YAF2;PPHLN1	promoter;promoter	Island
cg01436329	chr16	89988476	AFG3L1P	GeneBody
cg21064379	chr16	30031061	TLCD3B;FAM57B	prox_enhancer;prox_enhancer
cg00066653	chr5	80715174	MSH3	GeneBody
cg06576867	chr22	46070031	LINC02939	promoter	N_Shore
cg23470864	chr1	46719241	EFCAB14	promoter	Island
cg16928432	chr9	91950198	ROR2	promoter	Island
cg26861066	chr21	39349152	HMGN1	promoter	Island
cg14849716	chr15	73928011	LOXL1-AS1	promoter	Island
cg26331360	chr4	122923167	AFG2A;NUDT6	promoter;promoter	S_Shore;Island
cg14128925	chr3	167734611	SERPINI1;PDCD10	TSS1500;exon1	Island
cg08093664	chr6	114063285	HDAC2-AS2;HS3ST5	GeneBody;GeneBody
cg20546949	chr15	67543066	MAP2K5	prox_enhancer	Island
cg13610835	chr19	39413498	PLEKHG2	promoter	S_Shelf;Island
cg00687056	chr21	33542969	GART;SON	promoter;promoter	Island
cg04115254	chr9	127735335	TOR2A	promoter	Island
cg04718646	chr3	112561927	SLC35A5;ATG3	promoter;promoter	Island
cg16684937	chr11	695322	DEAF1	promoter	Island
cg14058670	chr8	100952158	YWHAZ	promoter	Island
cg26407307	chr13	32416776	N4BP2L1;N4BP2L1	TSS200;TSS1500
cg18107762	chr12	112382226	HECTD4	promoter	S_Shore;Island
cg07803304	chr5	58460334	PLK2	prox_enhancer	Island
cg06881803	chr8	100008720	RGS22	GeneBody
cg03017269	chr15	91100240	SV2B	promoter	Island
cg08192075	chr8	143597591	EEF1D;TIGD5;EEF1D	TSS200;TSS1500;TSS1500	S_Shelf;Island
cg23045530	chr5	177311969	MXD3	promoter	Island
cg04674734	chr7	28956195	AC005013.5	prox_enhancer	Island
cg21772679	chr2	8679097	ID2-AS1	GeneBody	S_Shore;S_Shore;Island;N_Shelf
cg21815965	chr9	137551790	MRPL41	promoter	Island
cg15776041	chr1	16352491	FBXO42	promoter	Island
cg01174685	chr2	96536584	ARID5A	promoter	Island
cg15158317	chr5	141429712	PCDHGA12	TSS1500	S_Shore;N_Shore
cg14135860	chr9	113875776	ZNF618	prox_enhancer	N_Shore
cg06125825	chr9	120894952	PHF19	promoter	S_Shore
cg25126363	chr17	75905136	MRPL38	promoter	Island
cg25212877	chr20	36461762	DLGAP4	promoter	Island
cg16894184	chr2	112541971	POLR1B	promoter	Island
cg21503799	chr16	56363996	AMFR	GeneBody	Island
cg21352719	chr1	99849906	AGL;AGL	TSS1500;exon1	Island
cg19022629	chr12	110468189	GPN3	promoter	Island
cg24947540	chr1	227735545	JMJD4;SNAP47	promoter;promoter	Island
cg20509117	chr7	22727695	IL6-AS1	promoter
cg02673288	chr2	36355797	CRIM1	promoter	Island;N_Shore
cg03594662	chr14	37197729	MIPOL1	TSS1500	Island
cg22676654	chr8	132775433	PHF20L1	promoter	Island
cg09542878	chrY	6910317	TBL1Y	TSS1500	N_Shore
cg17408415	chrX	53422822	SMC1A;RIBC1	promoter;promoter	Island
cg25424123	chr11	113405181
cg00044430	chr16	71723139	PHLPP2	GeneBody	Island
cg21329478	chr5	69369235	RAD17;TAF9	promoter;promoter	N_Shore
cg18318620	chr14	69191614	EXD2	promoter	Island
cg02223781	chr18	80109556	ADNP2	prox_enhancer	Island
cg22209370	chr1	165698680	ALDH9A1	promoter	S_Shore
cg19416470	chr15	37100668	MEIS2	promoter	S_Shelf;Island;N_Shore
cg02522183	chr14	23237856	RNF212B	promoter
cg03426703	chr17	7234478	DVL2	promoter	Island;N_Shelf
cg12461252	chr9	128947522	NUP188;DOLK	promoter;promoter	Island
cg21327509	chr16	73144641	ZFHX3;ZFHX3	TSS200;TSS1500
cg21856275	chr9	135499950	MRPS2;PIERCE1;C9orf116	promoter;promoter;promoter	Island
cg03159960	chr3	179888258	PEX5L	GeneBody
cg11947892	chr6	130366185	TMEM200A	promoter	Island
cg17673499	chr12	121209797	P2RX4	prox_enhancer	N_Shore
cg25989890	chr1	157993235	KIRREL1;KIRREL	promoter;promoter	N_Shore
cg17262723	chr5	10441956	ROPN1L;ROPN1L-AS1	promoter;promoter	Island
cg22236459	chr22	33920352	LARGE;LARGE1	promoter;promoter	Island
cg04437506	chr3	13480175	HDAC11;HDAC11-AS1	promoter;promoter	Island
cg22650708	chr17	48997721	IGF2BP1	promoter	Island
cg03376831	chr20	57525087	CTCFL	promoter	Island
cg19075928	chr16	14071241	MRTFB;MKL2	promoter;promoter	Island
cg13657655	chr11	94512400	C11orf97	promoter	Island
cg10693037	chr21	29351528	BACH1	GeneBody
cg05593236	chr14	100538757	LOC124903382;LOC124903382	TSS1500;exon1	Island
cg11131994	chr9	19127788	PLIN2	TSS1500	Island
cg19354045	chr12	110613987	TCTN1	promoter	Island
cg04303447	chr2	233744055	DNAJB3;DNAJB3	TSS200;TSS1500	Island
cg14435474	chr3	16513594	RFTN1	promoter	Island
cg00482555	chr3	101722805	CEP97	prox_enhancer	N_Shore
cg25837944	chr16	67170415	NOL3	promoter	Island;N_Shelf
cg09997463	chr12	70243287	CNOT2;PRANCR	promoter;promoter	Island
cg22070116	chr9	12695565	TYRP1	promoter
cg01923002	chr9	86354566	ZCCHC6;TUT7	promoter;promoter	Island
cg17834022	chr8	41961645	ANK1	distal_enhancer
cg02241695	chr6	33299097	RGL2	promoter	Island
cg12944062	chr15	40764236	GCHFR	promoter	Island
cg10811459	chr12	82564868
cg02811243	chr11	66002620	BANF1;BANF1;EIF1AD	TSS200;TSS1500;TSS1500	Island
cg06333726	chr5	119355727	TNFAIP8;LOC102723444	TSS1500;exon1	Island
cg20011148	chr9	132406902	TTF1	promoter	Island;N_Shelf
cg05570178	chr1	53014783	SCP2	promoter
cg10734001	chr1	97095794	DPYD-AS1;DPYD-AS1	TSS200;TSS1500
cg10653504	chr19	1811956	ATP8B3	GeneBody	Island
cg15936068	chr6	73395154	OOEP	promoter	Island
cg11925277	chr11	11950336	USP47	GeneBody
cg24113610	chr15	70266474
cg04041410	chr9	97238296	SUGT1P4-STRA6LP	promoter	Island
cg13341402	chr1	161132292	DEDD	promoter
cg23722187	chr19	56538943	ZFP28	promoter	Island
cg00771574	chr15	72686043	BBS4;BBS4;HIGD2B	TSS200;TSS1500;exon1	Island
cg12767694	chrX	152941525	ZNF185	promoter	Island
cg15416488	chr4	134201757	PABPC4L;PABPC4L;PABPC4L	TSS200;TSS1500;exon1
cg03498913	chr2	170816737	GAD1	promoter	S_Shelf;S_Shore;Island;N_Shelf
cg18378372	chr5	103259293	C5orf30;MACIR	promoter;promoter	Island
cg04992022	chr9	130200609	NCS1	prox_enhancer
cg23569600	chr19	12791317	JUNB	promoter	Island
cg06306902	chr16	27718314	KATNIP;LOC100128079	GeneBody;GeneBody
cg15050748	chr19	10270892	ICAM1	promoter	Island
cg11214552	chr4	40196850	RHOH	promoter
cg08387896	chr3	2239056	CNTN4	exon1
cg19978002	chr14	101560360	DIO3OS;MIR1247	promoter;promoter	Island
cg00171556	chr3	69013987	EOGT-DT	promoter	Island
cg03940815	chr8	27311481	TRIM35;PTK2B	promoter;promoter	Island
cg07855129	chr1	89821815	LRRC8D	promoter	Island
cg17557119	chr2	21123895	TDRD15	promoter
cg18014937	chr6	169751714	ERMARD;DYNLT2	promoter;promoter	Island
cg20133326	chr11	66850010	PC	GeneBody
cg03775778	chr1	159945634	IGSF9	promoter	Island
cg05032498	chr2	170818581	AC007405.8	prox_enhancer	S_Shelf;Island;N_Shore;N_Shelf
cg24473675	chr9	127771387	SH2D3C	promoter	Island
cg00280928	chr7	131108237	LINC-PINT	promoter	S_Shore
cg10696060	chr16	57639281	ADGRG1;GPR56	promoter;promoter
cg00951422	chr19	15201060	NOTCH3	promoter	Island
cg00752461	chr19	37469164	ZNF570;ZNF569	promoter;promoter	S_Shore;Island
cg00877966	chr9	26956337	IFT74;IFT74-AS1	promoter;promoter	Island
cg15666885	chr1	155978518	ARHGEF2;ARHGEF2-AS2	promoter;promoter	Island
cg17437787	chr8	11789961	LOC105379243	GeneBody
cg26152787	chr9	72149345	GDA	promoter	Island
cg10181554	chr18	9334644	TWSG1	promoter	Island
cg20507028	chr7	55887198	ZNF713	TSS1500	N_Shore
cg17518351	chr14	51095342	TRIM9	promoter	Island
cg19748605	chr22	36703707	CACNG2-DT;CACNG2-DT;CACNG2	TSS200;TSS1500;exon1	S_Shore
cg17050183	chr14	22957270	HAUS4;MIR4707	promoter;promoter	S_Shore
cg10553794	chr10	80407728	PRXL2A;PRXL2A	TSS200;TSS1500	N_Shore
cg16318522	chr8	107498096	ANGPT1	promoter
cg07937195	chr10	69494944	TSPAN15;TSPAN15	TSS200;TSS1500
cg00254978	chr19	47608068	GLTSCR1;BICRA	promoter;promoter	N_Shore
cg21485725	chr2	15903633	LOC124906147;LOC124906147	TSS200;TSS1500
cg27033754	chr1	43707438	ST3GAL3;KDM4A-AS1	promoter;promoter	Island
cg01393407	chr1	150364530	RPRD2	promoter	Island
cg18264062	chr9	113340254	WDR31	promoter	Island
cg04571944	chr19	45141305	PPP1R37	GeneBody	N_Shelf
cg22866675	chr10	115093570	ATRNL1	exon1	Island
cg24984691	chr1	145824034	POLR3C;RNF115	promoter;promoter	Island
cg16626479	chr6	31170643	POU5F1	promoter
cg03580819	chr9	137188719	SSNA1;ANAPC2	promoter;promoter	S_Shelf;Island
cg21032750	chr8	98463769	STK3	GeneBody
cg03718362	chr5	179847228	MRNIP	GeneBody	N_Shelf
cg14024354	chr9	100352572	TEX10	promoter	Island
cg06497177	chr9	127937830	DPM2	promoter	Island
cg11181322	chr19	55640838	ZNF580	promoter	Island
cg27331309	chr3	129315507	H1-10-AS1	promoter	Island
cg06594201	chr4	56272209	CRACD;KIAA1211	prox_enhancer;prox_enhancer
cg06498153	chr6	41734960	TFEB	promoter	Island
cg24488099	chr7	6536927	GRID2IP	promoter	S_Shore
cg02376539	chr9	131096526	AIF1L	promoter	Island
cg25379854	chr5	177473282	DBN1	promoter	Island
cg26639247	chr9	87497677	DAPK1	promoter	Island
cg09852103	chr19	3572898	HMG20B	prox_enhancer	Island;N_Shelf
cg25135840	chr3	183844942	MAP6D1	distal_enhancer
cg12831116	chr6	138773832	CCDC28A;CCDC28A-AS1	promoter;promoter	S_Shore
cg23431756	chr16	11742711	TXNDC11-AS1;TXNDC11	TSS1500;exon1	Island
cg12479439	chr12	49366748	SPATS2	prox_enhancer	Island
cg10056723	chr12	21437838	PYROXD1	promoter	Island
cg00740527	chr11	61076120	LINC02954	distal_enhancer
cg22293223	chr1	61077171	NFIA	promoter	Island
cg11768604	chr15	67254756	AAGAB;IQCH	promoter;promoter	Island
cg04152056	chr1	108661289	HENMT1	promoter	Island
cg14813684	chr5	142324441	SPRY4;SPRY4-AS1;SPRY4	TSS200;TSS1500;TSS1500	Island;N_Shore
cg20612139	chr12	2795465	FKBP4	prox_enhancer	Island
cg12416947	chr5	132831033	SHROOM1	prox_enhancer	S_Shore
cg16941627	chr11	64234402	VEGFB	promoter	S_Shelf;Island
cg12555371	chr8	143597520	EEF1D	promoter	S_Shelf;Island
cg06887978	chr9	136992306	PAXX;C9orf142	promoter;promoter	Island;N_Shelf
cg14514263	chr5	68215593	PIK3R1	promoter	Island
cg18859398	chr15	45167533	SHF	GeneBody	S_Shore
cg10998950	chr19	9835139	PIN1	promoter	Island
cg27256480	chr1	153978004	JTB-DT	prox_enhancer	Island
cg13658070	chr1	211578956	SLC30A1	promoter	Island
cg11336484	chr14	104800853	ZBTB42	promoter	Island;N_Shore
cg12181389	chr8	11284917	LINC00529;MTMR9	TSS1500;exon1	Island
cg17234776	chr19	7489098	PEX11G	promoter	Island
cg12459542	chr1	113812224	AP4B1-AS1;RSBN1	TSS1500;exon1	Island
cg13554100	chr17	3723769	HASPIN	promoter	Island
cg21652524	chr14	75279592	FOS	promoter	Island
cg20847455	chr17	39225911	STAC2	promoter	Island
cg13956914	chr16	75566221	GABARAPL2	promoter	Island
cg14440325	chr19	41844737	LYPD4	promoter	Island
cg00044095	chr17	45894526	MAPT;MAPT;MAPT-IT1	TSS200;TSS1500;TSS1500	Island
cg12371615	chr5	177515041	DDX41	GeneBody	N_Shore
cg19244863	chr15	59104891	CCNB2	promoter	N_Shore
cg04348670	chr2	237085715	COPS8;COPS8-DT	promoter;promoter	Island
cg04732999	chr14	34875113	BAZ1A;BAZ1A-AS1;BAZ1A	TSS1500;exon1;exon1	Island
cg04817651	chr3	44555054	ZKSCAN7	promoter	Island
cg23078410	chr3	52454186	TNNC1	promoter	N_Shore
cg19081084	chr12	64781044	TBC1D30	prox_enhancer	Island
cg21395123	chr4	89057237	FAM13A	promoter
cg24488085	chr9	976922	DMRT3	prox_enhancer	S_Shelf;Island
cg21900878	chr3	14948444	FGD5-AS1	promoter	Island
cg24745785	chr19	52189737	PPP2R1A	prox_enhancer	Island
cg15102964	chr1	204078057	SOX13	GeneBody	S_Shelf
cg24370079	chr5	180815568	MGAT1	promoter
cg15660832	chr1	213988379	PROX1;PROX1;PROX1	TSS200;TSS1500;exon1	S_Shelf;S_Shore;N_Shore
cg24280139	chr17	18182999	ALKBH5	promoter	Island
cg17676164	chr12	56688069	PTGES3	promoter	Island
cg21444544	chr16	88686515	SNAI3	promoter	Island
cg01886035	chr2	27111590	CGREF1	promoter
cg11910296	chr15	65185503	CLPX	promoter	Island
cg15705586	chr14	80940633	CEP128	GeneBody	N_Shore
cg08511598	chr9	38392774	ALDH1B1	promoter	Island
cg01654739	chr7	23105821	KLHL7;KLHL7-DT	promoter;promoter	Island
cg11391012	chr7	47582206	TNS3	promoter	S_Shore
cg01662105	chr17	60600044	PPM1D	promoter	Island
cg05414703	chr8	38387124	LETM2	prox_enhancer	S_Shelf;Island
cg00064218	chr9	128160219	BBLN	promoter	Island
cg18285692	chr12	6700592	PIANP	promoter	Island
cg11062515	chr1	41242511	SCMH1-DT	promoter	Island
cg22582671	chr12	53462507	PCBP2-OT1	prox_enhancer
cg24900357	chr10	96720697	PIK3AP1	promoter	Island
cg25650851	chr20	21303722	XRN2	exon1	Island
cg18801178	chr2	170929285	GORASP2	exon1	Island
cg23063311	chr10	5610838	LASTR	promoter
cg25564909	chr9	124869068	ARPC5L	promoter	Island
cg01792524	chr9	87974883	CDK20	promoter	Island
cg03302438	chr1	154183350	TPM3	promoter	Island
cg15052782	chr1	155688726	YY1AP1	promoter	Island
cg11457267	chr1	11934194	PLOD1	TSS1500	N_Shore
cg17274992	chr14	96502421	PAPOLA;PAPOLA-DT	promoter;promoter	Island
cg15516288	chr20	43507572	L3MBTL1	promoter	Island
cg13340144	chr17	81518925	FSCN2;FSCN2	TSS200;TSS1500	S_Shelf;Island
cg03858239	chr14	39267068	MIA2;CTAGE5;MIA2-AS1	promoter;promoter;promoter	Island
cg21732948	chr1	119647920	ZNF697	prox_enhancer	Island
cg12634072	chr3	180989694	DNAJC19;SOX2-OT	promoter;promoter	Island
cg08677177	chr5	150759095	DCTN4	promoter	Island
cg16729710	chr6	130365568	SAMD3	promoter	Island
cg16728467	chr19	55605384	ZNF865	promoter	S_Shelf;Island
cg16818251	chr19	45499427	PPM1N	promoter	S_Shelf;Island
cg19234802	chr13	114281461	UPF3A	promoter	Island
cg26509139	chr1	1407429	MRPL20	promoter	Island
cg04873014	chr9	65285895	FOXD4L5	TSS1500	S_Shore
cg26917253	chr14	93927240	FAM181A	promoter
cg12243732	chr18	55589910	TCF4	promoter	S_Shore;Island
cg07146354	chr9	74953085	CARNMT1-AS1	prox_enhancer	Island
cg02422265	chr7	1082008	GPER1	promoter	S_Shore
cg26854578	chr6	109094690	SESN1	prox_enhancer	Island
cg13240744	chr14	33215210	NPAS3	GeneBody
cg12739682	chr5	36876761	NIPBL;NIPBL-DT	promoter;promoter	Island
cg17324151	chr16	31074328	ZNF668;ZNF646	promoter;promoter	S_Shore;Island
cg06072914	chr3	45689046	LIMD1-AS1;SACM1L;LIMD1-AS1	TSS200;TSS1500;TSS1500	S_Shore;N_Shore
cg14835701	chr5	131634372	RAPGEF6	prox_enhancer	N_Shore
cg23946677	chr22	17638523	BCL2L13;BCL2L13	TSS200;TSS1500	Island
cg12192716	chr2	16105840
cg17142548	chr12	102120231	NUP37;PARPBP	promoter;promoter	S_Shore
cg03911515	chr14	58427515	TIMM9;KIAA0586	promoter;promoter	S_Shore
cg03340855	chr17	75979592	ACOX1	TSS1500	Island
cg11512305	chr9	112332870	PTBP3	promoter	Island
cg00045967	chr9	137605522	ARRDC1;LOC124902318;ARRDC1;LOC124902318	TSS200;TSS200;TSS1500;TSS1500	Island
cg21480447	chr16	50153753	PAPD5;TENT4B	prox_enhancer;prox_enhancer	Island
cg04440902	chr3	148311766	LINC02046	GeneBody
cg12289156	chr8	22245038	POLR3D;MIR320A	promoter;promoter	Island
cg18230540	chr16	589541	RAB40C	promoter	Island
cg02802431	chr18	59359366	LMAN1	promoter	Island
cg12905001	chr4	95840028	PDHA2	promoter
cg07376089	chr16	56932122	HERPUD1	promoter	Island
cg20648992	chr6	109978235	GPR6	promoter	Island
cg02454910	chr8	38381901	WHSC1L1;NSD3	promoter;promoter	Island
cg23943386	chr20	46308599	CDH22	promoter	Island;N_Shelf
cg25883327	chr2	74503033	LBX2-AS1	promoter	S_Shelf;Island
cg19377162	chr17	81399578	BAHCC1	GeneBody	Island
cg19216414	chr19	55370477	IL11	promoter	S_Shore
cg25985229	chr16	57447226	COQ9	TSS1500	Island
cg04477940	chr9	105558008	FKTN	promoter	Island
cg07430505	chr19	13906141	C19orf57;BRME1;CC2D1A	promoter;promoter;promoter	Island
cg05546013	chr11	57741292	SELENOH;C11orf31	promoter;promoter	Island
cg17470467	chr14	24366895	NFATC4	promoter	Island;N_Shore;N_Shelf
cg03780482	chr2	169824818	METTL5	promoter	N_Shelf
cg06489364	chr1	19251756	MRTO4;MRTO4;EMC1	TSS200;TSS1500;TSS1500	Island
cg26808336	chr6	73394476	DDX43;LOC124901538;OOEP	TSS1500;TSS1500;exon1	N_Shore
cg11368927	chr13	42272065	AKAP11;AKAP11;AKAP11	TSS200;TSS1500;exon1	Island
cg14867388	chr1	115089632	TSPAN2	promoter	Island
cg21851991	chr16	84618189	COTL1	promoter	Island
cg08336832	chr14	55271231	FBXO34;FBXO34-AS1	promoter;promoter	Island
cg12768804	chr20	50614971	MIR1302-5;MIR1302-5	TSS200;TSS1500
cg25231437	chr16	66844348	CA7	promoter	Island
cg14228121	chr9	470152	KANK1	promoter	Island
cg17079313	chr19	49128147	PPFIA3	prox_enhancer	Island;N_Shelf
cg07485841	chr20	25390775	ABHD12	exon1	Island
cg07385090	chr16	78099660	WWOX	promoter	Island
cg15997677	chr3	11719334	VGLL4	GeneBody	Island
cg05115545	chr1	1349834	DVL1	prox_enhancer	Island
cg19928446	chr17	80035931	TBC1D16	promoter	Island
cg06003090	chr1	84690586	SSX2IP	promoter	Island
cg17251658	chr16	49281843	CBLN1;LOC102724859;CBLN1	TSS200;TSS1500;TSS1500	S_Shelf;Island;N_Shore
cg17746612	chr8	18084457	ASAH1;ASAH1-AS1	promoter;promoter	Island
cg08967332	chr19	4400740	SH3GL1	promoter	Island;N_Shore
cg25406773	chr16	67644949	CARMIL2;RLTPR	promoter;promoter	Island;N_Shelf
cg06649416	chr11	11841874	USP47	promoter	Island
cg22947676	chr14	103563152	COA8	promoter	Island
cg08706370	chr5	150486092	NDST1-AS1;NDST1-AS1	TSS200;TSS1500	Island
cg14164315	chr8	11808408	FDFT1	promoter	Island
cg21668988	chr14	64503947	ZBTB25;ZBTB1	promoter;promoter	Island
cg18430394	chr19	5680728	HSD11B1L;MICOS13	promoter;promoter	Island
cg20675044	chr1	6490614	PLEKHG5	promoter	Island
cg10833629	chr9	35072826	VCP	promoter	Island
cg20324512	chr3	107240510	DUBR;DUBR;LINC00882	TSS200;TSS1500;exon1	N_Shore
cg12655338	chr2	74549004	DOK1	promoter	Island
cg25824198	chr1	21345597	ECE1	promoter	Island
cg06252055	chr11	69155893	SMIM38;SMIM38	TSS200;TSS1500	N_Shore
cg01465838	chr11	130033296	ELOBP2	promoter	Island
cg14322708	chrX	119605952	NKRF	promoter	Island
cg24998940	chr3	105753621	CBLB	GeneBody
cg13559772	chr13	32264059	FRY	GeneBody
cg01115808	chr22	50056945	TTLL8	distal_enhancer	N_Shore
cg22933337	chr1	53327453	LRP8	prox_enhancer	Island
cg27318594	chr3	49213781	IHO1;CCDC36	other_regul_region;other_regul_region
cg17629166	chr12	52951613	KRT8	prox_enhancer	S_Shelf
cg02093733	chr1	230146314	GALNT2	GeneBody
cg27411091	chr1	2479810	PLCH2	distal_enhancer	S_Shore;Island;N_Shelf
cg26782731	chrX	20117171	MAP7D2	TSS1500	Island
cg14912445	chr17	16569348	ZNF287	promoter	Island
cg05850640	chr2	204473852	LOC105373845	exon1
cg20801875	chr5	128964978	SLC27A6	TSS1500	N_Shore
cg14308796	chr6	81752900	FAM46A;TENT5A	promoter;promoter	Island
cg13884288	chr22	37608825	GGA1;GGA1	TSS200;TSS1500	Island
cg11563915	chr20	43666887	MYBL2	promoter	Island
cg00264597	chr2	120318811	LOC105373584	GeneBody
cg19396400	chr14	37172513	SLC25A21-AS1;SLC25A21	exon1;exon1	Island
cg22518052	chr8	99893182	COX6C	GeneBody	N_Shore
cg00438783	chr1	150515751	FALEC	promoter	Island
cg26504237	chr4	54230159	PDGFRA	prox_enhancer	S_Shore;S_Shelf;Island
cg26906650	chr2	19990283	WDR35;WDR35-DT	promoter;promoter	Island
cg21624661	chr1	91959155	BRDT	other_regul_region
cg00998484	chr10	21173969	NEBL-AS1	promoter	Island
cg18404221	chr12	132710626	PGAM5	promoter	Island
cg26314848	chr8	130443776	ASAP1	promoter	Island
cg09051823	chr1	31764528	BAI2;ADGRB2	prox_enhancer;prox_enhancer	Island
cg23897601	chr10	25175016	GPR158	exon1	Island
cg27574140	chr12	57088973	NAB2	prox_enhancer	Island
cg16498237	chr8	97565434
cg13203428	chr3	10141684	VHL	promoter	Island
cg25545507	chr10	100330553	PKD2L1	TSS1500
cg15731910	chr14	100376494	WARS1;WARS;WDR25	promoter;promoter;promoter	Island
cg06913008	chr12	89525627	POC1B	promoter	Island
cg02048354	chr4	119627699	PDE5A	promoter	Island
cg11288682	chr16	78099474	WWOX	promoter	Island
cg00480640	chr4	168882887	RNU6-853P	distal_enhancer
cg26167583	chr11	65858053	CFL1	GeneBody	Island
cg08318174	chr10	60733445	ANK3	promoter	Island
cg26924785	chr3	111859596	PHLDB2	promoter	Island
cg27517186	chr22	50090081	MOV10L1;MOV10L1;MOV10L1	TSS200;TSS1500;exon1	Island;N_Shore
cg01420831	chr19	9117096	OR7G1	TSS1500
cg18253279	chr12	117190671	FBXO21	promoter	S_Shore;Island
cg17529784	chr9	121370436	STOM	promoter	Island
cg16150238	chr8	10095423	MSRA	promoter
cg19700484	chr22	19171223	LINC01311	TSS1500	S_Shore;Island
cg20278519	chr2	199955814	C2orf47;MAIP1	prox_enhancer;prox_enhancer	Island
cg00010207	chr7	112486005	LSMEM1	distal_enhancer
cg17472585	chr9	38620624	ANKRD18A	promoter	Island
cg21977056	chr19	17448647	TMEM221	promoter	Island
cg15863252	chr1	161118113	PFDN2;NIT1	promoter;promoter	Island
cg22061907	chr12	57216701	NXPH4	promoter	Island
cg17812014	chr9	137200603	TPRN	exon1	Island
cg22991815	chr4	157076391	GLRB	promoter	Island
cg14485655	chr9	136866328	EDF1	promoter	Island
cg18667499	chr11	6390374	SMPD1	promoter	Island
cg24383891	chr9	20622596	MLLT3	promoter	S_Shore
cg08851094	chr5	75052952	GCNT4	prox_enhancer	Island;N_Shore
cg09788784	chr5	111512744	STARD4	promoter	Island
cg01035000	chr2	39779190	THUMPD2	promoter	Island
cg27763389	chrX	153926832	ARHGAP4	prox_enhancer	S_Shore;N_Shore
cg05714643	chr3	156674239	TIPARP-AS1	prox_enhancer	Island
cg15734437	chr16	24540095	RBBP6	prox_enhancer	Island
cg13038303	chr8	119387870	LOC124900266	TSS1500
cg11751172	chr15	63048432	TPM1	promoter	Island
cg18826787	chr20	462720	TBC1D20;TBC1D20	TSS200;TSS1500	Island
cg02850487	chr17	28717834	RAB34	promoter	Island;N_Shelf
cg04601180	chr3	15859446	ANKRD28	prox_enhancer	Island
cg26327482	chr2	48373205	FOXN2	GeneBody
cg06924920	chr19	1650433	TCF3	promoter	S_Shelf;N_Shore
cg15459122	chr4	1712306	SLBP	promoter	Island
cg12362502	chr6	43635807	MAD2L1BP	promoter	Island
cg24821610	chr9	129111521	PTPA;PPP2R4	promoter;promoter	Island
cg13412863	chr3	197950081	IQCG;RPL35A	promoter;promoter
cg10064467	chr5	34033362	C1QTNF3-AMACR;C1QTNF3	GeneBody;GeneBody
cg13009489	chr11	103109409	DYNC2H1	promoter
cg16160895	chr1	26890522	GPN2	TSS1500	Island
cg03878700	chr9	91423863	NFIL3	promoter	S_Shelf;Island
cg14193660	chr9	121268012	GSN	promoter
cg08527265	chr7	100436110	PPP1R35-AS1	promoter	Island
cg17438661	chr19	32580777	PDCD5	prox_enhancer	N_Shore
cg02804895	chr4	47981646	CNGA1;CNGA1	TSS200;TSS1500
cg17916021	chr15	24954986	SNRPN;SNURF	promoter;promoter	Island
cg26309352	chr12	6873378	LRRC23;SPSB2;RPL13P5	promoter;promoter;promoter	Island
cg16559374	chr1	151340571
cg22203077	chr21	46229213	MCM3AP-AS1	promoter	Island
cg17149373	chr12	257415	LOC102723544;LOC102723544	TSS200;TSS1500
cg26612567	chr2	68320101	CNRIP1	promoter	S_Shore
cg11342979	chr12	70243542	CNOT2;PRANCR	promoter;promoter	Island
cg05768655	chr19	5340819	PTPRS	promoter	S_Shore;Island
cg07489291	chr16	74456439	RNU6-237P	prox_enhancer
cg21540059	chr16	56521599			S_Shore
cg08808562	chr5	163460100	NUDCD2	promoter	Island
cg02652511	chr3	119240724	B4GALT4	promoter	Island
cg26325681	chr20	43640864	IFT52	GeneBody
cg13311392	chr9	128455952	ODF2	promoter	Island
cg21431549	chr11	63614440	PLAAT3;PLA2G16	promoter;promoter	Island
cg04607580	chr3	16604941	DAZL	promoter	Island
cg26750560	chr9	96778143	ZNF510	promoter	Island
cg01066217	chr12	49337229	C1QL4	promoter	S_Shelf;Island
cg17026391	chr11	61391970	TMEM216	prox_enhancer	N_Shore
cg22202015	chr1	101025980	DPH5;DPH5-DT	promoter;promoter	Island
cg23958019	chr19	3868990	ZFR2	exon1	S_Shore;N_Shore
cg06444233	chr9	111485125	ECPAS;KIAA0368	prox_enhancer;prox_enhancer	S_Shore
cg09054432	chr19	41397476	EXOSC5	promoter	S_Shore
cg10280270	chr2	197310806	ANKRD44	promoter	S_Shore
cg05314159	chr17	47695099	TBKBP1	prox_enhancer	N_Shore;Island
cg01219672	chr1	220786744	MTARC1;MARC1	prox_enhancer;prox_enhancer	Island
cg08198064	chr5	81751112	SSBP2	promoter	Island
cg04737820	chr4	2009191	NELFA	promoter	Island
cg21195999	chr16	15857017	MYH11	promoter	Island;N_Shore
cg14294280	chr12	12724162	LOC105369663	exon1	Island
cg18665648	chr16	87766134	KLHDC4	promoter	Island
cg19684865	chr14	73246022	PAPLN-AS1	promoter	Island
cg03109431	chr11	12674518	TEAD1	exon1	Island
cg13863743	chr2	28894539	WDR43	promoter	Island
cg16590830	chr12	32399410	FGD4	prox_enhancer	Island
cg17161912	chr4	144850223	LOC124900792	TSS1500
cg27400713	chr9	33264770	CHMP5	promoter	Island
cg05806916	chr3	158106031	SHOX2	promoter	S_Shelf;N_Shelf;Island
cg20272209	chr21	42403688	UBASH3A	promoter
cg08036493	chr8	142727168	THEM6;LNCOC1	promoter;promoter	Island
cg26820402	chr22	19198416	CLTCL1;LOC112268289	GeneBody;GeneBody
cg04982103	chr17	40342226	RARA	prox_enhancer	Island;N_Shelf
cg03848290	chr9	126860680	ZBTB34	promoter	Island
cg17884145	chr16	56191139	GNAO1-DT;GNAO1;GNAO1-DT	TSS200;TSS1500;TSS1500	Island
cg26064264	chr10	77638714	KCNMA1	TSS1500	Island
cg04252744	chr2	46700	FAM110C	promoter	S_Shore
cg23845545	chrX	149940064	EOLA2-DT	prox_enhancer	S_Shore
cg15641988	chr9	97633666	TSTD2	promoter	Island
cg25322634	chr20	46364509	SLC35C2	promoter	S_Shore
cg25264004	chr2	170818204	AC007405.8	promoter	S_Shelf;Island;N_Shore;N_Shelf
cg06282039	chr3	14594433	GRIP2	GeneBody
cg20600385	chr15	72686113	BBS4;BBS4;HIGD2B	TSS200;TSS1500;exon1	Island
cg05093455	chr19	58396087	RNF225	exon1	Island
cg15120633	chr11	62791873	TMEM223	promoter	Island
cg04804434	chr21	41167617	MIR3197	promoter	Island
cg00606818	chr5	131170606	LYRM7	TSS1500	N_Shore
cg13673137	chr19	1752328	ONECUT3	prox_enhancer	S_Shelf;N_Shore
cg19804970	chr15	70096009	TLE3	prox_enhancer	Island
cg16322938	chr10	5889454	ANKRD16	prox_enhancer	Island
cg18632491	chr1	151254664	PSMD4	promoter
cg20719777	chr8	104495894	LRP12	GeneBody
cg24599892	chr17	46192845	KANSL1	promoter	N_Shore
cg23319960	chr8	101205321	ZNF706	promoter	Island
cg20490183	chr19	8822948	ZNF558	TSS1500
cg21666926	chrX	74302763	ZCCHC13	TSS1500	N_Shore
cg21697897	chr6	169790193	LINC00574	exon1	Island
cg09528198	chr14	23352941	SLC22A17	promoter	S_Shore
cg14208295	chr14	61567952	LINC03033	distal_enhancer
cg12735750	chr12	57768160	CYP27B1	prox_enhancer	S_Shelf;N_Shelf
cg14843586	chr6	6007689	NRN1	promoter	S_Shelf;S_Shore;S_Shore;N_Shore
cg22382601	chr5	154478307	HAND1	promoter	S_Shore;Island
cg07926300	chr3	52287744	GLYCTK	promoter	N_Shore
cg22050477	chrX	119542957	STEEP1	GeneBody
cg22344533	chr19	56121473	ZNF787	prox_enhancer	Island
cg11468684	chr12	95790385	NTN4	promoter	Island
cg25919679	chr11	18013256	SERGEF	promoter	Island
cg13796530	chr17	76726850	JMJD6;METTL23	promoter;promoter	Island
cg10180496	chr4	102827183	UBE2D3	promoter	Island
cg19211201	chr16	28924890	RABEP2	prox_enhancer	Island
cg03416839	chr2	99141318	TSGA10	promoter	Island
cg23583281	chr9	19049404	FAM154A;SAXO1;RRAGA	promoter;promoter;promoter	Island
cg10495408	chr5	173989009	C5orf47	prox_enhancer	Island
cg23060193	chr1	235327644	ARID4B;GGPS1;ARID4B	TSS200;TSS1500;TSS1500	Island
cg25308919	chr16	4470235	NMRAL1	GeneBody	N_Shelf
cg17395532	chr17	7479739	ZBTB4	promoter	Island
cg12436851	chr16	87491936	ZCCHC14	promoter	Island
cg23953807	chr19	3721834	TJP3	exon1	S_Shore
cg10043817	chr4	153344495	MND1	promoter	Island
cg13941298	chr12	13460505
cg18167638	chr4	116297223	LOC105377383;LOC105377383	TSS200;TSS1500
cg11133454	chr7	65373104	ZNF92	TSS1500	N_Shore
cg22725774	chr17	57085746	AKAP1	promoter	Island
cg10518693	chr14	57268854	AP5M1;EXOC5	promoter;promoter	Island
cg07951628	chr2	47176568	CALM2	promoter	Island
cg22748504	chr1	156751810	HDGF	promoter	Island
cg00650911	chr1	231187730	TRIM67-AS1	promoter
cg00255921	chr9	89318739	SECISBP2	promoter	Island
cg02686102	chr11	68903656	IGHMBP2	TSS1500	Island
cg02345493	chr21	44873737	PTTG1IP	promoter	Island
cg25552416	chr17	5078365	ZFP3	promoter	Island
cg08933834	chr7	39950413	CDK13-DT;CDK13	TSS1500;exon1	Island
cg21032432	chr19	42594942	CEACAM8	promoter
cg01429118	chrX	70446379	DLG3	prox_enhancer	S_Shore
cg16339644	chr1	204685539	LRRN2	promoter	Island
cg09155949	chr18	9885688	TXNDC2	prox_enhancer
cg10806543	chr1	83860675	LINC01725	prox_enhancer	Island
cg09688804	chr17	48997526	IGF2BP1	promoter	Island
cg01965810	chr11	105824461	GRIA4;GRIA4	TSS200;TSS1500
cg09604586	chr19	3006683	TLE2	promoter	Island
cg11042722	chr5	161548345	GABRB2	promoter	Island
cg12944506	chr1	151346887	RFX5-AS1	promoter	Island
cg01013447	chr10	102395438	NFKB2	prox_enhancer	Island;N_Shelf
cg17727394	chrX	23783087	SAT1;SAT1-DT	promoter;promoter	Island
cg18304062	chr22	36507242	FOXRED2	promoter	Island
cg18324144	chr18	63476716	SERPINB5	promoter
cg19231704	chr5	132294421	SLC22A4;SLC22A4	TSS1500;exon1	Island
cg22371232	chr22	43514937	EFCAB6-AS1	TSS1500
cg26766672	chr5	76403069	IQGAP2	prox_enhancer	Island
cg27602554	chr1	27234425	WDTC1;WDTC1-DT	promoter;promoter	Island
cg06209268	chr14	58427610	TIMM9;KIAA0586	promoter;promoter	S_Shore
cg20495367	chr3	190120947	P3H2;LEPREL1;P3H2-AS1	promoter;promoter;promoter	Island
cg11239694	chr19	32405703	DPY19L3;DPY19L3-DT	promoter;promoter	Island
cg08089369	chr1	166166729	FAM78B	prox_enhancer	Island
cg12157957	chr9	127771550	SH2D3C	promoter	Island
cg11871492	chr7	148884530	EZH2	promoter	Island
cg26344104	chr1	201982846	RNPEP;RNPEP	TSS1500;exon1	Island
cg07378986	chr11	65382181	SLC25A45	promoter
cg04325594	chr10	114341002	AFAP1L2	GeneBody
cg04745281	chr13	102626709	TPP2	GeneBody
cg00578917	chr21	26573223	CYYR1	promoter	Island
cg17743529	chr17	15999707	TTC19;ZSWIM7	promoter;promoter	Island
cg11418490	chr9	128371336	URM1	promoter	Island
cg18487946	chr1	77888401	NEXN	promoter	N_Shore
cg11612700	chr13	112331363	LINC01044;LINC01044	TSS200;TSS1500	Island
cg01290232	chr11	111040570
cg19817445	chr7	152025723	GALNT11	promoter	Island
cg26659046	chr5	179807310	MGAT4B	prox_enhancer	Island
cg13286926	chr9	131125421	NUP214	promoter	Island
cg08573366	chr9	37079905	RP11-220I1.5;EBLN3P	promoter;promoter	Island
cg23459144	chr19	13938164	PODNL1	promoter
cg19017360	chr1	45688132	TMEM69	promoter	S_Shore
cg25165821	chr5	41187516	C6	GeneBody
cg19335413	chr1	153627336	S100A13	promoter
cg21344893	chr2	120012839	EPB41L5	promoter	Island
cg27132393	chr3	197950175	IQCG;RPL35A	promoter;promoter
cg09713730	chr15	90934888	HDDC3	promoter	S_Shelf;Island
cg08008131	chr9	127762608	SH2D3C	promoter
cg07306037	chr1	84506623	GNG5	promoter	Island
cg27057526	chr14	92473787	RIN3	distal_enhancer
cg13082573	chr4	83536101	AGPAT9;GPAT3	promoter;promoter	Island
cg17662148	chr14	45084173	PRPF39;PRPF39-DT	promoter;promoter
cg26357094	chr12	8455907	CLEC6A	promoter
cg10582502	chr16	30053085	LOC112694756;TLCD3B;LOC112694756;TLCD3B	TSS200;TSS200;TSS1500;TSS1500	Island
cg17379354	chr12	30926407	TSPAN11	promoter	Island
cg08385422	chr2	147844509	ACVR2A	promoter	Island
cg13731446	chr9	69672669	APBA1	TSS1500	Island
cg05166095	chr17	732282	FAM57A;TLCD3A	promoter;promoter	Island
cg05003157	chr1	197201369	ZBTB41	promoter	Island
cg13044806	chr4	2041920	NICOL1	promoter	Island
cg09389936	chr18	33440213	CCDC178	promoter	N_Shore
cg09854409	chr22	21014839	P2RX6	prox_enhancer	S_Shore
cg24498628	chr20	51768739	ATP9A	TSS1500	Island
cg23301322	chr15	80948939	CEMIP;MESD	GeneBody;GeneBody
cg24555290	chr3	57079415	ARHGEF3	promoter	Island
cg16975576	chr17	18087767	DRG2	promoter	Island
cg24864105	chr2	190648966	NAB1	promoter	Island
cg07166360	chr3	137764229	SOX14	promoter	S_Shelf;S_Shelf;Island
cg20474303	chr15	61229425	RORA	promoter	S_Shore;Island
cg01360224	chr11	72224876	INPPL1	promoter	Island
cg20169867	chr7	14902965	DGKB	TSS1500
cg01244816	chr9	124869197	ARPC5L	promoter	Island
cg06886695	chr6	11503914	LOC105374928	GeneBody
cg26375238	chr22	41241008	CHADL	promoter	S_Shelf
cg14393462	chr11	66857419	LRFN4	prox_enhancer	Island;N_Shelf
cg00689145	chr10	69645477	FAM241B	distal_enhancer
cg10314670	chr19	45497162	RTN2;PPM1N	promoter;promoter	Island;S_Shelf;N_Shore
cg00150714	chr2	73284549	FBXO41	promoter	Island
cg03599009	chr17	40345239	RARA-AS1	distal_enhancer	S_Shelf;Island
cg21550535	chrX	107545958	FRMPD3-AS1;FRMPD3-AS1	TSS200;TSS1500
cg01786959	chr1	11843776	NPPA-AS1	GeneBody
cg26461375	chr2	182867358	FRZB	TSS1500	S_Shore;Island
cg25175361	chr11	429779	ANO9	GeneBody	N_Shore
cg25557827	chr9	35080146	FANCG	TSS1500	Island
cg03426252	chr9	129111616	PTPA;PPP2R4	promoter;promoter	Island
cg05455892	chr2	189763246	OSGEPL1	promoter
cg22652733	chr10	72692570	MCU	promoter	Island
cg01934587	chr1	205229545	TMCC2	prox_enhancer	S_Shore;S_Shore
cg14963699	chr9	71768901	CEMIP2;TMEM2	prox_enhancer;prox_enhancer	Island
cg22168617	chr2	200812147	BZW1;BZW1;BZW1-AS1	TSS200;TSS1500;exon1	Island
cg17737088	chr16	15643275	NDE1;KIAA0430;MARF1;MIR484	promoter;promoter;promoter;promoter	Island
cg04324339	chr19	55776164
cg03549682	chr4	150078128	DCLK2	prox_enhancer	Island
cg03419077	chr3	48090727	MAP4	prox_enhancer	S_Shore
cg23260731	chr16	2513931	ATP6V0C	promoter	Island
cg03868066	chr6	45422379	RUNX2	promoter	S_Shore;Island
cg14487120	chr20	44746219	KCNK15-AS1	exon1	Island;N_Shelf
cg24599203	chr12	111842055	MAPKAPK5-AS1	promoter	Island
cg00327211	chr22	20117728	RANBP1	promoter	S_Shore;Island
cg19263154	chr14	21269686	HNRNPC	prox_enhancer	Island
cg10709645	chr16	67964136	SLC12A4	promoter
cg17897807	chr12	89525698	POC1B	promoter	Island
cg16717618	chr11	85811245	SYTL2	promoter	S_Shore
cg17323525	chr17	4501286	SPNS2-AS1	prox_enhancer	S_Shore
cg06783401	chr2	113756838	SLC35F5	promoter	Island
cg03104501	chr2	219002099	LOC100129175;LOC100129175;MIR375	TSS200;TSS1500;TSS1500	Island
cg09725550	chr10	113854394	DCLRE1A;NHLRC2;DCLRE1A;DCLRE1A	TSS200;TSS1500;TSS1500;exon1	N_Shore
cg22814287	chr1	31736797	BAI2;ADGRB2	distal_enhancer;distal_enhancer
cg03427069	chr14	22766458	OXA1L;OXA1L-DT	promoter;promoter	N_Shore
cg08043842	chr21	38661705	ERG	promoter	Island
cg01354479	chr19	48513268	LMTK3	promoter	S_Shore;N_Shore
cg12190288	chr1	228109116	MRPL55	promoter	S_Shore;Island
cg18902677	chr4	2469281	RNF4	promoter	Island
cg21205375	chr3	62318842	CEP15;C3orf14;PTPRG-AS1	promoter;promoter;promoter	Island
cg23016068	chr7	159112372	VIPR2	GeneBody	N_Shore
cg17735726	chr16	68024336	DUS2	prox_enhancer	S_Shore
cg18596768	chr13	114161314	CFAP97D2	distal_enhancer	Island
cg10924904	chr19	2428102	TIMM13	TSS1500	S_Shore;N_Shore;N_Shelf
cg12011663	chr5	132963764	AFF4;AFF4-DT	promoter;promoter	Island
cg13299054	chr8	144082437	GPAA1	promoter	S_Shelf;Island
cg12800095	chr1	46128415	PIK3R3	distal_enhancer
cg26559511	chr10	34815654	PARD3-DT	promoter	Island
cg03801966	chr19	58380951	ZNF837	promoter	Island
cg08870112	chr5	170861926	RANBP17	promoter	Island
cg04800663	chr19	35282390	HAMP;HAMP	TSS200;TSS1500	S_Shelf
cg10927394	chr19	58182933	ZNF274	promoter	N_Shore
cg22947860	chr17	75270318	MIF4GD	promoter	Island
cg09916698	chr1	227735720	SNAP47	promoter	Island
cg23183121	chr19	18098869	IL12RB1;IL12RB1	TSS200;TSS1500	S_Shore;N_Shore
cg02534360	chr17	68511742	PRKAR1A	promoter	Island
cg16191204	chr1	38991156	AKIRIN1	promoter	Island
cg21186122	chr13	113208201	CUL4A	promoter	Island
cg25006878	chr2	9003876	MBOAT2	prox_enhancer	Island
cg11011888	chr3	127672853	ABTB1	promoter	Island
cg06830465	chr3	72691971	LOC105377161	GeneBody
cg09096834	chr6	5260756	LYRM4	promoter	Island
cg04825924	chr3	119173466	UPK1B	promoter
cg06298695	chr4	15681710	FAM200B	promoter	Island
cg16564886	chr10	133336983	CALY	promoter	Island
cg09665391	chr9	113056828	ZFP37	promoter	Island;N_Shelf
cg02692355	chr20	45406078	DBNDD2	promoter	Island
cg11186626	chr3	196227989	SLC51A	distal_enhancer
cg24782979	chr5	150302955	ARSI	promoter	Island
cg25174587	chr20	33731446	ZNF341	prox_enhancer	N_Shore
cg17327578	chr17	76557747	SNHG16	promoter	Island
cg10041608	chr5	122774845	SNX2	promoter	Island
cg12936360	chr10	92479794	IDE	distal_enhancer
cg20647386	chr8	119969645	DEPTOR	GeneBody
cg02681134	chr22	17628865	BCL2L13;ATP6V1E1	promoter;promoter	Island
cg12203985	chr2	196718542	CCDC150	distal_enhancer
cg11446099	chr13	50125751	DLEU2	promoter	Island;N_Shelf
cg27562970	chr11	86800175	PRSS23	prox_enhancer	Island
cg06347782	chr9	122228903	LHX6;LHX6	TSS1500;exon1	S_Shore
cg17777357	chr12	69585478	CCT2	promoter	Island
cg02682514	chr18	3247508	MYL12A	promoter	Island
cg16303558	chr19	12681219	DHPS	exon1	N_Shore
cg22034608	chr10	99620278	SLC25A28	promoter	Island
cg15743620	chr12	55728422	CD63	promoter	Island
cg24593144	chr22	42720931	A4GALT	promoter	Island
cg07548910	chr9	108934062	IKBKAP;ELP1	promoter;promoter	Island
cg03476032	chr2	23824975	PGAM1P6	distal_enhancer
cg12528637	chr15	40695068	RAD51;RAD51-AS1	promoter;promoter	Island
cg21302319	chr9	106664709	LINC01505	GeneBody
cg00908434	chr8	67343726	ARFGEF1;ARFGEF1-DT	promoter;promoter	Island
cg25414799	chr17	18183669	ALKBH5	prox_enhancer	Island
cg16449880	chr11	64285987	BAD;GPR137	TSS1500;exon1	S_Shore;Island;N_Shore
cg24948802	chr19	34254400	GARRE1;KIAA0355	promoter;promoter	Island
cg19499943	chr14	52553297	GPR137C	prox_enhancer	Island
cg06405860	chr1	60073786	C1orf87	promoter	Island
cg12062792	chr4	99894624	LAMTOR3	promoter
cg18482194	chr8	91041090	PIP4P2	promoter
cg26734766	chr9	114398510	AKNA;AKNA	TSS200;TSS1500	Island
cg13870081	chr9	87011648	CDC20P1	other_regul_region	Island
cg18374137	chr12	131661391	LOC105370086	exon1	Island
cg21859370	chr10	128126259	MKI67	promoter	Island
cg03516016	chr18	48540425	CTIF	prox_enhancer	S_Shore;Island
cg14263489	chr11	62611128	EML3	prox_enhancer	N_Shore
cg09031310	chr12	64390721	C12orf56	exon1	Island
cg25292893	chr1	207751902	CD46	promoter	Island
cg02754752	chr22	30822341	OSBP2	promoter	Island
cg04342698	chr1	156572648	IQGAP3	promoter	Island
cg27610645	chr1	32013659	KHDRBS1	promoter	Island
cg02413179	chr17	39451355	MED1	promoter	Island
cg01049176	chr8	407292	FBXO25;FBXO25	TSS200;TSS1500	Island
cg08941352	chr19	45864122	FOXA3	promoter	S_Shore;Island
cg15493586	chr10	102065336	HPS6	promoter	Island
cg22161188	chr3	101628624
cg11623677	chr17	2377798	SGSM2-AS1	promoter
cg18064811	chr12	109459115	KCTD10	promoter
cg11466241	chr16	30091890	TBX6	promoter	Island
cg10878914	chr19	48170508	LIG1	promoter	Island;N_Shore
cg16525158	chr19	45643785	EML2	promoter	S_Shore;N_Shore
cg27649646	chrX	139909384	ATP11C	GeneBody
cg15685827	chr1	10472147	DFFA	prox_enhancer	Island;N_Shelf
cg11804917	chr5	111512701	STARD4	promoter	Island
cg24791410	chr9	75028620	C9orf41;CARNMT1	promoter;promoter	Island
cg05881627	chr13	45418531	SLC25A30	promoter	S_Shore
cg26877022	chr4	56979659	POLR2B	prox_enhancer	S_Shore;S_Shore
cg10027217	chr9	137188431	ANAPC2	prox_enhancer	S_Shelf;Island
cg25604642	chr3	38649774	SCN5A	promoter	Island
cg00207965	chr21	33324915	IFNAR1	promoter	Island
cg19972056	chr10	114044033	ADRB1	prox_enhancer	Island
cg20151194	chr15	26971158	GABRG3	promoter	S_Shelf;Island
cg01827196	chr18	62715521	PHLPP1	promoter	Island
cg07282156	chr5	133026612	ZCCHC10	promoter	Island
cg21309207	chr22	37641219	SH3BP1	GeneBody	S_Shore
cg22168943	chr9	122264772	RBM18;MRRF	promoter;promoter	Island
cg20755690	chr1	228109400	MRPL55	promoter	S_Shore;Island
cg23144668	chr10	115093574	ATRNL1	promoter	Island
cg00567698	chr17	35119918	RAD51D	promoter	Island
cg17320164	chr14	88792812	EML5	promoter	Island
cg10502892	chr8	143417513	MAFA-AS1	GeneBody	N_Shelf
cg14060019	chr9	105558136	FKTN	promoter	Island
cg10473390	chr12	121209903	P2RX4	prox_enhancer	Island
cg18309886	chr9	128322685	COQ4;COQ4;TRUB2	TSS200;TSS1500;TSS1500	Island
cg11479765	chr7	101321985	IFT22;IFT22	TSS200;TSS1500	S_Shore
cg10854758	chr17	76074294	GALR2	promoter	S_Shore;N_Shore
cg07202288	chr16	589545	RAB40C	promoter	Island
cg18796723	chr16	66566195	CMTM1	TSS1500	Island
cg05548598	chr3	134374306	AMOTL2	promoter	Island
cg07162861	chr15	90872778	FURIN	promoter	S_Shore;S_Shore
cg27013981	chr13	111114546	ARHGEF7	promoter	Island
cg14958717	chr17	32905137	MYO1D-DT	prox_enhancer
cg21041792	chr20	32359034	ASXL1	promoter	Island
cg07355886	chr11	18588696	UEVLD	promoter	Island
cg09068190	chr6	3063974	RIPK1	promoter	Island
cg23033923	chr7	111562386	IMMP2L	promoter	Island
cg26242634	chr4	70720475	RUFY3	TSS1500
cg22674796	chr2	165468310	CSRNP3	TSS1500
cg15322386	chr21	34614551	RCAN1	promoter	Island
cg11088137	chr1	86704429	SH3GLB1;SH3GLB1;CLCA4-AS1	TSS200;TSS1500;exon1	Island
cg23838649	chr16	32651005			Island
cg20868253	chr12	93571277	SOCS2	promoter	Island
cg05348295	chr9	127569107	NIBAN2;FAM129B	promoter;promoter	Island
cg14968631	chr10	13001947	CCDC3	TSS1500	S_Shore
cg16288570	chr11	59754955	STX3;STX3	TSS1500;exon1	Island
cg08280216	chr7	140700365	NDUFB2	GeneBody	S_Shelf
cg18732664	chr1	182839684	DHX9-AS1	promoter	Island
cg19837358	chr9	93096180	CARD19;CARD19;LOC101927993	TSS200;TSS1500;TSS1500	Island
cg27421276	chr12	42996558
cg13880677	chr11	289441	PGGHG;ATHL1	promoter;promoter	Island;N_Shore
cg04340677	chr2	172556040	PDK1	promoter	Island
cg23810564	chr7	90709621	CDK14	promoter
cg16002369	chr14	92050673	LOC124903363;ATXN3	GeneBody;GeneBody
cg04698215	chr3	129122169	RAB43	promoter	Island
cg24333499	chr12	55716434	BLOC1S1	promoter	S_Shore
cg12770112	chr16	30407468	ZNF771	promoter	Island
cg19182075	chr3	44510647	ZNF852	promoter	Island
cg00553605	chr7	73734860	BICDL3P	promoter	N_Shelf
cg21990063	chr14	50312306	L2HGDH;DMAC2L;ATP5S	promoter;promoter;promoter	Island
cg02879869	chr2	60881446	REL	promoter	Island
cg04751031	chr5	34656399	RAI14	promoter	Island
cg14141083	chr6	42929170	CNPY3	promoter	N_Shore
cg11592626	chr16	5072119	ALG1	promoter	Island
cg12896437	chr16	84406513	ATP2C2	distal_enhancer
cg19443955	chr14	45084067	PRPF39;PRPF39-DT	promoter;promoter
cg26699901	chr3	46979662	NBEAL2	promoter	S_Shelf;Island
cg23792265	chr15	45634691	SQOR	TSS1500	Island
cg07667458	chr11	87605549	LOC107984361	GeneBody
cg07114151	chr6	149746596	NUP43	promoter	Island;N_Shelf
cg15843117	chr9	137230898	SLC34A3	promoter	N_Shelf
cg26896904	chr11	113424565	DRD2	promoter
cg20971610	chr8	98944587	OSR2	exon1	S_Shelf;Island;N_Shelf
cg25040746	chr2	46366868	LINC01820	distal_enhancer
cg09898183	chr8	144465886	ZFTRAF1;CYHR1	prox_enhancer;prox_enhancer	Island
cg23804054	chr2	201115744	CFLAR	prox_enhancer	N_Shore;N_Shelf
cg21825218	chr7	135605974	NUP205	GeneBody
cg04361145	chr9	121201905	RAB14	promoter	Island
cg06809691	chr17	17476983	MED9	promoter	Island
cg25731310	chr14	50830853	NIN	promoter	Island
cg01931553	chr1	212858217	FLVCR1;FLVCR1-DT;FLVCR1-AS1	promoter;promoter;promoter	Island
cg04161822	chr2	219243649	GLB1L	promoter	S_Shore;N_Shore
cg17996128	chr15	63601673	USP3-AS1	prox_enhancer	Island
cg05610369	chr20	3889673	PANK2	promoter	Island
cg16848420	chr14	28830275	LINC02281;LINC02327	promoter;promoter
cg13518590	chr8	1248767	DLGAP2	GeneBody
cg16544548	chr12	69585515	CCT2	promoter	Island
cg10316488	chr3	44729501	ZNF501	promoter	Island
cg13185167	chr3	24460240	THRB	GeneBody
cg23468088	chr8	144475862	FOXH1	promoter	S_Shelf;S_Shore;N_Shore
cg08431577	chr11	6259909	CCKBR	promoter	Island
cg16871325	chr14	105093467	LINC02298	prox_enhancer	Island
cg01931536	chr9	135500051	MRPS2;PIERCE1;C9orf116	promoter;promoter;promoter	Island
cg14873985	chr7	76393604	ZP3	distal_enhancer	Island;N_Shelf
cg08071689	chr5	88221256	TMEM161B	GeneBody
cg20043301	chr5	37058953	NIPBL	GeneBody
cg13977080	chr3	108589623	KIAA1524;CIP2A;DZIP3	promoter;promoter;promoter	Island
cg19097477	chr19	14031616	IL27RA	promoter	Island
cg20339167	chr15	45167527	SHF	GeneBody	S_Shore
cg02327888	chr9	113012318	ZNF883	promoter	Island
cg11940883	chr8	102238886	RRM2B	promoter	Island
cg17700625	chr9	124776963	OLFML2A;OLFML2A	TSS200;TSS1500	N_Shore
cg25139754	chr1	2194806	FAAP20;C1orf86	promoter;promoter	Island
cg09181878	chr2	38751536	SRSF7;GEMIN6	promoter;promoter	Island
cg11897673	chr9	126612579	LMX1B-DT	prox_enhancer	Island
cg17677062	chr9	116687446	TRIM32;ASTN2	promoter;promoter	Island
cg23955346	chr9	130579452	FUBP3	promoter	Island
cg00706410	chr18	21120762
cg25261995	chr1	210329230	HHAT	promoter	Island
cg07611606	chr15	79897152	MTHFS	promoter	Island
cg20994742	chr7	2943441	CARD11-AS1	TSS1500
cg24686873	chr19	49085412	SNRNP70	promoter	Island
cg15846534	chr16	2268540	RNPS1	promoter	Island
cg06660550	chr18	69895812	CD226	distal_enhancer
cg23501927	chr16	10430105	ATF7IP2	TSS1500
cg12385530	chr19	40799232	EGLN2;EGLN2	TSS1500;exon1	Island;N_Shore
cg19205789	chr16	19662	WASH4P	other_regul_region	N_Shelf
cg17864357	chr22	37608924	GGA1;GGA1	TSS200;TSS1500	Island
cg27565515	chr9	35080065	FANCG	promoter	Island
cg04458798	chr14	50231201	SOS2	promoter	Island
cg15960155	chr17	81239493	NDUFAF8	prox_enhancer	Island
cg15797223	chr14	104085657	ASPG	promoter	Island
cg14186923	chr1	92298867	RPAP2;GLMN	promoter;promoter	Island
cg25293068	chr8	41651473	NKX6-3	prox_enhancer	S_Shore;N_Shore
cg13403524	chr3	177196585	TBL1XR1;TBL1XR1	TSS200;TSS1500	Island
cg23162012	chr6	170295155	FAM120B;FAM120B	TSS200;TSS1500	Island
cg10992852	chr16	18790383	RPS15A	promoter	Island
cg07120156	chr6	34393346	NUDT3	prox_enhancer	S_Shore
cg20155957	chr18	3449378	TGIF1	prox_enhancer	S_Shore;Island
cg17971017	chr12	107774345	ASCL4	TSS1500	N_Shore
cg17498128	chr3	34158980	LINC01811	TSS1500
cg07731875	chr20	45362906	SYS1;SYS1-DBNDD2	TSS1500;TSS1500	N_Shore
cg18041334	chr11	66843493	RCE1	promoter	Island
cg05248886	chr17	28335409	IFT20	promoter	Island
cg16368116	chr19	43639990	CADM4	promoter	Island
cg08264342	chr17	50055993	ITGA3	promoter	Island
cg01637260	chr13	30977731	LOC105370145;LOC105370145	TSS200;TSS1500
cg10702158	chr1	62688449	DOCK7;DOCK7-DT	promoter;promoter	Island
cg25092300	chr1	48776938	BEND5	promoter	Island
cg08648198	chr14	104753027	SIVA1	prox_enhancer	S_Shore;Island
cg24144945	chr21	39657623	B3GALT5	GeneBody
cg10633400	chr15	67521723	IQCH-AS1;IQCH-AS1	TSS1500;exon1	Island
cg16457158	chr2	9475040	IAH1;IAH1	TSS200;TSS1500	Island
cg05156180	chrX	18984663	PHKA2	TSS1500	Island
cg26342035	chr4	102304682	SLC39A8	GeneBody
cg06991233	chr9	121499867	GGTA1;GGTA1P	promoter;promoter	Island
cg05200100	chr15	34039219	AVEN;AVEN	TSS200;TSS1500	Island
cg23120219	chr17	82519604	FOXK2	promoter	Island
cg19127343	chr19	56595252	ZNF71;ZIM2-AS1	promoter;promoter	Island
cg26501357	chr9	130939010	FIBCD1	promoter	Island
cg10708046	chr16	67416645	ZDHHC1;ZDHHC1	TSS200;TSS1500	S_Shore
cg12248389	chr16	29790949	KIF22;KIF22	TSS200;TSS1500	Island
cg11937485	chr19	48364204	TMEM143	promoter	S_Shore;Island
cg02308492	chr4	168514391	PALLD	distal_enhancer
cg04673750	chr2	9423547	ITGB1BP1;CPSF3	promoter;promoter	Island
cg12978581	chr17	29761560	SSH2	promoter	Island
cg26647237	chr1	90851600	LINC01763;LINC02609;RP4-665J23.1	promoter;promoter;promoter	Island
cg19961926	chr9	120793563	FBXW2;B3GALT9	promoter;promoter	Island
cg18301742	chr21	32727899	SYNJ1;PAXBP1-AS1	promoter;promoter	Island
cg01522016	chr2	113889952	ACTR3	promoter	N_Shore
cg04447424	chr18	36129831	ELP2	promoter	Island
cg09227800	chr1	46197672	POMGNT1;POMGNT1	TSS200;TSS1500
cg20625674	chr15	74843365	ULK3	promoter	Island
cg21933829	chr16	21599396	METTL9	promoter	Island
cg20534599	chr17	31901905	UTP6	promoter	Island
cg07485155	chr18	75209355	PTGR3	prox_enhancer	Island
cg17587039	chrX	47217816	CDK16	TSS1500	Island
cg26234954	chr11	2400418	TSSC4	promoter	S_Shelf;Island
cg10763547	chr17	4932209	GP1BA	promoter
cg20742007	chr16	21303793	CRYM	TSS1500	S_Shore
cg08033122	chr4	55547060	CLOCK	promoter	Island
cg21824239	chr9	7799843	DMAC1	promoter	Island
cg19962850	chr3	164831527	LINC01324;LINC01324	TSS200;TSS1500
cg17872128	chr11	66258385	KLC2	promoter	Island
cg00917741	chr16	81007113	CENPN	promoter	Island
cg27444828	chr3	129974285	TRH	TSS1500	Island
cg00793166	chr3	113747537	NAA50	TSS1500	S_Shore
cg04889372	chr3	49870033	CAMKV	promoter	Island
cg12662767	chr14	74955252	PGF	promoter	N_Shore
cg01838482	chr1	48472220	SPATA6	promoter	Island
cg25284931	chr8	22599730	C8orf58	promoter	S_Shore;Island
cg02790021	chr22	26169307	SEZ6L	promoter	N_Shore
cg17325539	chr8	65841875	PDE7A-DT;PDE7A;PDE7A	TSS1500;TSS1500;exon1	Island
cg09281934	chr21	32575966	TCP10L	other_regul_region
cg06322091	chr1	2387618	MORN1	GeneBody	S_Shelf;N_Shelf
cg04862929	chr11	65354743	TIGD3	promoter	Island
cg04165935	chr12	132956294	ZNF605	promoter	Island
cg04127739	chr19	45733235	MEIOSIN	promoter	S_Shelf;Island
cg22189808	chr5	115169786	TRIM36	promoter	Island
cg26925510	chr1	22052535	CDC42	promoter	Island
cg22844925	chr18	23662956	ANKRD29	promoter	Island
cg11606365	chr20	17569354	DSTN	prox_enhancer	Island;N_Shore
cg05173782	chr19	48394818	GRIN2D	prox_enhancer	N_Shelf
cg24326803	chr9	12775522	LURAP1L	prox_enhancer	Island
cg25479656	chr10	119113130	DENND10	GeneBody
cg05532470	chr8	23682901	NKX3-1	promoter	Island
cg21637922	chr15	68054127	PIAS1	promoter	Island
cg05254344	chr6	45422376	RUNX2	promoter	S_Shore;Island
cg21156812	chr18	8608740	RAB12	TSS1500	N_Shore
cg22979237	chr4	135889573	LINC00613	TSS1500
cg09537830	chr1	116373787	ATP1A1;ATP1A1	TSS200;TSS1500	Island
cg26744059	chr3	182833566	EIF3EP4	distal_enhancer
cg01884612	chr22	30635452	SLC35E4	prox_enhancer	Island;N_Shore
cg06896763	chr8	125352246	NSMCE2	GeneBody
cg11615447	chr16	29746039	C16orf54	promoter
cg08319105	chr3	9917069	IL17RC	promoter	S_Shore
cg11466301	chr16	69924979	WWP2	promoter
cg22662602	chr16	47461446	ITFG1;ITFG1	TSS200;TSS1500	S_Shore
cg11749167	chr7	151062576	SLC4A2	promoter	S_Shelf
cg02467435	chr14	59576860	CCDC175	promoter	Island
cg04543756	chr21	44873060	PTTG1IP	prox_enhancer	Island
cg14259255	chr14	104691295	INF2	GeneBody	S_Shore
cg15058714	chr19	37218270	ZNF383	exon1	Island
cg20230657	chr1	1511955	ATAD3A	promoter	S_Shelf;Island
cg17773972	chr16	66934521	CIAO2B;CES2;CIAO2B;CES2	TSS200;TSS1500;TSS1500;exon1	Island;N_Shore
cg06478249	chr3	187025468	ST6GAL1	distal_enhancer
cg16657359	chr14	76812627	ANGEL1	prox_enhancer	Island
cg20612202	chr22	28401217	MIR5739	distal_enhancer
cg22560774	chr17	43022486	VAT1	promoter	N_Shelf;S_Shore
cg24768152	chr16	3305474	TIGD7;ZNF75A	promoter;promoter	Island
cg10207600	chr9	127877893	AK1	TSS1500	S_Shore
cg20631181	chr16	73048503	ZFHX3	prox_enhancer	Island
cg23432576	chr1	161314193	SDHC	promoter	Island;N_Shore
cg03749093	chr3	23917002	RPL15;NKIRAS1	promoter;promoter	Island
cg12667768	chr4	188121821	RNU6-173P	prox_enhancer
cg21978493	chr6	5261140	LYRM4;FARS2;LYRM4;FARS2	TSS200;TSS1500;TSS1500;exon1	Island
cg11806445	chr2	74548852	DOK1	promoter	Island
cg22883995	chr5	139680709	CXXC5	GeneBody	N_Shore
cg11274464	chr17	40867542	KRT12	prox_enhancer	S_Shelf
cg13798776	chr11	118924980	BCL9L	prox_enhancer	N_Shore
cg10570838	chr1	26472446	HMGN2	promoter	Island
cg02559810	chr19	859594	CFD	promoter	S_Shelf;N_Shore;N_Shelf
cg08930037	chr17	7884628	CHD3;CHD3	TSS200;TSS1500	N_Shore
cg17554444	chr12	47079730	AMIGO2	exon1	Island
cg14924567	chr1	108661215	HENMT1	promoter	Island
cg25508268	chr6	109009041	SESN1	promoter	N_Shore
cg11875358	chr8	141021981	PTK2	distal_enhancer
cg08737002	chr22	43143303	MCAT	promoter	Island
cg00906537	chr2	38591713	HNRNPLL	GeneBody
cg05116182	chr6	15245909	JARID2	prox_enhancer	S_Shore;N_Shelf
cg18020095	chr12	104958781	SLC41A2	prox_enhancer	S_Shore
cg11356791	chr20	41137145	PLCG1	promoter	Island
cg07535125	chr22	16618261	TPTEP1	GeneBody
cg24747900	chr9	23826367	ELAVL2	promoter	S_Shelf
cg22112392	chr16	2964058	KREMEN2	promoter	Island
cg16624485	chr2	223051921	KCNE4	prox_enhancer	N_Shore
cg15308926	chr9	136354799	GPSM1	promoter	S_Shelf
cg22766783	chr9	36258590	GNE	promoter	Island
cg03928020	chr1	151790538	TDRKH	promoter	Island
cg11680300	chr7	69599186	AUTS2	exon1	Island
cg23528584	chr3	138175424	DBR1	prox_enhancer	S_Shore
cg11755867	chr16	69187566	SNTB2	prox_enhancer	Island
cg04180253	chr13	80340993	SPRY2	promoter	S_Shore;Island;N_Shore
cg26402811	chr17	5388324	NUP88	GeneBody
cg14746703	chr5	171308854	TLX3	prox_enhancer	Island
cg22600925	chr9	134643509	COL5A1	prox_enhancer	S_Shore
cg21240214	chr10	28533452	WAC	promoter	Island
cg20166585	chr3	52685905	GNL3;PBRM1	promoter;promoter	Island
cg26452369	chr12	132028769	EP400	GeneBody	N_Shore
cg10298490	chr9	112486710	KIAA1958;HSDL2-AS1	promoter;promoter	Island
cg03089495	chr2	85539445	MAT2A	promoter	Island
cg11083638	chr15	40239047	PAK6	promoter	Island
cg20916261	chr12	59595997	SLC16A7	promoter	Island
cg19954077	chr7	158743132	ESYT2	GeneBody
cg25824899	chr1	153963681	SLC39A1	promoter	S_Shore;N_Shelf
cg26701226	chr17	6070225	WSCD1;WSCD1	TSS200;TSS1500	Island
cg21173833	chr17	82234791	SLC16A3	promoter	S_Shelf;N_Shore;N_Shelf
cg19499924	chr1	47488226
cg16631870	chr17	42785232	WNK4	distal_enhancer	S_Shelf;S_Shore;S_Shore;Island
cg12103707	chr9	69014191	PRKACG	promoter	S_Shore
cg07214435	chr10	110872414	PDCD4-AS1	prox_enhancer	Island
cg21751066	chr17	50245203	LOC124904130;LOC124904130	TSS200;TSS1500
cg18973036	chr9	92947361	FGD3	promoter
cg02871941	chr19	32719930	TDRD12	promoter	Island;N_Shore
cg05328492	chr12	53493201	MAP3K12	prox_enhancer	Island
cg08919967	chr9	92325709	CENPP	promoter	Island
cg27384893	chr1	26111106	PDIK1L	promoter	Island
cg15440971	chr9	88991249	S1PR3	TSS1500	Island
cg10730349	chr11	35420249	SLC1A2	promoter	Island
cg14934013	chr17	4987614	CAMTA2;RP5-1050D4.5	promoter;promoter	Island
cg20069092	chr1	99873537	AGL	GeneBody
cg12500497	chr3	50617149	MAPKAPK3;MAPKAPK3	TSS200;TSS1500	Island
cg25757712	chr14	37197773	MIPOL1	promoter	Island
cg04719839	chr19	35758222	HSPB6;PROSER3	TSS1500;exon1	S_Shore;Island
cg18281146	chr9	87498379	DAPK1	promoter	Island
cg18389987	chr11	59142853	FAM111A;FAM111A-DT	promoter;promoter	Island
cg07347367	chr14	67412288	PLEK2	promoter	Island
cg08970776	chr5	178232910	PHYKPL	promoter	Island
cg27658796	chr10	117535380	EMX2	distal_enhancer	Island
cg19380664	chr8	74321382	JPH1;JPH1;JPH1	TSS200;TSS1500;exon1	Island
cg01959039	chr3	112991241	GTPBP8	promoter	Island
cg06439298	chr2	71068601	NAGK	promoter	Island
cg10493994	chr5	135579242	CXCL14;SLC25A48	promoter;promoter	S_Shore
cg16168067	chr16	67393611	TPPP3	promoter	Island
cg09105395	chr15	80060036	ZFAND6;ZFAND6	TSS200;TSS1500	Island
cg24688792	chr10	43370544	FXYD4	TSS1500
cg17044977	chr20	34975307	MYH7B;MYH7B	TSS200;TSS1500
cg15025403	chr8	27325389	PTK2B	promoter	N_Shore
cg12778012	chr19	12140494	ZNF20	promoter	S_Shore
cg19258170	chr22	38706440	GTPBP1	prox_enhancer	Island
cg11519255	chr9	136807764	RABL6	promoter	Island
cg19501103	chr14	52695784	ERO1L;ERO1A	prox_enhancer;prox_enhancer	Island
cg15597908	chr16	11976549	SNX29;NPIPB2	promoter;promoter	Island
cg15746689	chr12	48789115	ADCY6	promoter	N_Shore
cg09904206	chr11	62601330	MTA2	promoter	Island
cg12705389	chrX	138712102	FGF13-AS1	promoter	S_Shore
cg24745290	chr16	29812123	PRRT2;MVP-DT	promoter;promoter	Island;N_Shelf
cg11594104	chr9	122940956	RABGAP1	promoter	Island
cg19398162	chr20	50190391	CEBPB;CEBPB	TSS200;TSS1500	Island
cg00832125	chr20	48471937	LOC105372645	GeneBody
cg00464241	chr5	131263948	CDC42SE2	promoter	Island
cg02370884	chr19	42152513	CTC-378H22.2	promoter
cg16598869	chr16	1783972	NUBP2	promoter	S_Shore;N_Shelf
cg13364859	chr19	49595416	PRR12	GeneBody	S_Shore;N_Shore;S_Shelf;S_Shore
cg01786306	chr19	54100909	OSCAR	promoter	N_Shore
cg19487952	chr14	51095094	TRIM9	exon1	Island
cg06842566	chr8	22995803	RHOBTB2	promoter	N_Shelf
cg14337168	chr22	24155920	CABIN1	promoter	N_Shore
cg04622251	chr4	159000449	SPMIP2	GeneBody
cg12841113	chr9	98056500	NANS	promoter	Island
cg01607455	chr22	19718022	SEPTIN5;SEPT5	prox_enhancer;prox_enhancer	S_Shelf;Island
cg22453425	chr17	35487810	SLFN12L	promoter	Island
cg19546070	chr16	56657825	MT1F	prox_enhancer	Island
cg00613384	chr12	6873384	LRRC23;SPSB2;RPL13P5	promoter;promoter;promoter	Island
cg27132848	chr11	69643640	CCND1	GeneBody	Island;N_Shelf
cg13759761	chr22	50262013	MAPK12	prox_enhancer	S_Shore
cg23808300	chr2	113756959	SLC35F5	TSS1500	Island
cg15008725	chr17	50056322	ITGA3	promoter	Island
cg23401105	chr12	69738936	RAB3IP	promoter	Island
cg09667261	chr4	139084606	ELF2	promoter	S_Shore;Island
cg09390251	chr17	5282319	RABEP1	promoter	Island
cg01372407	chr10	31354607	ZEB1	TSS1500
cg02678971	chr1	31577024	TINAGL1	prox_enhancer
cg15525887	chr16	425500	RAB11FIP3	promoter	Island
cg24883832	chr15	90530480	CRTC3	prox_enhancer	Island
cg16112120	chr3	133895736	RAB6B	promoter	Island
cg11564507	chr6	7108458	RREB1	prox_enhancer	Island
cg13142917	chr11	7727851
cg14590576	chrX	75523359	ZDHHC15	promoter	S_Shore
cg05059307	chr1	225999365	SDE2	promoter	Island
cg04379144	chr16	19884995	GPRC5B	promoter	Island
cg06057037	chr3	197029420	MELTF;MFI2	prox_enhancer;prox_enhancer	S_Shore;Island
cg13271594	chr4	53366104	SCFD2	promoter	Island
cg08188860	chr9	125189911	PPP6C	promoter	Island
cg03693943	chr9	4985152	JAK2	promoter	Island
cg11417143	chr14	61281402	TMEM30B	promoter	Island
cg10836843	chr17	7484331	ZBTB4;POLR2A	promoter;promoter	Island
cg25411266	chrX	115719372	SUMO2P21	promoter
cg07025427	chr17	47556845	Y_RNA	prox_enhancer
cg19851893	chr14	91509926	PPP4R3A;SMEK1	prox_enhancer;prox_enhancer	Island
cg09632392	chr2	32011148	MEMO1;MEMO1	TSS200;TSS1500	S_Shore
cg20626685	chr15	74906658	FAM219B	promoter	Island
cg10620458	chr2	236507560	IQCA1	promoter	Island
cg12658972	chr16	4183594	LOC105371062	exon1	Island
cg19221823	chr16	67806579	TSNAXIP1;RANBP10	promoter;promoter	Island
cg10213724	chr18	79951851	PQLC1;SLC66A2	promoter;promoter	Island
cg09287374	chr7	148926777
cg04611049	chr5	111223982	CAMK4	promoter	Island
cg23112873	chr8	19816959	INTS10	TSS1500	Island
cg22276985	chr1	161045036	USF1	prox_enhancer
cg18336619	chr15	72396834	TMEM202	TSS1500
cg26094278	chr19	1275761	FAM174C;C19orf24	promoter;promoter	Island
cg11510620	chr14	79279705	NRXN3	exon1	S_Shore
cg08013762	chr6	87702432	AKIRIN2	promoter	Island
cg26151940	chr2	213151647	IKZF2	promoter	N_Shore
cg14524725	chr16	1493253	TELO2	promoter	Island
cg09884903	chr20	33993719	RALY;RALY	TSS200;TSS1500	Island
cg20383903	chr16	1918254	HS3ST6;HS3ST6	TSS1500;exon1	Island
cg26658650	chr7	21543029	DNAH11	promoter	Island
cg05877193	chr12	110446524	ARPC3	GeneBody	N_Shelf
cg15276358	chr14	77499053	ISM2	TSS1500	Island
cg19535649	chr14	73246029	PAPLN-AS1	promoter	Island
cg12804328	chr6	149317977	TAB2	prox_enhancer	Island
cg24457342	chr3	127590922	TPRA1	promoter	Island
cg19311182	chr15	50355227	GABPB1	promoter	Island
cg21570403	chr11	44096082	EXT2;EXT2	TSS200;TSS1500	Island
cg07484659	chr12	128543789	TMEM132C	GeneBody
cg02209044	chr5	134648705	SEC24A	promoter	Island
cg21420835	chr17	979854	NXN	promoter	Island
cg14895140	chr11	125887748	HYLS1	promoter	Island
cg23881728	chr11	111871421	ALG9	promoter
cg07295523	chr11	63839145	MARK2	exon1	Island
cg08341178	chr3	44555262	ZKSCAN7	promoter	Island
cg07439433	chr5	15111898	LOC124900197	TSS1500
cg14582337	chr10	3785213	KLF6;KLF6	TSS200;TSS1500	S_Shelf;Island
cg20234266	chr14	102592701	RCOR1	exon1	Island
cg21354193	chr16	29746640	C16orf54	prox_enhancer
cg13140597	chr16	87493259	ZCCHC14	promoter	Island
cg13239983	chr15	43206575	EPB42	GeneBody
cg04987474	chr9	113377144	HDHD3	promoter	Island
cg05063819	chr2	110205086	NPHP1	promoter	S_Shore
cg16410967	chr6	10838582	MAK	promoter	Island
cg20591012	chr1	39154318	MACF1	GeneBody
cg23064669	chr16	6772425	RBFOX1	TSS1500
cg10276346	chr17	20579621	CDRT15L2;CDRT15L2;LOC105371580	TSS200;TSS1500;exon1
cg21577751	chr4	87422590	NUDT9	promoter	Island
cg17533850	chr9	114611243	C9orf91;TMEM268	promoter;promoter	Island
cg02466152	chr9	94030695	PTPDC1	promoter	Island
cg19140682	chr1	236686356	ACTN2	promoter	Island
cg21705507	chr16	71892657	ZNF821	GeneBody	N_Shelf
cg24721182	chr5	79612518	TENT2;PAPD4	promoter;promoter	Island
cg19147400	chr6	149318265	TAB2	prox_enhancer	Island
cg10757984	chr1	110271994	KCNC4	GeneBody
cg14192481	chr1	111140239	CEPT1;DRAM2	promoter;promoter	Island
cg23710710	chr1	40257930	ZMPSTE24;ZMPSTE24-DT	promoter;promoter	Island;N_Shore
cg14835057	chr3	71753808	GPR27	promoter	Island
cg04265598	chr18	6729325	ARHGAP28	prox_enhancer	N_Shore
cg05055295	chr3	66998146	KBTBD8	promoter	Island
cg21639000	chrX	53082249	TSPYL2	promoter	Island
cg20034980	chr1	204377806	PPP1R15B-AS1	promoter	Island
cg20665832	chr16	87959721	BANP	prox_enhancer	S_Shore
cg01694590	chr1	20718194	KIF17	promoter	Island
cg04580583	chr9	128455943	ODF2	promoter	Island
cg05454789	chr19	49642037	SCAF1	promoter	S_Shore;Island
cg20949951	chr15	35306915	DPH6	GeneBody
cg15445140	chr3	100401593	LNP1	promoter	Island
cg23106378	chr8	143549751			Island;N_Shelf
cg06180621	chr12	123762370	DNAH10	promoter	Island
cg15664644	chr7	128862800	ATP6V1F	promoter	Island
cg08774178	chr12	119667722	PRKAB1	promoter	Island
cg02082304	chr18	63422634	VPS4B	promoter	Island
cg05439044	chr3	123961482	CCDC14	promoter	Island
cg10414269	chr3	132722240	NPHP3-AS1;NPHP3-ACAD11;NPHP3	exon1;exon1;exon1	Island
cg09473732	chr7	44885492	PURB	promoter	Island
cg21762793	chr16	77191181	MON1B;MON1B;LOC124903725	TSS200;TSS1500;TSS1500	Island;N_Shelf
cg17225008	chr3	138348762	MRAS	promoter	Island
cg01294582	chr9	127854778	ENG	promoter	S_Shore
cg17504336	chr2	175168189	ATF2	promoter	Island
cg19931178	chr17	18039188	GID4;ATPAF2	promoter;promoter	Island
cg07957545	chr10	94363031	NOC3L	promoter	Island
cg10474429	chr9	33473998	NOL6	promoter
cg12453741	chr18	61893866	RNF152	prox_enhancer	Island
cg12909702	chr11	125063187	SLC37A2	promoter	Island
cg22176765	chr14	20455112	APEX1	promoter	Island
cg05166499	chr8	132480761	KCNQ3	prox_enhancer	Island
cg22990089	chr17	50095566	PDK2	promoter	Island
cg00552874	chr17	44759226	ADAM11	exon1	Island
cg12992381	chr17	81034884	BAIAP2	promoter	S_Shore;Island
cg01041620	chr2	202635014	FAM117B	promoter	Island
cg14164267	chr1	155255375	ENTREP3;FAM189B	promoter;promoter	Island
cg24552267	chr19	32405197	DPY19L3	prox_enhancer	Island
cg06218769	chr2	204473873	LOC105373845	exon1
cg21367137	chr16	68085478	NFATC3	promoter	Island
cg13110046	chr4	2843846	ADD1	promoter	Island
cg07214473	chr17	47970815	CDK5RAP3	promoter	Island
cg27319034	chr17	41734759	HAP1	promoter	Island
cg03632832	chr12	53452652	PCBP2	prox_enhancer	S_Shore;Island
cg01295844	chr9	38068764	SHB	exon1	Island;N_Shore
cg05456618	chr9	135699462	SOHLH1	promoter	Island;N_Shelf
cg10773005	chr16	641778	FAM195A;MCRIP2	promoter;promoter	Island
cg04945025	chr9	19049346	FAM154A;SAXO1;RRAGA	promoter;promoter;promoter	Island
cg05266252	chr5	72848023	TNPO1	promoter	N_Shore
cg09465168	chr15	45705158	LOC105370802;LOC105370802	TSS200;TSS1500	Island
cg10447678	chr2	230225622	SP140;SP110	promoter;promoter
cg23097488	chr16	67029065	CBFB	promoter	Island
cg01239725	chr1	32180003	TXLNA	promoter	Island
cg02558505	chr17	21253389	NATD1	promoter	Island
cg15345720	chr9	127930896	PIP5KL1	promoter	S_Shelf;Island
cg10679855	chr1	116571142	CD58	promoter	Island
cg02140103	chr10	92711561
cg03864359	chr9	133740030	SARDH	promoter
cg14482709	chr9	136791222	TMEM141	prox_enhancer	Island
cg22513729	chr9	113340436	WDR31	promoter	Island
cg26418363	chr12	110846945	CCDC63	promoter	Island
cg05975120	chr2	160493620	RBMS1	prox_enhancer	Island
cg03894918	chr19	48170474	LIG1	promoter	Island;N_Shore
cg09419027	chr9	114099266	KIF12	promoter	Island
cg04832932	chr11	31812386	PAX6;PAX6	TSS200;TSS1500	S_Shore;S_Shore;N_Shore;N_Shore;N_Shelf
cg08953106	chr19	18683469	CRTC1	promoter	Island
cg26420871	chr22	29603745	NF2	exon1	Island
cg06110780	chr10	103396726	PDCD11;USMG5;ATP5MK	promoter;promoter;promoter	Island
cg04581187	chr19	1396491			S_Shelf;N_Shelf
cg17055871	chr16	3458123	NAA60	promoter	Island
cg23762215	chr17	5111761	ZNF232-AS1;ZNF232-AS1;ZNF232	TSS200;TSS1500;TSS1500	Island;N_Shelf
cg09367185	chr19	38217848	DPF1	distal_enhancer
cg14633407	chr10	8058319	GATA3	GeneBody	S_Shore;N_Shore
cg08662340	chr12	120469807	DYNLL1;SRSF9	promoter;promoter	Island
cg02655881	chr11	1547142	DUSP8	distal_enhancer	Island
cg13340457	chr13	113491052	TMCO3	promoter	Island;N_Shore
cg12912636	chr10	12129646	SEC61A2	promoter	Island
cg15302765	chr14	59484504	JKAMP;L3HYPDH	promoter;promoter	Island
cg02036404	chr2	7078058	LOC101929452;LOC101929452	TSS200;TSS1500
cg20969685	chr10	23694607	KIAA1217	promoter	S_Shore;Island
cg18704989	chr22	29268072	RHBDD3;EWSR1	promoter;promoter	Island
cg07892496	chr3	184362876	POLR2H	promoter	Island
cg10545142	chr19	41564548	CEACAM21	distal_enhancer	N_Shore
cg17355407	chr5	132842199	LOC124901190	TSS1500
cg06051212	chr13	21176591	SKA3;MRPL57	promoter;promoter	Island
cg05299899	chr9	5832985	ERMP1	promoter	Island
cg24625472	chr8	75324424	CASC9	prox_enhancer
cg04460188	chrX	41275351	LINC02601	TSS1500	N_Shore
cg11069605	chr4	134201851	PABPC4L	promoter
cg19719838	chr8	38231921	DDHD2	promoter	Island
cg02772240	chr19	38975974	FBXO17	TSS1500	Island
cg08791605	chr22	31212278	LIMK2	promoter	Island
cg11228832	chr4	2418851	CFAP99;RP11-503N18.1	promoter;promoter	Island
cg13612787	chr16	11976822	SNX29;NPIPB2	promoter;promoter	Island
cg04504821	chr7	43729573	COA1	promoter	Island
cg01246294	chr21	46324786	PCNT	promoter	S_Shore;Island
cg16607799	chr5	75052833	GCNT4	TSS1500	Island;N_Shore
cg26518635	chr3	39108026	GORASP1	TSS1500	S_Shore
cg22253255	chr17	7844088	KDM6B	distal_enhancer	Island
cg07959121	chrX	153944732	RENBP	promoter
cg06719479	chr17	1562848	PITPNA	promoter	Island
cg25225169	chr1	5992272	KCNAB2	promoter	Island
cg13448589	chr16	276079	RGS11	promoter	Island;N_Shelf
cg02342205	chr16	89657558	CHMP1A	promoter	Island
cg19288328	chr14	23513012	ZFHX2-AS1;RP11-66N24.4	prox_enhancer;prox_enhancer
cg23893582	chr9	127803079	FPGS	promoter	Island
cg13167420	chr7	149148382	ZNF398	promoter	Island
cg00111040	chr19	7874552	PRR36;CTD-3193O13.9	promoter;promoter	S_Shore;Island
cg16461052	chr9	93096032	C9orf89;CARD19	prox_enhancer;prox_enhancer	Island
cg27323134	chr8	85177095	E2F5;E2F5-DT	promoter;promoter	Island
cg20294544	chr5	138178693	BRD8	promoter	N_Shore
cg22958129	chr6	6007678	NRN1	promoter	S_Shelf;S_Shore;S_Shore;N_Shore
cg13049677	chr12	33439646	SYT10	exon1	Island
cg07622944	chr1	160151267	ATP1A4	other_regul_region
cg23059911	chr9	129036929	MIGA2;FAM73B	promoter;promoter	Island
cg07791673	chr3	177197287	TBL1XR1	prox_enhancer	Island
cg15275984	chr10	28280228	MPP7	exon1
cg23643119	chr11	95924133	MTMR2	promoter	Island
cg16606646	chr14	68978779	ACTN1	prox_enhancer	Island
cg27642349	chr1	1308445	PUSL1	promoter	Island
cg15442760	chr1	244835235	COX20;COX20	TSS200;TSS1500	Island
cg14206304	chr9	122214103	LHX6	promoter	Island;N_Shelf
cg07773052	chr10	48306440	MAPK8	promoter	Island
cg26377570	chr2	161160373	TANK;TANK-AS1	promoter;promoter	Island
cg14496016	chr1	161258699	PCP4L1	promoter	Island
cg10289051	chr19	7677051	MCEMP1	promoter	N_Shelf
cg02072436	chr18	77863758
cg11599675	chr11	64811429	MEN1;MEN1	TSS200;TSS1500	S_Shore
cg21794249	chr10	92593195	KIF11	promoter	S_Shore;Island
cg10927166	chr1	5961888	KCNAB2	distal_enhancer
cg18980711	chr10	22591748	PIP4K2A	prox_enhancer
cg16961111	chr16	15949466	ABCC1	promoter	Island
cg27763999	chrX	153944885	RENBP	promoter
cg07608267	chr9	130449801	LOC124902349;LOC124902349	TSS200;TSS1500
cg14065576	chr1	109668013	GSTM2	promoter	Island
cg27333612	chr16	29808042	MAZ	promoter	S_Shore;N_Shelf
cg25659464	chr8	37736862	ERLIN2	exon1	Island
cg12110931	chr1	7784577	PER3	promoter	Island
cg13178663	chr13	20611895	IFT88	GeneBody
cg08074138	chr4	56530583	SPMAP2L	promoter	Island
cg12597152	chr10	112952046	LOC124902502	exon1	S_Shore;S_Shore;N_Shore
cg08834960	chr1	2391848	MORN1;RER1	promoter;promoter	Island
cg19534907	chr1	2393832	RER1	prox_enhancer	S_Shore
cg15586429	chr2	149330711	LYPD6	promoter	Island
cg21766370	chr9	120580020	CDK5RAP2	promoter	Island
cg23592586	chr18	56651318	WDR7;TXNL1	promoter;promoter	Island
cg23637907	chr3	52535119	NT5DC2	promoter	S_Shore;N_Shore
cg23407406	chr18	31943295	TRAPPC8	promoter	Island
cg11976411	chr15	29674836	LCIIAR	promoter	Island
cg15562069	chr2	105337310	C2orf49-DT	promoter	Island
cg02437529	chr2	11344171	ROCK2	prox_enhancer	Island
cg09121272	chr16	29455382	BOLA2-SMG1P6;BOLA2;SLX1B-SULT1A4	TSS1500;TSS1500;exon1	Island
cg18833720	chr1	12166876	TNFRSF1B;MIR7846	promoter;promoter	Island
cg13527192	chr9	26892864	CAAP1	promoter	Island
cg06378130	chr8	12754477	LONRF1	promoter	Island
cg21798123	chr16	80541064	DYNLRB2;DYNLRB2-AS1	promoter;promoter	Island
cg05722052	chr8	61714830	ASPH;MIR4470	promoter;promoter	Island
cg21261403	chr7	80473136	GNAT3	distal_enhancer
cg08866597	chr13	77327071	MYCBP2	promoter	S_Shore;N_Shelf
cg01815907	chr22	24155932	CABIN1	promoter	N_Shore
cg07475377	chr13	99981600	ZIC2	promoter	Island;N_Shelf
cg03023837	chr9	136658761	EGFL7	prox_enhancer	Island;S_Shore;N_Shore
cg00084669	chr3	188947651	TPRG1-AS1	promoter	Island
cg14388544	chr9	133149519	RALGDS	TSS1500	Island
cg08363574	chr1	2411048	PEX10	prox_enhancer	S_Shelf;N_Shore;N_Shelf
cg12668497	chr1	155135642	SLC50A1;SLC50A1	TSS1500;exon1	Island
cg14402990	chr14	88270939	KCNK10	promoter
cg21056525	chr1	51345047	TTC39A	promoter	S_Shore
cg20936598	chr16	566838	PIGQ;NHLRC4	promoter;promoter	S_Shore;S_Shore;N_Shelf
cg08014241	chr2	197705211	MARS2	promoter	Island
cg19833011	chr1	112715472	PPM1J	promoter	S_Shore
cg20233273	chr5	107388709	PSMC1P5	distal_enhancer
cg21472485	chr16	30053082	LOC112694756;TLCD3B;LOC112694756;TLCD3B	TSS200;TSS200;TSS1500;TSS1500	Island
cg25966498	chr1	217631104	GPATCH2;SPATA17	promoter;promoter	Island
cg25313870	chr3	12004249	SYN2	promoter	N_Shore
cg20908709	chr1	108877063	GPSM2	promoter	Island
cg20927728	chr1	40736546	NFYC	GeneBody
cg21268759	chr9	35748976	GBA2	prox_enhancer	Island
cg04883732	chr2	220166730	AC114765.2	other_regul_region
cg26701316	chr8	9151809	PPP1R3B;PPP1R3B-DT	promoter;promoter	Island
cg23547810	chr18	4455315	DLGAP1	promoter	Island
cg26337464	chr9	85742220	AGTPBP1;AGTPBP1	TSS200;TSS1500	Island
cg03540450	chr9	36400610	RNF38	promoter	Island
cg12564596	chr3	49470234	DAG1	promoter	Island
cg18362641	chr3	156674456	TIPARP	promoter	Island
cg18711759	chr6	24775352	GMNN	promoter	Island
cg09381867	chr13	19587008	TPTE2-AS1	promoter
cg16800405	chr1	86704801	SH3GLB1	promoter	Island
cg01978704	chr2	218217208	ARPC2	promoter	Island
cg10777106	chr3	170038162	GPR160	promoter	Island
cg23112725	chrX	152994276	PNMA5	promoter	Island
cg10578265	chr16	67666929	ENKD1;C16orf86	promoter;promoter	Island
cg10847634	chr7	129611580	NRF1	promoter	Island
cg14757717	chr4	23890170	PPARGC1A;PPARGC1A	TSS200;TSS1500
cg25496828	chr14	23306866	BCL2L2;BCL2L2-PABPN1	promoter;promoter
cg18566591	chr4	54100014	GSX2;GSX2	TSS200;TSS1500	Island
cg15061468	chr13	19406328
cg11863237	chr7	143361969	FAM131B	promoter	Island
cg13528713	chr6	166999148	FGFR1OP;CEP43	promoter;promoter	Island
cg03115850	chr12	130871861	RAN	promoter	Island
cg00778000	chr12	30754644	CAPRIN2	promoter	Island
cg26335467	chr6	138145729	ARFGEF3	distal_enhancer
cg12217290	chr3	184174634	AP2M1	promoter	S_Shelf;N_Shore
cg12364523	chr6	89352968	UBE2J1	promoter	Island
cg17268574	chr3	49554305	BSN;BSN-DT	promoter;promoter	Island
cg01737581	chr12	45729779	ARID2	promoter	S_Shore;Island
cg21918073	chr8	59119773	TOX-DT	prox_enhancer	Island
cg08391898	chr1	24187451	IFNLR1	promoter	Island
cg08484551	chr11	4638822	OR51D1	GeneBody
cg15572469	chr9	128192121	CIZ1	prox_enhancer	S_Shore;N_Shore
cg10679714	chr8	144465750	ZFTRAF1;CYHR1	prox_enhancer;prox_enhancer	Island
cg17672752	chr14	20802956	RNASE1	promoter
cg06923963	chr4	82044435	RASGEF1B	prox_enhancer	Island
cg08793859	chr9	130579422	FUBP3	promoter	Island
cg23416716	chr12	124863973	SCARB1	promoter	Island
cg22243702	chr17	16381205	UBB	promoter	Island
cg26161441	chr3	9792958	TADA3	promoter	Island
cg26162150	chr13	108214896	LIG4	prox_enhancer	Island;N_Shelf
cg19984036	chr1	230425805	PGBD5	prox_enhancer	Island
cg00270408	chr12	48004495	COL2A1	promoter	Island;S_Shelf;N_Shore
cg24424609	chr15	88467426	MRPL46	promoter	Island
cg24145610	chr1	110210037	KCNC4	promoter	Island
cg17747187	chr9	137302420	NRARP	promoter	Island
cg09461329	chr6	39048796	GLP1R	promoter	Island
cg20336507	chr10	32346369	EPC1-AS2	promoter	Island
cg24241897	chr16	4371891	VASN	promoter	Island
cg19079994	chr20	47501700	NCOA3	promoter	Island
cg10386463	chr4	39639168	SMIM14;SMIM14-DT	promoter;promoter	Island
cg21187117	chr2	169809907	SSB	GeneBody
cg27173046	chr12	49264892	TUBA1C	promoter	Island
cg23449789	chr4	122732441	BBS12;CETN4P	promoter;promoter	Island
cg19112427	chr16	2205399	MLST8;MLST8	TSS200;TSS1500	Island
cg19338143	chr4	57109786	IGFBP7-AS1	promoter	Island
cg13271636	chr15	55955846	LOC124903604;LOC124903604	TSS200;TSS1500
cg14288567	chr2	70767828	ADD2	promoter	Island
cg13229521	chr5	95783447	RHOBTB3	GeneBody
cg11040136	chr7	44748428	ZMIZ2	promoter	Island
cg03172487	chr8	406728	FBXO25	promoter	Island
cg13110204	chr3	149970589	LOC646903	TSS1500	Island
cg06363488	chr9	19127704	PLIN2	promoter	Island
cg17492237	chr21	32612795	CFAP298-TCP10L;AP000275.65	promoter;promoter	Island
cg05831020	chr1	160032137	PIGM;PIGM	TSS200;TSS1500	Island
cg03652735	chr7	6081651	USP42;USP42	TSS200;TSS1500	Island
cg06787369	chr10	13099459	OPTN	promoter	N_Shore
cg11658190	chr5	81344979	ZCCHC9	distal_enhancer
cg01480500	chr1	156751945	HDGF	promoter	Island
cg25014314	chr11	67606759	NDUFV1;NDUFV1-DT	promoter;promoter	Island
cg27590475	chr9	136944923	FBXW5	promoter	Island
cg04940824	chr1	178417897	RASAL2	GeneBody
cg12543831	chr8	22692771	EGR3	prox_enhancer	Island
cg00559120	chr9	98943755	COL15A1	promoter	Island
cg19744947	chr3	25789920	NGLY1;OXSM	promoter;promoter	Island
cg04819135	chr9	89311082	CKS2	prox_enhancer	Island
cg23160770	chr7	100155798	MIR4658	prox_enhancer	N_Shelf
cg13723690	chr2	203423464	ABI2	GeneBody
cg21900312	chr11	236507	SIRT3	promoter	Island
cg09952954	chr1	155195078	MIR92B;MIR92B;THBS3-AS1	TSS200;TSS1500;exon1	S_Shelf;S_Shore;Island
cg08109873	chr9	128947882	DOLK	TSS1500	Island
cg27648969	chr22	25350757	PHF10P2	other_regul_region
cg02346098	chr7	100896101	ACHE	promoter	S_Shelf;S_Shelf;Island
cg12920602	chr16	31073633	ZNF668	prox_enhancer	Island;N_Shore
cg00627277	chr1	39460725	MACF1	GeneBody
cg26232858	chrX	112680202	LHFPL1	prox_enhancer
cg15782771	chr5	58241563	PGAM1P1	distal_enhancer
cg11767950	chr9	128191722	CIZ1	promoter	Island;N_Shore
cg20006006	chr1	22710880	EPHB2	promoter	Island
cg23350327	chr7	73899827	TMEM270	distal_enhancer
cg25828535	chr1	183472196	SMG7;SMG7-AS1	TSS1500;TSS1500	N_Shore
cg11015680	chr10	113854404	DCLRE1A;NHLRC2;DCLRE1A	TSS200;TSS1500;TSS1500	N_Shore
cg11534892	chr7	106112676	SYPL1;SYPL1	TSS200;TSS1500	Island
cg21100498	chr16	24539440	RBBP6	promoter	Island
cg21156771	chr11	86302557	HIKESHI	GeneBody
cg07882021	chr1	26663006
cg08271494	chr12	117969081	KSR2	promoter	Island
cg25191818	chr16	50152721	PAPD5;TENT4B	prox_enhancer;prox_enhancer	Island
cg02512375	chr9	101398859	ZNF189;MRPL50	promoter;promoter	Island
cg14287700	chr15	76311429	ETFA	promoter	Island
cg01489044	chr2	227718789	SLC19A3	TSS1500	S_Shore
cg05413885	chr9	124258259	NEK6	promoter	Island
cg27385053	chr1	27234481	WDTC1;WDTC1-DT	promoter;promoter	Island
cg08908102	chr12	112013198	ERP29;TMEM116	promoter;promoter	Island
cg08424591	chr17	18258569	FLII	promoter	Island;N_Shore
cg14734390	chr4	120067032	MAD2L1;MAD2L1-DT	promoter;promoter	S_Shore
cg07416211	chr9	128322488	TRUB2;COQ4	promoter;promoter	Island
cg11710799	chr20	3889225	PANK2	promoter	Island
cg17627025	chr2	85133258	TCF7L1	promoter	Island
cg04368332	chr12	6647497	ACRBP	promoter	Island
cg05201889	chr19	37551236	ZNF540;ZNF571-AS1	promoter;promoter	S_Shore
cg24642924	chr9	83921525	KIF27	promoter	Island
cg06203244	chr3	41200079	CTNNB1	promoter	Island
cg00634054	chr2	134120042	MGAT5	promoter	Island
cg07228752	chr4	87007152	AFF1	promoter	Island
cg08789220	chr11	57460411	RTN4RL2	promoter	Island;S_Shore
cg07899893	chr7	97872165	ASNS	promoter	Island
cg26332850	chr22	38701182	JOSD1	promoter	Island
cg13423052	chr4	156987072
cg25605163	chr9	136662798	EGFL7	promoter	S_Shelf;S_Shelf;N_Shelf
cg01395723	chr5	114360937	KCNN2	prox_enhancer	N_Shore
cg20802646	chr15	91022650	VPS33B;VPS33B-DT	promoter;promoter	Island
cg24483028	chr2	200525999	SGO2;SGOL2	promoter;promoter	Island
cg05912876	chr5	142864908	ARHGAP26-AS1	distal_enhancer
cg15184507	chr17	50095598	PDK2	promoter	Island
cg23292201	chr16	80541102	DYNLRB2;DYNLRB2-AS1	promoter;promoter	Island
cg27038368	chr13	52739793	CNMD;LECT1	promoter;promoter	Island
cg12550817	chr14	64987126	FNTB	prox_enhancer	Island
cg01182645	chr16	1346199	TSR3	promoter	S_Shelf;S_Shelf;S_Shelf;N_Shore
cg16613445	chr8	33462879	FUT10	TSS1500
cg01020045	chr8	55773353	TGS1;TMEM68	promoter;promoter	Island
cg17564367	chr10	124801682	ABRAXAS2	promoter	Island
cg03055976	chr16	3946415	LINC02861	promoter
cg21188837	chr16	15395377	MPV17L-BMERB1;MPV17L	TSS1500;TSS1500	N_Shore
cg21435902	chr7	92246202	ANKIB1;KRIT1	promoter;promoter	Island
cg07715138	chr16	56782182	NUP93;NUP93	TSS1500;exon1
cg06929521	chr7	32495281	AVL9;LSM5	promoter;promoter	N_Shore
cg14131985	chr14	49768640	KLHDC2	prox_enhancer	Island
cg24969431	chr1	179591730	TDRD5	promoter	Island
cg13615171	chr2	26033996	RAB10	promoter	Island
cg07960629	chr6	90296921	BACH2	promoter	Island
cg04355444	chr21	16036642
cg00209876	chr1	10430613	CENPS-CORT	promoter	Island
cg02296846	chrY	3578292	TGIF2LY	TSS1500
cg04058930	chr1	184051499	TSEN15	promoter	N_Shore
cg12743838	chr20	32762373	DNMT3B	promoter	Island
cg15320524	chr9	35909378	SPAAR	promoter
cg17073949	chr19	11435722	PRKCSH;ODAD3;CCDC151	promoter;promoter;promoter	Island
cg05100051	chr6	41734518	TFEB;TFEB;MIR10398	TSS200;TSS1500;TSS1500	Island
cg04099189	chr11	77044107	B3GNT6	other_regul_region	S_Shelf;N_Shore
cg07460102	chr4	183444693	CDKN2AIP	exon1	Island
cg12348385	chr9	37034648	PAX5	prox_enhancer	Island;N_Shore
cg03302539	chr11	7088902	RBMXL2;RBMXL2	TSS200;TSS1500	Island
cg05322499	chr4	8240732	SH3TC1	distal_enhancer
cg14200633	chr4	10116833	WDR1	promoter	Island
cg15356719	chr20	63627213	GMEB2;MHENCR	promoter;promoter	Island
cg22926907	chr8	134832734	ZFAT	TSS1500	Island
cg10724379	chr18	57621863	NARS1;NARS	promoter;promoter	Island
cg23093454	chr11	62646740	GANAB	promoter	Island
cg06002245	chr9	137255046	NELFB;CIMIP2A	TSS1500;exon1	Island
cg02510007	chr2	20225244	SDC1	promoter	Island
cg02873163	chr1	153627353	S100A13	promoter
cg27560091	chr13	19783568	PSPC1	TSS1500	S_Shore
cg14336388	chr5	37143177	CPLANE1	GeneBody
cg01529917	chr12	93441922	UBE2N	promoter	Island
cg09055462	chr3	195753291	MUC20	distal_enhancer	S_Shelf
cg18583094	chr11	122881497	JHY	TSS1500	N_Shore
cg17543995	chr12	125256600	TMEM132B	GeneBody
cg01541987	chr14	36661731	PAX9	promoter	S_Shelf;N_Shore;N_Shore
cg18083355	chr12	110688791	HVCN1	GeneBody	N_Shore
cg01306138	chr1	88684283	PKN2	promoter	Island
cg19478129	chr1	3068567	LINC00982;PRDM16-DT	promoter;promoter	Island
cg14550672	chr1	236395300	EDARADD	promoter	Island
cg12329516	chr11	47176801	ARFGAP2	promoter	Island
cg10427988	chr4	122826894	FGF2	promoter	Island
cg09506022	chr14	67241176	PALS1;MPP5	promoter;promoter	Island
cg13848960	chr2	38602679	HNRNPLL	promoter	Island
cg03651359	chr2	112542299	POLR1B	promoter	Island
cg06333957	chr20	52105012	ZFP64	prox_enhancer	Island
cg13909695	chr7	73738415	ABHD11	prox_enhancer	Island
cg17818025	chr4	77076041	CCNI;CCNI	TSS200;TSS1500	Island
cg27275322	chr11	65096097	VPS51	promoter	N_Shore
cg10238674	chr12	93441328	UBE2N	promoter	Island
cg15341911	chr22	42893567	ARFGAP3	distal_enhancer
cg07681727	chr5	10564241	ANKRD33B	promoter	Island
cg12039072	chr5	1887193	CTD-2194D22.4;IRX4;CTD-2194D22.4;IRX4	TSS200;TSS200;TSS1500;TSS1500	Island
cg12803286	chr4	20253420	SLIT2;SLIT2	TSS1500;exon1	Island
cg09699647	chr7	100604107	PCOLCE-AS1;PCOLCE-AS1	TSS200;TSS1500	Island;N_Shore
cg17613326	chr7	74210002	LAT2	promoter
cg21709740	chrY	9356911	TSPY8	TSS1500	S_Shore;Island;N_Shore
cg04878489	chr6	43172204	SRF	prox_enhancer	Island;N_Shelf
cg21554289	chrY	3578280	TGIF2LY	TSS1500
cg02669207	chr9	128068207	SLC25A25	promoter	Island
cg05383947	chr19	22286440	ZNF729	promoter	N_Shore
cg25463381	chr12	132887728	CHFR;CHFR-DT	promoter;promoter	Island
cg18322818	chr3	42905641	ZNF662	TSS1500	N_Shore
cg15194439	chr2	46941483	MCFD2	promoter	Island
cg00631330	chr1	39692034	HPCAL4	prox_enhancer	Island
cg25810014	chr20	59577318	PHACTR3	promoter	Island
cg14292658	chr9	128322792	COQ4	promoter	Island
cg04134017	chr18	79951845	PQLC1;SLC66A2	promoter;promoter	Island
cg18351177	chr2	205682426	NRP2	promoter	Island;N_Shelf
cg22624017	chr12	93571265	SOCS2	promoter	Island
cg01135870	chr12	87794659	LINC02258	GeneBody
cg12858328	chr2	39187896	CDKL4	GeneBody
cg27022129	chrX	48826396	ERAS	promoter	Island
cg14835805	chr16	76309787	CNTNAP4;CNTNAP4	TSS200;TSS1500
cg15712857	chr16	3046659	MMP25	promoter	Island
cg22267664	chr20	59994126	CDH26	GeneBody
cg12020513	chr17	42017494	DNAJC7	promoter	Island;N_Shelf
cg05520644	chr10	28806833	LINC01517	prox_enhancer
cg02965060	chr3	184712064	MAGEF1	promoter	Island
cg25135689	chr8	22999465	RHOBTB2	promoter	Island
cg23525939	chr18	48409396	ZBTB7C	promoter	Island
cg14240409	chr1	1919347	TMEM52;TMEM52	TSS200;TSS1500	Island
cg09717970	chr1	2586665	PRXL2B;FAM213B	promoter;promoter	Island
cg23537747	chr1	53062161	PODN	promoter	Island
cg05757554	chr3	163221105	LINC01192	GeneBody
cg05865497	chr10	68527467	SLC25A16	promoter	Island
cg21489614	chr16	58630057	CNOT1	promoter	Island
cg24131525	chr16	89686572	CDK10;LINC02166	promoter;promoter	Island
cg26358796	chr2	20223484	SDC1	prox_enhancer	Island
cg04307278	chr8	53880753	RGS20	prox_enhancer	S_Shelf;Island
cg19020436	chr11	108121719	ACAT1;ACAT1	TSS200;TSS1500	Island
cg01457869	chr6	42820535	BICRAL	TSS1500
cg15645140	chr16	23641289	PALB2;DCTN5	promoter;promoter	Island
cg04449479	chr9	135075551	OLFM1	promoter	Island
cg11230099	chr9	128947592	NUP188;DOLK	promoter;promoter	Island
cg26051577	chr9	122159801	NDUFA8;MORN5	promoter;promoter	Island
cg03734160	chr1	27830797	PPP1R8	promoter	Island
cg04728678	chr6	83708994	LOC105377879;SNAP91;SNAP91	TSS1500;TSS1500;exon1	Island
cg19303983	chr16	229346	LUC7L	promoter	Island;N_Shore
cg12256771	chr9	120928836	TRAF1	prox_enhancer	Island
cg23779574	chr3	71754400	EIF4E3	promoter	Island
cg06348136	chr7	24980379	OSBPL3	promoter	Island;N_Shore
cg21968233	chr1	47994568	TRABD2B	GeneBody	S_Shore;N_Shore
cg10654015	chr1	3652480	TP73	promoter	Island
cg24458478	chr2	112645674	SLC20A1;SLC20A1-DT	promoter;promoter	Island
cg14295187	chr2	63588433	WDPCP	promoter	Island
cg03350982	chr2	113890093	ACTR3	promoter	Island
cg08742924	chr5	154852069	FAXDC2	TSS1500
cg03829973	chr12	57129164	LRP1;STAT6	promoter;promoter	S_Shore
cg17922112	chr1	171742273	VAMP4	prox_enhancer	Island
cg23110763	chr19	46346898	PPP5C	promoter	N_Shore
cg09781876	chr17	39779375	IKZF3	TSS1500
cg14098081	chr9	19330996	DENND4C	GeneBody
cg10697419	chr1	44739719	KIF2C	promoter	Island
cg19848399	chr16	8868389	CARHSP1	promoter	Island
cg18647622	chr11	118607525	PHLDB1	promoter	N_Shore
cg19322126	chr10	77637663	KCNMA1	promoter	Island
cg10714597	chr18	62325284	TNFRSF11A	promoter	Island
cg20485152	chr11	67022556	SYT12	promoter	N_Shore
cg24220414	chr5	111073310	TSLP	promoter	Island
cg04337654	chr15	56599117	LOC105370832	GeneBody
cg11592175	chr3	23810406	UBE2E1	promoter	S_Shelf;N_Shore
cg27508175	chr5	95962096	ELL2;CTD-2337A12.1	promoter;promoter	Island
cg03601695	chr12	98895008	ANKS1B	promoter	Island
cg02343915	chr9	127612164	STXBP1	promoter	S_Shelf;Island;N_Shore
cg09511826	chr18	63367415	KDSR;KDSR-DT	promoter;promoter	Island
cg13641566	chr15	56373368	TEX9	GeneBody
cg23267781	chrX	150470934	MTM1	distal_enhancer
cg22074027	chr4	90234418	CCSER1	TSS1500
cg21350895	chr14	55027082	SOCS4;WDHD1	promoter;promoter	Island
cg25095543	chr6	70222692	COL9A1	GeneBody
cg05354375	chr3	48926549	ARIH2	distal_enhancer
cg09552183	chr12	133037567	ZNF84;ZNF84;ZNF84-DT;ZNF84	TSS200;TSS1500;TSS1500;exon1	Island
cg15998780	chr16	3106572	LOC124903629;LOC124903629	TSS200;TSS1500	Island
cg04981477	chr17	44557259	FZD2	prox_enhancer	N_Shore
cg17681277	chr16	3020263	TNFRSF12A	promoter	S_Shore;Island;N_Shelf
cg23230629	chr11	119316884	MCAM	prox_enhancer	Island;N_Shelf
cg08678644	chr5	147453739	DPYSL3	prox_enhancer	Island
cg03795507	chr5	134005175	VDAC1;VDAC1	TSS200;TSS1500	Island
cg05378324	chr10	28533463	WAC	promoter	Island
cg23823153	chr19	51065137	KLK13	promoter
cg15876796	chr16	66696900	CMTM4	promoter	Island
cg21436431	chr7	954423	ADAP1	prox_enhancer	Island
cg01894644	chr1	93681545	BCAR3	promoter	Island
cg27164228	chr12	132687675	POLE;PXMP2	TSS1500;exon1	Island
cg24787461	chr3	57142594	IL17RD	promoter
cg03448439	chr14	104752961	SIVA1	prox_enhancer	S_Shore;Island
cg15492401	chr1	113929575	HIPK1;HIPK1-AS1	promoter;promoter	Island
cg09986421	chr6	113970903	HDAC2	prox_enhancer	Island
cg14030300	chr5	140966095	PCDHAC2	TSS1500	N_Shore
cg08622674	chr22	39141331	CBX7	GeneBody	N_Shelf
cg24861720	chr19	58395895	RNF225	prox_enhancer	N_Shore
cg26785128	chr7	100436099	PPP1R35-AS1	promoter	Island
cg17574387	chr12	98593678	SLC25A3	promoter	Island
cg10948081	chr7	43926524	UBE2D4	promoter	Island
cg02469607	chr6	24720848	C6orf62;C6orf62	TSS200;TSS1500	Island
cg25773922	chr16	3134882	ZNF213;ZNF213-AS1	promoter;promoter	Island
cg02652959	chr12	122619899	KNTC1	GeneBody
cg24949750	chr1	155562760	ASH1L	promoter	Island
cg17249519	chr6	37183607
cg09406960	chr2	176108742	HOXD11	GeneBody	S_Shelf;S_Shore;Island;N_Shelf
cg27391030	chr15	40439642	BAHD1	promoter	N_Shore
cg02363875	chr7	921070	ADAP1	prox_enhancer	S_Shore;S_Shore
cg17387182	chr1	116753245	CD2	prox_enhancer
cg07140217	chr7	143380912	ZYX;FAM131B-AS2	TSS1500;exon1	Island
cg08039702	chr8	144466240	KIFC2	promoter	Island
cg01866190	chr18	12884316	PTPN2	promoter	Island
cg15119040	chr7	32495417	AVL9;LSM5	promoter;promoter	N_Shore
cg03874965	chr17	28719980	RPL23A	promoter	S_Shore;Island
cg03750081	chr12	46383500	SLC38A4-AS1	promoter	Island
cg17608591	chr12	51324720	BIN2	promoter	S_Shore
cg04367488	chr1	43367879	ELOVL1	promoter	S_Shore;Island
cg24408213	chr16	4183526	LOC105371062	exon1	Island
cg02461417	chr15	99970065
cg12938531	chr17	66192293	CEP112	promoter	Island
cg26023686	chr9	89318715	SECISBP2	promoter	Island
cg11301037	chr1	26788037	PIGV	promoter	Island
cg08812177	chr1	159802366	FCRL6	promoter
cg06937504	chr2	74673761	SEMA4F	GeneBody
cg22182415	chr12	42490185	PRICKLE1	GeneBody
cg13841165	chr8	26514057	DPYSL2;PNMA2	promoter;promoter	Island
cg04122461	chr1	43979865	B4GALT2	promoter	Island
cg18563571	chr16	56191973	GNAO1	promoter	Island
cg25323186	chr3	39153611	CSRNP1	promoter	Island
cg20691246	chr15	80404476	ARNT2-DT;ARNT2	TSS1500;exon1	Island
cg03610946	chr2	144517452	ZEB2	promoter	Island
cg16472783	chr16	71895315	IST1	promoter	Island
cg25588899	chr16	29899673	SEZ6L2	promoter	N_Shore;N_Shore
cg18021866	chr19	53013980	ERVV-1	exon1
cg19625553	chr2	152335207	FMNL2	promoter	Island
cg24982848	chr21	32412595	EVA1C	promoter	Island
cg12219986	chr20	24992773	APMAP	promoter	Island
cg14822850	chr15	74615634	CLK3	promoter	Island
cg06966413	chr9	97633395	TSTD2	promoter	Island
cg15404406	chr19	32406151	DPY19L3	promoter	Island
cg07831256	chr16	87389737	FBXO31;LOC124903747	GeneBody;GeneBody	N_Shore
cg17086311	chr14	74019431	CCDC176;BBOF1;ENTPD5	promoter;promoter;promoter	Island
cg03177495	chr2	96536703	ARID5A	promoter	Island
cg07551676	chr8	15946831	RPL32P19	other_regul_region
cg05537267	chr9	6902590	KDM4C	GeneBody
cg00893834	chr2	73737435	TPRKB	promoter	Island
cg00493179	chr1	100352321	CDC14A	promoter	Island
cg00050625	chr11	123430163	GRAMD1B	promoter	N_Shore
cg21131315	chr21	33491855	DNAJC28	promoter	Island
cg06646332	chr13	111205211	ARHGEF7	promoter
cg27643952	chr17	75261535	MRPS7;GGA3	promoter;promoter	Island
cg21664181	chr12	7763869	NANOGNB	TSS1500
cg14273323	chr9	127397227	SLC2A8;SLC2A8	TSS1500;exon1	S_Shore;Island
cg20276511	chr19	15432716	WIZ	promoter	Island
cg06790425	chr8	100213017	Y_RNA	distal_enhancer	Island
cg10602248	chr2	219243615	GLB1L	promoter	Island;N_Shore
cg21270761	chr3	196712172	CEP19	prox_enhancer	Island
cg19666904	chr2	159712320	MARCH7;MARCHF7	promoter;promoter	Island
cg19692807	chr14	73787306	ELMSAN1;MIDEAS	promoter;promoter	Island
cg05607278	chr7	129952561	UBE2H	promoter	Island
cg00473932	chr1	27669320	IFI6	GeneBody	S_Shore
cg00290852	chr18	23455094	Y_RNA	prox_enhancer	S_Shore
cg08130705	chr6	42913915	PTCRA	distal_enhancer	S_Shelf
cg21851878	chr17	80415660	RNF213-AS1;ENDOV	TSS1500;exon1	Island
cg27604009	chr1	19081376	UBR4	prox_enhancer
cg13055713	chr2	219543689	CHPF;TMEM198	promoter;promoter	S_Shelf;S_Shore;Island
cg19203369	chr9	130938991	FIBCD1	promoter	Island
cg12541511	chr10	112823439	LOC103344931;LOC103344931	TSS200;TSS1500
cg09195549	chr2	183038663	NCKAP1	TSS1500	S_Shore
cg02099776	chr1	230642542	COG2	promoter	Island
cg12396201	chr17	47649718	KPNB1	prox_enhancer	Island
cg10169976	chr2	65227703	ACTR2	promoter	Island
cg15489575	chr11	3854593	STIM1;STIM1;MIR4687	TSS200;TSS1500;TSS1500	N_Shore
cg20279013	chr15	40470876	CHST14	promoter	N_Shore
cg09315744	chr10	131939864	PPP2R2D	TSS1500	S_Shore
cg25656927	chr21	15064980	NRIP1	promoter	Island
cg00767808	chr14	34040039	EGLN3-AS1	exon1
cg01472570	chr19	19033377	ARMC6;SUGP2	TSS1500;TSS1500	Island
cg24707293	chr19	7943983	TIMM44	TSS1500	Island
cg25697823	chr12	14769625	H4C16	prox_enhancer	N_Shore
cg05621113	chr2	219298915	PTPRN	GeneBody	S_Shelf
cg13046107	chr9	6757544	KDM4C	TSS1500	Island
cg19136187	chr1	155002758	ZBTB7B	promoter	S_Shelf;S_Shore;N_Shore
cg01191039	chr14	91417444	CCDC88C-DT;LOC112268126;CCDC88C	TSS1500;TSS1500;exon1	S_Shore;Island
cg26354640	chr22	46335618	TRMU	promoter	Island;S_Shelf
cg18563970	chr18	13564679	LDLRAD4	GeneBody
cg09203469	chr7	93333844	VPS50;CCDC132	promoter;promoter
cg10663666	chr1	3611534	MEGF6	promoter	S_Shore
cg09684529	chr10	116849517	ENO4	promoter	Island
cg20544581	chr15	67255285	AAGAB	promoter	S_Shore
cg17503508	chr12	51026253	SLC11A2;SLC11A2	TSS1500;exon1	Island
cg02530232	chr1	211134221	KCNH1	promoter	Island
cg20548814	chr19	18612875	TMEM59L	promoter	Island
cg04882084	chr3	49430196	NICN1	prox_enhancer	S_Shore
cg15396148	chr10	93060591	CYP26C1-DT	promoter	Island
cg15930283	chr8	24957248	NEFL	TSS1500	S_Shore
cg03798954	chr9	112751010	SNX30	prox_enhancer	Island
cg09410014	chr11	125111768	TMEM218	promoter	Island
cg06836895	chr15	94258630	MCTP2	GeneBody
cg19441554	chr9	4662253	PLPP6	promoter	Island
cg24627168	chr16	1773296	MRPS34	promoter	Island;N_Shelf
cg22274403	chr17	18225497	LLGL1	promoter	Island
cg27048624	chr16	30875290	MIR4519	promoter	Island
cg18453687	chr20	36367110	DLGAP4	prox_enhancer
cg11389179	chr10	45672379	ZFAND4	prox_enhancer	Island
cg17001526	chr16	8621565	METTL22	promoter	Island
cg14378084	chr22	42340908	LINC01315	distal_enhancer	S_Shelf;N_Shelf
cg06185831	chr4	5890362	CRMP1	promoter	S_Shore;Island;N_Shore
cg10282510	chr6	153563140	MTCO2P31	other_regul_region
cg13216156	chr11	68213994	SUV420H1;KMT5B	promoter;promoter	Island
cg18558140	chr8	23246587	CHMP7	prox_enhancer	Island
cg13077796	chr3	58332745	PXK	promoter	N_Shore
cg02678696	chr15	43792373	SERF2-C15ORF63;SERF2	exon1;exon1	Island
cg25039517	chr7	3302622	SDK1-AS1	exon1	S_Shore
cg13113121	chr2	23524476	LOC105374325	exon1	N_Shore
cg06656344	chr1	107141182	NTNG1	promoter	S_Shore;Island
cg17604209	chr15	83107544	TM6SF1	promoter	Island
cg10028717	chr6	6004143	NRN1;NRN1	TSS200;TSS1500	Island;N_Shelf;N_Shelf
cg17808500	chr11	47767371	FNBP4	promoter	Island
cg01547550	chr1	68051771	DIRAS3	promoter	S_Shore;Island
cg00188326	chr2	8679003	ID2;ID2-AS1	promoter;promoter	S_Shore;S_Shore;Island;N_Shelf
cg11952611	chr22	41689597	C22orf46P;C22orf46	prox_enhancer;prox_enhancer	S_Shore
cg19044967	chr15	48963460	SHC4	exon1	S_Shore
cg20943155	chr10	116272446	GFRA1;GFRA1	TSS1500;exon1	Island
cg03122179	chr1	145707572	PDZK1	promoter
cg27635099	chr22	43812490	EFCAB6;EFCAB6-DT	promoter;promoter	Island
cg04100551	chr6	110477844	SLC22A16	TSS1500	S_Shore
cg27053169	chr1	1116143	C1orf159	prox_enhancer	Island
cg08450380	chr4	101347460	FLJ20021;PPP3CA	TSS1500;exon1	Island
cg18824598	chr16	72714	RHBDF1	promoter	Island
cg27187365	chr9	33474037	NOL6	promoter
cg20092561	chr1	21290523	ECE1	promoter	Island
cg03145843	chr16	29812131	PRRT2;MVP-DT	promoter;promoter	Island;N_Shelf
cg06530240	chr12	108561226	SART3	promoter	Island;N_Shore
cg04942466	chrX	75523113	ZDHHC15	promoter	Island
cg24839039	chr21	44510546	TSPEAR-AS1	distal_enhancer	S_Shelf;N_Shore
cg10429287	chr13	45341349	TPT1;TPT1-AS1	promoter;promoter	Island
cg09286644	chr12	123973128	ZNF664	promoter	Island
cg12867751	chr19	48965272	FTL	promoter	Island;N_Shelf
cg23166923	chr9	136410694	PMPCA;SDCCAG3;ENTR1	promoter;promoter;promoter	S_Shelf;Island
cg12635841	chr9	120929311	TRAF1;TRAF1	TSS200;TSS1500	Island
cg06443388	chr3	124887327	ITGB5	promoter	Island
cg11777419	chr14	104138064	KIF26A-DT	promoter	Island
cg13600096	chr9	35691181	TPM2	prox_enhancer	S_Shore
cg25492814	chr4	47914862	NFXL1	promoter	Island
cg26375570	chr5	175871555	CPLX2;CPLX2	TSS200;TSS1500	Island
cg19546491	chr11	695355	DEAF1	promoter	Island
cg02681015	chr1	3069253	PRDM16	exon1	Island
cg16744228	chr15	24954966	SNRPN;SNURF	promoter;promoter	Island
cg22680387	chr17	50866649	TOB1	promoter	Island
cg24054528	chr19	7916141	TGFBR3L	prox_enhancer	S_Shelf;Island;N_Shelf
cg19045187	chr9	133428518	ADAMTS13	TSS1500	Island
cg03568975	chr15	88256773	NTRK3	promoter	S_Shore;Island
cg02784102	chr1	206023857	CTSE	promoter
cg17516080	chr3	45500511	LARS2;LARS2-AS1	GeneBody;GeneBody
cg25890304	chr4	108172574	LEF1-AS1	prox_enhancer	S_Shelf;S_Shore;Island
cg22565340	chr11	47378624	SPI1	promoter	S_Shore
cg23728545	chr5	112921616	REEP5	prox_enhancer	Island
cg21253567	chr1	208244349	PLXNA2	promoter	S_Shore
cg09105964	chr1	229451164	NUP133	GeneBody
cg21665930	chr13	94596388	TGDS	promoter	Island
cg02612269	chr17	80423320	MIR4730	distal_enhancer
cg20077621	chr16	2531602	CEMP1	prox_enhancer	S_Shelf;N_Shore
cg21510712	chr9	38069317	SHB	promoter	Island;N_Shore
cg27069372	chr20	2693624	EBF4	promoter	Island
cg12158495	chr16	69339338	COG8	prox_enhancer	Island
cg16977724	chr1	19484412	MICOS10;MINOS1	promoter;promoter	N_Shore
cg04305133	chr9	137138819	GRIN1	prox_enhancer	Island
cg25591720	chr9	87148511	LINC02872	promoter	Island
cg26471529	chr8	28890689	HMBOX1	prox_enhancer
cg23230899	chr10	87016592
cg24207410	chr14	105845811
cg09733578	chr18	24964378	LINC01894	distal_enhancer
cg10896924	chr1	92029830	EPHX4	promoter	Island
cg12305476	chr8	23290047	R3HCC1	prox_enhancer	S_Shore
cg17978156	chr1	28646074	TAF12;TAF12-DT	GeneBody;GeneBody	S_Shelf
cg08682417	chr20	61599697	CDH4	promoter
cg23849778	chr2	201642986	TMEM237	TSS1500	Island
cg23809394	chr4	173169707	GALNT7-DT	promoter	Island
cg06169595	chr14	93184833	MOAP1	promoter	Island
cg15509148	chr21	33325064	IFNAR1	promoter	Island
cg09370814	chr20	48921392	ARFGEF2	prox_enhancer	N_Shore
cg10360941	chr7	148883693	EZH2	prox_enhancer	Island
cg08069450	chr16	71809020	AP1G1	promoter	Island
cg23780966	chr2	44938936	LINC01833	promoter	S_Shelf;Island;N_Shelf
cg27312173	chr8	86657991	CNGB3	GeneBody
cg12329720	chr18	13611410	MIR4526	promoter
cg21649476	chr16	67893077	PSKH1	promoter	Island
cg12675221	chr8	66870702	MCMDC2	promoter
cg16214654	chr2	61470693	USP34	prox_enhancer	Island
cg13280030	chr15	41493681	ITPKA	promoter	Island
cg20331494	chr3	138348658	MRAS	promoter	Island
cg04913963	chr12	132189789	LINC02361	promoter	Island
cg00686780	chr9	96021935	LINC00092	promoter	Island
cg26067108	chr16	88453214	ZFPM1	promoter	Island
cg21454104	chr22	38738950	GTPBP1;SUN2	GeneBody;GeneBody
cg17823598	chr5	79514379	HOMER1	TSS1500	Island
cg04183381	chr22	30387483	RNF215	promoter	Island
cg11642797	chr16	67994892	DPEP2;DPEP2	TSS1500;exon1	S_Shore
cg18110758	chr16	29996292	INO80E	promoter	Island
cg22005100	chr17	81223123	AZI1;CEP131	promoter;promoter	Island
cg17718679	chr11	74467739	KCNE3	promoter	Island
cg18916403	chr15	67823539	SKOR1	promoter	S_Shelf;Island
cg24110099	chr3	132660556	UBA5	prox_enhancer	Island;S_Shore
cg17621147	chr2	219597735	STK11IP;STK11IP	TSS200;TSS1500	Island
cg01212877	chr17	51434561	RPL7P48	distal_enhancer
cg17432546	chr22	43923539	PNPLA3	prox_enhancer	N_Shore
cg15903085	chr3	47845466	DHX30	GeneBody	N_Shore
cg05004720	chr2	108989393	EDAR	promoter
cg21156511	chr17	81560918	NPLOC4	distal_enhancer
cg06559367	chr13	52455834	CKAP2	promoter	Island
cg00216044	chr11	134037215	LINC02731	GeneBody	Island
cg00984923	chr8	118111830	EXT1	promoter	Island
cg09947593	chr17	81937253	PYCR1	promoter	S_Shelf;Island;N_Shelf
cg07099131	chr5	88257501	TMEM161B	exon1
cg02270935	chr3	130112622	LINC02021	promoter	S_Shore
cg12980347	chr12	121796968	SETD1B;LINC01089	GeneBody;GeneBody	S_Shelf;N_Shore;N_Shelf
cg16407292	chr19	16829238	SIN3B	promoter	N_Shore
cg21636479	chr16	89504488	LOC101927863	GeneBody	N_Shelf
cg09911810	chr20	36461772	DLGAP4	promoter	Island
cg22467364	chr8	38901194	PLEKHA2	promoter	Island
cg00656270	chr14	89417186	FOXN3;FOXN3-AS1	promoter;promoter	Island
cg16050442	chr8	144359054	SLC52A2;FBXL6;SLC52A2	TSS1500;TSS1500;exon1	Island
cg12736562	chr16	21599402	METTL9	promoter	Island
cg00626992	chr14	88327005	KCNK10	promoter	S_Shelf;S_Shore
cg17841743	chr12	100573539	GAS2L3	promoter	Island
cg16617524	chr9	96566940	CDC14B	prox_enhancer	Island
cg19896040	chr22	20507632	MED15	promoter	Island
cg06140361	chr5	1887182	CTD-2194D22.4;IRX4;CTD-2194D22.4;IRX4	TSS200;TSS200;TSS1500;TSS1500	Island
cg13825718	chr3	184315142	EIF4G1	promoter	Island
cg16205325	chr3	48088893	MAP4	promoter	Island
cg22378469	chr11	6473851	TRIM3	promoter	S_Shore
cg18471927	chr4	54100638	GSX2	prox_enhancer	Island
cg22813513	chr11	64642732	NRXN2	prox_enhancer	Island
cg17401658	chr7	138460027	TRIM24	promoter	Island
cg04595534	chr9	128829964	SPOUT1;C9orf114	promoter;promoter	Island
cg08514391	chr7	74027692	ELN	TSS1500
cg15938266	chr4	82429449	HNRNPDL	promoter	Island
cg16956543	chr22	45009002	PHF21B	promoter	Island
cg05783549	chr7	108033597	LAMB4	GeneBody
cg26500637	chr17	7217194	ACADVL;DLG4	promoter;promoter	S_Shelf;N_Shelf
cg11030481	chr2	154698626	KCNJ3	promoter	Island
cg00411544	chr2	74148001	BOLA3;BOLA3-DT	promoter;promoter	Island
cg09095033	chr2	156435702	GPD2	promoter	Island
cg03663028	chr9	95876067	LINC00476;ERCC6L2-AS1;ERCC6L2	promoter;promoter;promoter	Island
cg21480996	chr10	100346837	SCD	TSS1500	Island
cg16307111	chr16	138866	NPRL3	promoter	Island
cg18262079	chr15	29822088	TJP1;TJP1	TSS1500;exon1	Island
cg00875983	chr11	3218983	MRGPRG	promoter	S_Shore
cg02991170	chr16	20806761	REXO5;AC004381.6	promoter;promoter	Island
cg14320635	chr9	129620056	NTMT1;NTMT1	TSS200;TSS1500	Island
cg08731143	chr20	41137321	PLCG1	promoter	Island
cg10627377	chr4	163473903	TKTL2	promoter	Island
cg13811379	chr16	998006			Island
cg00734849	chr1	48472087	SPATA6	exon1	Island
cg01758312	chr2	61017197	PUS10;PEX13	promoter;promoter
cg10002325	chr12	123712126	ATP6V0A2	promoter	Island
cg08099655	chr5	96807980	ERAP1	promoter	Island
cg08666852	chr12	6970588	EMG1;PHB2	TSS1500;exon1	Island
cg05087739	chr19	6739740	TRIP10	promoter	S_Shore;N_Shore;N_Shore
cg26723992	chr2	190343761	INPP1	prox_enhancer	Island
cg25479742	chr4	158172600	GASK1B	TSS1500
cg01296763	chr16	68644786	CDH3	promoter	S_Shore;Island
cg23993245	chr7	32495222	LSM5	promoter	N_Shore
cg09961580	chr6	110814579	CDK19	prox_enhancer	Island
cg03113977	chr7	70694848	AUTS2	exon1	Island
cg08828444	chr5	151252853	GM2A	prox_enhancer	N_Shore
cg19235098	chr13	96948279	TULP3P1	promoter
cg07283081	chr10	15088636	ACBD7	prox_enhancer	Island
cg03437232	chr15	65185509	CLPX	promoter	Island
cg06523309	chrX	48335073
cg19958099	chr13	110715348	ING1;ING1;ING1	TSS200;TSS1500;exon1	Island;N_Shelf
cg19757827	chr16	23182605	SCNN1G	promoter	Island;N_Shelf
cg27561293	chr1	1051789	AGRN	GeneBody	S_Shelf;S_Shelf;N_Shelf
cg11959892	chr3	182793529	ATP11B;ATP11B-DT	promoter;promoter	Island
cg06036639	chr3	195909233	TNK2	promoter	Island
cg21537413	chr10	3067338	PFKP;PFKP-DT;LOC124902536	TSS1500;TSS1500;exon1	Island
cg12316904	chr17	78578417	DNAH17	TSS1500
cg14455231	chr9	135961546	UBAC1	promoter	Island
cg07843219	chr1	42335922	FOXJ3	promoter	S_Shore
cg24100358	chr19	10430672	PDE4A	promoter	Island;N_Shore
cg16746196	chr2	197516324	MOB4	promoter	Island
cg01250558	chr14	66508081	GPHN	promoter	Island
cg13795149	chr16	19718302	KNOP1;IQCK	promoter;promoter	Island
cg04425400	chr19	1556533	MEX3D	promoter	Island
cg13857913	chr17	17682331	RAI1	GeneBody	Island
cg18941174	chr2	3694565	ALLC	GeneBody
cg06478481	chr9	130265839	HMCN2	exon1	Island
cg18758527	chr2	108449149	GCC2	promoter	Island
cg07475620	chr14	70641759	TTC9	prox_enhancer	Island
cg21941326	chr5	87413015	CCNH	promoter	Island
cg10477526	chr16	50121992
cg09836843	chr7	104941122	LOC101927902	exon1
cg22861173	chr7	42707585	LINC01448	TSS1500
cg07620702	chr11	24497014	LUZP2	promoter	Island
cg19767580	chr16	50742106	CYLD	promoter	Island
cg10721979	chr4	71187161	SLC4A4	promoter	Island
cg23317014	chr22	38756067	SUN2	promoter	Island
cg13633952	chr3	39153763	CSRNP1	promoter	Island
cg18134734	chr11	72781260	STARD10	prox_enhancer	Island
cg14335564	chr17	3636516	CTNS;SHPK;CTNS	TSS1500;TSS1500;exon1	Island
cg06093878	chr11	134037195	LINC02731	GeneBody	Island
cg11403906	chr9	99821779	NR4A3	promoter	Island
cg16686451	chr15	66293466	DIS3L	promoter	Island
cg08719284	chr2	200811481	BZW1	prox_enhancer	Island
cg15145909	chr17	18856203	PRPSAP2	promoter	N_Shore
cg27617256	chr12	57694108	OS9	promoter	Island
cg13678996	chr7	93574488	CALCR	prox_enhancer	N_Shore
cg08139684	chr19	37906618	WDR87	promoter	Island
cg11745506	chr5	115296679	CCDC112	promoter	S_Shore
cg13232194	chr5	69370633	RAD17	promoter	S_Shore
cg27248297	chr7	101237832	CLDN15	promoter
cg19157398	chr6	13679436	LOC124901523	TSS1500
cg11641053	chr1	7784124	PER3	prox_enhancer	Island
cg00187965	chr1	9265352	H6PD	GeneBody	S_Shore;S_Shore
cg23283106	chr18	13641753	LDLRAD4;LDLRAD4	TSS200;TSS1500	Island
cg03920545	chr10	5446626	NET1	promoter	Island
cg26919461	chr1	119711833	PHGDH	promoter	N_Shore
cg08679989	chr19	12682937	DHPS	prox_enhancer	S_Shore
cg09924771	chr1	45340484	MUTYH	promoter	S_Shore
cg23978826	chr22	50532015	ODF3B;CIMAP1B	promoter;promoter	Island
cg27320655	chr6	111483880	REV3L	promoter	Island
cg06963692	chr12	80937930	LIN7A	promoter	S_Shore
cg16556880	chr5	123090398	PRDM6-AS1	prox_enhancer	S_Shore;Island
cg16718019	chr11	85855134	CCDC83	promoter	Island
cg25214674	chr16	71846037	ATXN1L	promoter	Island
cg03685698	chr17	61411657	LINC02875	promoter	S_Shelf;Island
cg19521420	chr15	67065771	SMAD3	promoter	Island
cg08073096	chr6	134464797	CT69	distal_enhancer
cg25436388	chrX	74302753	ZCCHC13	TSS1500	N_Shore
cg20095899	chr5	180803059	MGAT1	TSS1500	Island
cg09568691	chr9	97853058	FOXE1;PTCSC2	promoter;promoter	S_Shelf;S_Shore;Island
cg18897416	chr2	74392132	DCTN1	promoter	Island
cg09549036	chr3	41278250	CTNNB1	distal_enhancer
cg13780562	chr21	44910692	LOC107987303;ITGB2	TSS1500;exon1
cg23245599	chr8	17247003	VPS37A;CNOT7	promoter;promoter	Island
cg23280866	chr2	127205979	CYP27C1	TSS1500
cg04250512	chr21	42315819	TFF3	TSS1500
cg24798971	chr9	112750475	SNX30-DT	promoter	Island
cg07776804	chr12	132828904	GOLGA3	promoter	Island
cg12771408	chr5	179023745	ZNF879	promoter	Island
cg20280386	chr10	97320660	FRAT1	prox_enhancer	Island
cg06911270	chr8	143942666	PLEC	prox_enhancer	Island;N_Shore;N_Shore
cg10227906	chr6	148342355	SASH1	prox_enhancer	Island
cg13344419	chr17	51166097	NME1-NME2;NME2	promoter;promoter	N_Shore
cg05513335	chr3	129893519	TMCC1	promoter	Island
cg04818953	chr3	44685687	ZKSCAN7-AS1	promoter	Island
cg25957240	chr10	15168537	NMT2	exon1	Island
cg16006120	chr1	1354494	MXRA8	GeneBody	S_Shelf;Island
cg20847006	chr9	77177171	VPS13A	prox_enhancer	Island
cg06458891	chr12	92145942	BTG1	promoter	Island
cg21750113	chr16	75566227	GABARAPL2	promoter	Island
cg19823433	chr7	99597392	TMEM225B	TSS1500	N_Shore
cg13877438	chr9	87725503	CTSL	promoter	N_Shore
cg27149324	chr2	231464710	NCL	promoter	Island
cg17901108	chr14	104800860	ZBTB42	promoter	Island;N_Shore
cg25193128	chr11	32795298	CCDC73	TSS1500
cg26021742	chr2	131105223	PLEKHB2	promoter	Island
cg07360839	chr8	73294522	RDH10;RPL7;RDH10;RPL7	TSS200;TSS200;TSS1500;TSS1500	Island
cg25997660	chr10	46786944	GLUD1P2	promoter	Island
cg11858114	chr20	3682428	ADAM33	prox_enhancer	Island
cg03451855	chr8	9151587	PPP1R3B;PPP1R3B-DT	promoter;promoter	Island
cg20857139	chr16	83898939	MLYCD	promoter	Island
cg01429319	chr7	150405325	LOC728743;LOC728743;LOC728743	TSS200;TSS1500;exon1	Island;N_Shelf
cg24097011	chr6	89411662	RRAGD	GeneBody	Island
cg21022920	chr2	231464185	NCL	promoter	Island
cg12632948	chr12	121210005	P2RX4	promoter	Island
cg10942744	chr4	38523254	LINC01258	promoter
cg25067284	chr3	64025228	PSMD6	TSS1500	S_Shore
cg01212346	chr11	117986246	IL10RA	promoter	Island
cg00621608	chr1	160070383	KCNJ10	promoter	Island
cg18848478	chr1	113390801	MAGI3	promoter	Island
cg25592589	chr13	49444524	CAB39L;SETDB2;SETDB2-PHF11	TSS1500;exon1;exon1	Island
cg17380150	chr12	96907310	NEDD1	promoter	Island
cg11473189	chr11	117192588	SIDT2	promoter
cg09300382	chr14	31714516	NUBPL;NUBPL	TSS200;TSS1500
cg18275495	chr19	10416658	PDE4A	promoter	Island;N_Shelf
cg19338458	chr5	98769249	RGMB	promoter	Island;N_Shelf
cg25443055	chr21	29181930	U3	prox_enhancer
cg13582798	chr9	34220427	UBAP1	GeneBody
cg24667997	chr19	45769404	SIX5	prox_enhancer	S_Shelf;Island
cg00722844	chr1	47313152	STIL	promoter	N_Shore
cg15279002	chr1	168225992	SFT2D2	promoter	Island
cg16198719	chr5	37840334	GDNF-AS1	promoter	Island
cg23250191	chr5	1295159	TERT	promoter	Island
cg03001260	chr3	43995125			Island
cg13094639	chr7	129055371	TPI1P2	prox_enhancer	S_Shore
cg03441550	chr19	12401721	ZNF799	TSS1500	S_Shore
cg12897945	chr19	639731	FGF22	promoter	S_Shore;Island;N_Shelf;N_Shore
cg22246368	chr12	107685912	PWP1	promoter	Island
cg09434781	chr17	55265711	HLF;HLF	TSS200;TSS1500	S_Shore
cg18828121	chr1	109370986	SORT1	distal_enhancer
cg11283634	chr18	9137455	ANKRD12	promoter	Island
cg12452171	chr1	21801136
cg21542599	chrY	14524555	NLGN4Y	promoter	S_Shore;Island
cg05112920	chr9	100427505	MSANTD3	exon1	Island
cg14986104	chr16	79770361	LINC01229;MAFTRR	promoter;promoter
cg17470053	chr9	95508762	PTCH1	prox_enhancer	Island;N_Shelf
cg00088264	chr8	102124532	NCALD	prox_enhancer	Island
cg18352995	chr11	61955067	BEST1	promoter	N_Shore
cg03844499	chr7	30134960	MTURN	promoter	Island
cg14283995	chr9	127917192	ST6GALNAC4	promoter	Island
cg21670404	chr11	45899965	MAPK8IP1	distal_enhancer	Island;N_Shelf
cg27264876	chr11	95066856	SRSF8	promoter	N_Shore
cg13159023	chr21	43741404	PDXK;PDXK	TSS200;TSS1500
cg08078636	chr10	122954441	C10orf88	promoter	Island
cg07088929	chr11	65333677	DPF2	promoter	Island
cg27053957	chr2	199911150	C2orf69	promoter	Island
cg15531475	chr16	3305674	ZNF75A	prox_enhancer	Island
cg12221931	chr4	1002695	IDUA	GeneBody	Island
cg09504275	chr9	104991881	CT70	promoter
cg27538117	chr13	23579249	TNFRSF19	promoter	Island
cg00273383	chr9	137188509	SSNA1;ANAPC2	promoter;promoter	S_Shelf;Island
cg15725488	chr17	73232133	MTNAP1;VCF1	TSS1500;exon1	Island
cg09285469	chr10	209739	ZMYND11	GeneBody
cg20937447	chr16	589261	RAB40C	promoter	Island
cg07854108	chr21	25639524	JAM2	promoter	Island
cg16784820	chrX	16870070	RBBP7;RBBP7	TSS1500;exon1	Island
cg13920510	chr2	54115692	ACYP2	promoter	Island
cg25642567	chr12	55729699	CD63	promoter	S_Shore
cg10865431	chr16	68245296	PLA2G15	promoter	Island
cg00267012	chr8	68330705	C8orf34	prox_enhancer	Island
cg15482003	chr16	1989744	SYNGR3	prox_enhancer	N_Shore
cg18866348	chr12	16606001	LMO3	promoter
cg02775882	chr14	102744233	LOC124903390	GeneBody
cg19018599	chr6	30884377	DDR1	promoter	Island
cg14157147	chr17	80415474	ENDOV	promoter	Island
cg19370952	chr11	35418892	SLC1A2	prox_enhancer	Island
cg07147427	chr4	140427710	CLGN	promoter	Island
cg12448545	chr2	47906639	LOC100506235;FBXO11;LOC100506235;FBXO11	TSS200;TSS200;TSS1500;TSS1500	S_Shore;Island
cg13605526	chr5	32711271	NPR3	promoter	Island
cg18047595	chr8	20184187	SLC18A1	TSS1500
cg13793754	chr9	77648338	GNA14	promoter	Island
cg25399158	chr1	156859029	INSRR	exon1	Island
cg05086369	chr9	96021946	LINC00092	promoter	Island
cg03293513	chr16	1771252	NME3	prox_enhancer	S_Shelf;Island
cg09454315	chr5	322601	AHRR	promoter	Island
cg16283790	chr9	113150879	SLC31A2	promoter	Island
cg19248263	chr11	93721460	SCARNA9	prox_enhancer
cg10387559	chr2	10043872	KLF11	promoter	Island
cg08546271	chr7	100122028	TAF6;CNPY4	GeneBody;GeneBody
cg26584152	chr19	50804973	C19orf48P;C19orf48	promoter;promoter	Island
cg18945324	chr14	23001487	LOC124903286;C14orf93	TSS1500;TSS1500
cg01752881	chr2	25204245	LINC01381	promoter	Island
cg12503204	chr17	1724861	WDR81	prox_enhancer	Island
cg13932544	chr12	45117090
cg14454195	chr15	90930166	UNC45A	promoter	Island;N_Shelf
cg25281722	chr12	79914044	PPP1R12A;PPP1R12A	TSS200;TSS1500
cg00081579	chr2	105308391	TGFBRAP1	GeneBody
cg12092677	chr17	7217215	ACADVL;DLG4	promoter;promoter	S_Shelf;N_Shelf
cg09446005	chr9	37800784	DCAF10	promoter	Island
cg00744545	chr21	42879434	LOC105372817;WDR4	TSS1500;exon1	Island
cg05762687	chr15	89655457	KIF7	promoter	Island
cg22086674	chr17	4807064	PLD2	promoter	Island
cg16726263	chr5	41904348	C5orf51;RIMOC1	promoter;promoter	Island
cg25339523	chr20	833781	FAM110A	promoter	Island
cg21227845	chr11	77820858	AAMDC	promoter	Island
cg14651850	chr16	67248738	SLC9A5;FHOD1	TSS1500;TSS1500	S_Shore;Island
cg08598982	chr5	139293596	MATR3	promoter	Island
cg21785455	chr17	7484378	ZBTB4;POLR2A	promoter;promoter	Island
cg07700581	chr17	38556548	SRCIN1	distal_enhancer	N_Shore;N_Shelf
cg27241130	chr2	85328123	TGOLN2	promoter	Island
cg15597964	chr22	23823671	DERL3	distal_enhancer
cg16199912	chr17	64505972	DDX5	promoter	Island
cg21358741	chr1	8324290	SLC45A1	TSS1500	N_Shore;N_Shore
cg04197986	chr1	76074541	ST6GALNAC3	promoter
cg21692086	chr17	81197219	CEP131	GeneBody
cg10091523	chr14	75745123	TTLL5	GeneBody
cg11137799	chr17	42682485	CNTNAP1	promoter	S_Shelf;N_Shore;N_Shelf
cg00147126	chr15	29821559	TJP1	promoter	Island
cg06568330	chr12	27710750	MRPS35;MRPS35-DT	promoter;promoter	Island
cg17435343	chr12	30926357	TSPAN11	promoter	Island
cg20577190	chr11	289449	PGGHG;ATHL1	promoter;promoter	Island;N_Shore
cg09045670	chr16	12619631
cg03437827	chrX	139933195	ATP11C	promoter	Island
cg14433886	chrX	18984676	PHKA2	TSS1500	Island
cg10904638	chr16	71894628	IST1	promoter	N_Shore
cg08090112	chr10	97714523	MARVELD1	prox_enhancer	Island
cg20814651	chr2	86195599	IMMT	promoter	Island
cg26226048	chr16	765715	MSLN	GeneBody	N_Shore
cg00104839	chr11	576294	PHRF1	prox_enhancer	Island
cg03389612	chr2	119174666	RN7SL468P	distal_enhancer
cg05888201	chr5	75052796	GCNT4	promoter	Island;N_Shore
cg03220135	chr2	100417365	CHST10	prox_enhancer	Island
cg08399622	chr14	100155761	DEGS2	distal_enhancer	N_Shelf
cg23710795	chr20	59300600	EDN3	promoter	Island
cg12790440	chr16	67430965	HSD11B2	promoter	Island
cg17754095	chr10	110496260	DUSP5-DT	promoter	N_Shore
cg13021446	chr19	10339670	ICAM3	promoter
cg15767155	chr8	53843118	ATP6V1H	exon1	Island
cg24017072	chr2	200811999	BZW1;BZW1;BZW1-AS1	TSS200;TSS1500;exon1	Island
cg13673029	chr8	38382394	WHSC1L1;NSD3	promoter;promoter	Island;N_Shelf
cg23933411	chr16	89093683	ACSF3;ACSF3	TSS200;TSS1500	Island
cg11745688	chr2	241273013	HDLBP	promoter	Island
cg21962730	chr11	65180917	CAPN1	prox_enhancer	N_Shore;N_Shelf
cg03494751	chr5	1008853	NKD2	promoter	S_Shelf;Island
cg15824551	chr19	38335664	CATSPERG	promoter	Island;N_Shore;N_Shore
cg24841879	chr9	124262686	NEK6;LOC124902268	TSS1500;TSS1500
cg19303749	chr2	207625514	METTL21A	promoter	Island
cg17143240	chr16	2682342	KCTD5	promoter	Island
cg21442724	chr13	46720341	LRCH1	GeneBody
cg13564859	chr4	51843729	DCUN1D4	promoter	Island
cg13013062	chr17	18697226	TRIM16L	TSS1500
cg22567621	chr1	11479184	DISP3	promoter	Island
cg05002444	chr19	15049349	CASP14	promoter
cg11328420	chr2	226835933	RHBDD1	promoter	Island
cg15929089	chr2	24971769	DNAJC27	promoter	Island
cg25633727	chr11	83193858	ANKRD42;ANKRD42-DT	promoter;promoter	Island
cg24917037	chr9	88534956	NXNL2	promoter	Island
cg08978378	chr2	241502029	STK25	GeneBody
cg18812314	chrX	131939765
cg12531208	chr9	105558081	FKTN	promoter	Island
cg03733900	chr5	163505484	MAT2B	promoter	Island
cg15099981	chr9	111599426	PTGR1	promoter
cg18506172	chr21	33266443	IL10RB-DT;IL10RB	promoter;promoter	Island
cg27261916	chr11	83071498	RAB30	promoter
cg20325035	chr15	43826897	WDR76	promoter	Island;S_Shelf
cg08951822	chr19	4910229	UHRF1;UHRF1;UHRF1	TSS200;TSS1500;exon1	Island
cg21162026	chr6	52420240	EFHC1	promoter	Island
cg20381795	chr9	21369546	IFNA13	other_regul_region
cg17164045	chr16	68264361	SLC7A6	promoter	Island
cg08796138	chr16	4351064	PAM16	prox_enhancer	Island
cg11882616	chr1	222814984	DISP1	promoter	N_Shore
cg17639815	chr4	11722420	LOC107986178;LOC107986178	TSS200;TSS1500
cg10461380	chr6	168716556	LOC105378143	GeneBody
cg09759094	chr5	137867298	MYOT	TSS1500
cg02607227	chr1	20484725	CAMK2N1	prox_enhancer	Island
cg22997360	chr13	48536808	RCBTB2	distal_enhancer	S_Shelf
cg21919683	chr15	77745403	LINGO1	GeneBody
cg25154011	chr8	126558577	LRATD2	promoter	S_Shore
cg24600956	chr12	56098142	ERBB3	other_regul_region
cg09916906	chr9	70258806	SMC5;SMC5-AS1	promoter;promoter	Island
cg08041950	chr5	108369327	FBXL17	distal_enhancer
cg25251183	chr1	167052391	LOC105371600	TSS1500
cg06062490	chr9	122093620	TTLL11	promoter	S_Shore
cg22270604	chr1	40508728	EXO5;EXO5-DT	promoter;promoter	Island
cg05152725	chr7	27361822
cg17287322	chr19	44955016	CLPTM1	prox_enhancer	Island
cg16394946	chr3	47282685	KIF9	promoter	Island
cg10422760	chr11	19241544	E2F8;E2F8	TSS1500;exon1	S_Shore;Island
cg10155995	chr16	2196656	CASKIN1	promoter	Island
cg05942810	chr2	28392278	FOSL2	prox_enhancer	Island
cg22533611	chr5	138543489	ETF1	promoter	Island
cg23719091	chr5	136133126	SMAD5	promoter	Island
cg25491550	chr1	9910527	CTNNBIP1	promoter	Island
cg11536566	chr16	179996	HBQ1	prox_enhancer	S_Shelf;N_Shore
cg16409707	chr1	8317940	SLC45A1	promoter	Island
cg11971344	chr3	137998806	CLDN18	promoter
cg16201841	chr8	70669204	LACTB2;XKR9	promoter;promoter	Island
cg21749622	chr16	75535351	CHST5	GeneBody
cg14610875	chr6	166627442	RPS6KA2	prox_enhancer	Island
cg06797577	chr11	14644193	PDE3B	prox_enhancer	Island;N_Shore
cg13589237	chr6	75601687	SENP6	promoter	Island
cg10037263	chr2	1548230
cg18314214	chr20	50795038	BCAS4	promoter	Island
cg13415680	chr7	100827599	EPHB4	promoter	S_Shelf;Island
cg11210890	chr22	24494968	UPB1;ADORA2A-AS1	TSS1500;exon1	Island
cg20319298	chr15	43330250	LCMT2	prox_enhancer	Island
cg08381350	chr5	62306267	KIF2A	exon1	Island
cg06257136	chr17	44557348	FZD2	prox_enhancer	N_Shore
cg10505700	chr19	39406827	ZFP36	promoter	S_Shelf;S_Shelf;Island;N_Shelf
cg02448825	chr17	7350266	KCTD11	prox_enhancer	Island;N_Shore
cg17875094	chr15	91022534	VPS33B;VPS33B-DT	promoter;promoter	Island
cg05492290	chr2	20141606	RPS16P2	distal_enhancer
cg21556182	chr8	52409938	ST18	promoter
cg08743881	chr17	28042023	NLK	prox_enhancer	Island
cg15205050	chr2	20106837	LAPTM4A-DT	GeneBody
cg10362320	chr17	4143560	CYB5D2	promoter	N_Shore;S_Shore
cg06077797	chr6	157380964	ZDHHC14;LOC124901446	TSS1500;exon1	Island
cg26014228	chr5	154858379	CNOT8	promoter	Island
cg21295156	chr19	49073129	KCNA7	TSS1500	S_Shore
cg04675986	chr2	190180459	C2orf88	promoter	Island
cg02127425	chr1	233327748	MLK4;MAP3K21	promoter;promoter	Island
cg12114599	chrX	133218373	TFDP3	other_regul_region
cg16148951	chr17	29761303	SSH2	exon1	Island
cg16076783	chr17	2024964	RTN4RL1	prox_enhancer	Island
cg24652288	chr11	111924860	CRYAB	TSS1500	N_Shore
cg12089256	chr9	14910447	FREM1;FREM1	TSS200;TSS1500
cg27273848	chr1	151790472	TDRKH	promoter	Island
cg01359159	chr19	40717010	ADCK4;COQ8B	promoter;promoter	S_Shore;Island
cg27253286	chr11	65546762	LTBP3	distal_enhancer	Island;N_Shore
cg09722495	chr6	75749294	MYO6	promoter	Island
cg05004378	chr9	124861561	ARPC5L	TSS1500	Island
cg18127380	chr1	40691536	NFYC	promoter	Island
cg15240891	chr1	226408051	PARP1	promoter	Island
cg20435403	chr12	54053848	HOXC4	promoter	S_Shore;N_Shore
cg03079219	chr19	47414955	MEIS3	other_regul_region
cg11896507	chr10	117543381	EMX2	prox_enhancer	Island
cg05957444	chr19	4400441	SH3GL1	exon1	Island;N_Shelf
cg23841970	chr5	151081049	TNIP1	promoter	Island
cg26647549	chr7	75967674	POR	distal_enhancer
cg06511683	chr8	67343722	ARFGEF1;ARFGEF1-DT	promoter;promoter	Island
cg16798931	chr17	78187235	TK1	promoter	Island
cg17000356	chr12	70609899	PTPRB	promoter	Island
cg10403753	chr19	43580506	PINLYP	promoter
cg08087509	chr4	75940768	NAAA	prox_enhancer	Island
cg26280802	chr14	23138140	SLC7A8	GeneBody
cg19317877	chr12	65121745	WIF1	TSS1500	Island
cg25326061	chr20	46709688	SLC2A10	promoter	Island
cg23264899	chr6	35797482	CLPS	promoter
cg27026819	chr6	4775460	CDYL-AS1	promoter	Island;N_Shore
cg17210068	chr4	128061237	LARP1B	promoter	Island
cg22144703	chr12	12717771	GPR19;CDKN1B	TSS1500;exon1	Island
cg08232713	chr5	87411464	CCNH	GeneBody	N_Shore
cg03206640	chr9	34329288	NUDT2;KIF24	promoter;promoter	Island
cg14531184	chr1	3772890	SMIM1	promoter	Island
cg10969738	chr2	181984508	PPP1R1C	TSS1500
cg25098876	chr6	38640064	BTBD9	prox_enhancer	Island
cg27358344	chrX	100410296	PCDH19	promoter	Island;N_Shore
cg23576450	chr3	49470099	DAG1	promoter	Island
cg09494835	chr3	89107516	EPHA3	promoter
cg14978728	chr8	73294450	RPL7	promoter	Island
cg03174852	chr13	51584385	WDFY2	promoter	Island
cg18744656	chr13	51339607	SERPINE3	prox_enhancer
cg00713252	chr1	9128888	GPR157	promoter	Island
cg27348777	chr14	58200049	ACTR10	promoter	Island
cg20612372	chr15	73919965	LOXL1-AS1	promoter
cg17015033	chr8	37762521	PLPBP;PROSC	promoter;promoter	Island
cg21684053	chr19	2051249	MKNK2	promoter	Island
cg27438935	chr11	75399538	RPS3	promoter	Island
cg13859628	chr9	85940974	NAA35	promoter	Island
cg13128139	chr2	27428524	NRBP1	promoter	Island
cg07522447	chr2	24491343	NCOA1;NCOA1	TSS1500;exon1	Island
cg08738066	chr19	52189662	PPP2R1A	prox_enhancer	Island
cg26423139	chr17	1605138	SLC43A2	promoter	N_Shore
cg22076226	chr6	105198312
cg02155579	chr3	8733843	CAV3	promoter
cg27239268	chr12	121354250	ANAPC5	prox_enhancer	S_Shore
cg12833722	chr7	24980376	OSBPL3	promoter	Island;N_Shore
cg02158065	chr9	127755200	SH2D3C	promoter	Island
cg16938494	chr20	46709664	SLC2A10	promoter	Island
cg24894153	chr15	78540638	PSMA4	promoter	Island
cg24521231	chr20	46689532	TP53RK-DT	promoter	Island
cg14919345	chr3	63912471	ATXN7	promoter	Island
cg07991383	chr1	3560876	MIR551A	prox_enhancer
cg08382137	chr12	12071330	BCL2L14	promoter
cg05077817	chr1	6208586	RNF207	GeneBody	S_Shore;N_Shore
cg11710862	chrX	13938800	GPM6B	promoter	Island
cg08479916	chr14	103715715	ZFYVE21;XRCC3	promoter;promoter	Island
cg12015193	chr16	87951285	BANP	promoter	Island
cg03889299	chr15	90915337	MAN2A2	GeneBody
cg22523440	chr16	2883092	FLYWCH2	promoter	Island
cg16210556	chr16	15434539	BMERB1;C16orf45	promoter;promoter	Island
cg07268919	chr1	184386840	C1orf21	promoter	Island
cg07408690	chr9	72364639	ZFAND5	promoter	Island
cg15641528	chr9	10613019	PTPRD;PTPRD-DT	promoter;promoter	Island
cg16606005	chr9	69014188	PRKACG	promoter	S_Shore
cg07957582	chr2	151409968	RIF1	promoter	Island
cg07899486	chr3	25664378	TOP2B	prox_enhancer	Island
cg08101962	chr1	11479182	DISP3	promoter	Island
cg25538597	chr16	71845796	ATXN1L	promoter	N_Shore
cg01918428	chr10	112183898	GPAM	promoter	Island
cg04291308	chr2	232876382	SNORC	GeneBody	Island
cg16166670	chr8	74320998	GDAP1	promoter	Island
cg07180997	chr4	54100016	GSX2;GSX2	TSS200;TSS1500	Island
cg25777422	chr9	68705548	PIP5K1B	promoter	Island
cg11931211	chr12	130337816	PIWIL1	promoter	Island
cg11169286	chr16	636434	C16orf13;METTL26	promoter;promoter	Island
cg05737881	chr7	36367177	MATCAP2;KIAA0895	promoter;promoter	Island
cg10135785	chr12	120581504	POP5	promoter	Island;N_Shelf
cg05540422	chr2	26623755	CIB4	distal_enhancer
cg20320535	chr8	26578285	DPYSL2	promoter	S_Shore;N_Shore
cg23798674	chr19	29942110	URI1	promoter	Island
cg11296531	chr14	95876673	TUNAR	promoter	Island
cg22827507	chr19	409061	C2CD4C	promoter	Island;S_Shelf
cg13737969	chr16	31094965	VKORC1	promoter	Island
cg07488625	chr19	13506357	CACNA1A	promoter	Island
cg16286272	chr7	151086975	AGAP3	exon1	S_Shelf;Island
cg26301158	chr1	119066252	WARS2	GeneBody
cg17780165	chr12	2959215	TEAD4	promoter	Island
cg19612210	chr1	116667715	IGSF3	promoter	Island
cg23154999	chr9	128882260	LRRC8A;KYAT1-SPOUT1;KYAT1	TSS1500;TSS1500;TSS1500	Island
cg09375944	chr1	86704502	SH3GLB1;RP4-612B15.3	promoter;promoter	Island
cg19796261	chr7	122306817	FEZF1-AS1	prox_enhancer	S_Shore;N_Shelf
cg18773993	chr1	94121139	ABCA4	promoter
cg07543572	chr1	88993121	RBMXL1	promoter	S_Shore
cg13352096	chr16	57798173	KIFC3;KIFC3	TSS200;TSS1500	N_Shelf
cg09620254	chr19	2427981	TIMM13	prox_enhancer	N_Shore;N_Shelf;Island
cg07869121	chr15	45201359	SHF	TSS1500	S_Shelf
cg18278444	chr19	54114231	TFPT	prox_enhancer	N_Shore
cg05522059	chr19	41883178	ARHGEF1	promoter	Island
cg24815852	chr9	136866315	EDF1	promoter	Island
cg05459469	chr17	81020156	LOC124904078;LOC124904078	TSS1500;exon1
cg19000880	chr3	16605514	DAZL	promoter	Island
cg26980256	chr17	77088962	SCARNA16;MIR6516	TSS1500;TSS1500	Island
cg11472064	chr1	35557545	KIAA0319L;NCDN;KIAA0319L	TSS200;TSS1500;TSS1500	Island
cg13562837	chr7	44574132	DDX56	promoter	Island
cg14564519	chr12	102120262	NUP37;PARPBP	promoter;promoter	S_Shore
cg19254115	chr3	127598169	MCM2;TPRA1	promoter;promoter	Island
cg16060751	chr5	80655053	MSH3;DHFR	promoter;promoter	Island
cg02540579	chr9	128160214	BBLN	promoter	Island
cg09327788	chr7	140640579	LOC105375535;DENND2A;DENND2A	TSS1500;TSS1500;exon1	Island
cg18587104	chr11	47185996	PACSIN3;PACSIN3	TSS200;TSS1500	Island
cg03612055	chr5	37840327	GDNF-AS1	promoter	Island
cg16980628	chr8	124488444	RNF139	GeneBody
cg19476376	chr10	95231164
cg05182914	chr8	52714621	RB1CC1	promoter	Island
cg24885934	chr7	37921131	EPDR1	promoter	Island
cg16851799	chr1	15524847	CASP9	prox_enhancer	Island;N_Shore
cg04696407	chr14	68977745	ACTN1	prox_enhancer	N_Shore
cg23832259	chr19	36115464	TBCB	promoter	Island
cg03492971	chr1	221714466	DUSP10	distal_enhancer
cg08417692	chr4	689257	SLC49A3;MFSD7	promoter;promoter	S_Shelf;S_Shore;S_Shore
cg07334393	chr1	107965142	VAV3	promoter	Island
cg19583621	chr1	150149822	PLEKHO1	promoter	Island
cg09632256	chr9	129258886	IER5L-AS1	prox_enhancer	S_Shore
cg20840041	chr22	18001363	MICAL3	GeneBody	Island
cg27472384	chr4	98261716	RAP1GDS1	GeneBody	Island
cg09239222	chr5	62306217	KIF2A	promoter	Island
cg12383121	chr1	29122633	TMEM200B;TMEM200B	TSS200;TSS1500	Island
cg10575320	chr2	27428520	NRBP1	promoter	Island
cg16245076	chr15	80060134	ZFAND6	promoter	Island
cg14921619	chr10	102213958	ELOVL3	other_regul_region
cg24596201	chr19	44955048	CLPTM1	prox_enhancer	Island
cg10181845	chr11	64185942	STIP1	promoter	Island
cg05081674	chr7	134683782	LOC124901750	GeneBody
cg25290445	chr1	65525499	LEPR	promoter	Island
cg21099811	chr2	102142908	IL1R1	promoter	Island
cg00933310	chr8	42842822	LOC124901940;LOC124901940	TSS200;TSS1500	Island;N_Shore
cg11499375	chr11	61488967	SAXO4;PPP1R32	promoter;promoter
cg02460074	chr13	41457463	RGCC	promoter	Island
cg13779055	chr10	33334834	NRP1	promoter	Island
cg27512871	chr1	19210132	EMC1-AS1;UBR4	TSS1500;exon1	Island
cg15975065	chr16	71895527	IST1	promoter	Island
cg09844653	chr12	69699293	BEST3	exon1
cg08921919	chr9	137046394	NPDC1	prox_enhancer	Island;N_Shelf
cg04185004	chr15	71817389	NR2E3	GeneBody
cg13898146	chr9	89497516	SEMA4D;SEMA4D	TSS200;TSS1500	Island
cg25790310	chr17	979369	NXN	exon1	Island
cg17345870	chr20	17895788
cg27288808	chr16	2026803	NHERF2;SLC9A3R2	promoter;promoter	N_Shore
cg09246016	chr12	112382086	HECTD4	promoter	S_Shore;Island
cg07504352	chr14	54903023	GCH1	promoter	Island
cg06044703	chr9	120928833	TRAF1	prox_enhancer	Island
cg00641174	chr1	204516247	MDM4	promoter	N_Shore
cg00015991	chr3	131503023	MRPL3	promoter	Island
cg02683216	chr2	37324457	PRKD3	prox_enhancer	Island
cg00457806	chr5	93581365	NR2F1-AS1	promoter	Island;N_Shelf
cg07666211	chr2	24491931	NCOA1	promoter	Island
cg01343152	chr12	122226692	DIABLO;LOC128125816;DIABLO;LOC128125816;LOC101593348	TSS200;TSS200;TSS1500;TSS1500;exon1	Island
cg11488392	chr7	101815742	CUX1	prox_enhancer	Island
cg00077717	chr16	22374875	CDR2;CDR2-DT	promoter;promoter	Island
cg18918235	chr11	110192744	ZC3H12C	distal_enhancer
cg12702873	chr10	93961875	PIPSL	exon1
cg23881672	chr2	105851619	NCK2	promoter
cg08285882	chr22	37024103	MPST	promoter	N_Shore
cg18555348	chr16	89616758	DPEP1	distal_enhancer
cg26727902	chr1	39789045	BMP8B;BMP8B;LOC101929536	TSS200;TSS1500;exon1	Island
cg22566458	chr9	37785249	EXOSC3;EXOSC3	TSS200;TSS1500	Island;N_Shore
cg21392309	chr16	51151465	SALL1	promoter	Island
cg10659853	chr1	112396024	CTTNBP2NL	promoter	Island
cg27189276	chr6	17706941	NUP153	promoter	Island
cg18239414	chr11	101583588	TRPC6	promoter	Island
cg02906655	chr2	63622893	PRELID1P6	promoter	Island
cg15631290	chr2	218399556	CTDSP1	TSS1500	Island
cg20930863	chr19	2236703	SF3A2	promoter	Island
cg24407312	chr3	56801976	ARHGEF3	promoter	Island
cg01407202	chr17	80220339	SLC26A11;SGSH	promoter;promoter	Island
cg20518967	chr15	65261008	PARP16	GeneBody
cg20781680	chr2	238061173	SCLY	prox_enhancer	Island
cg24220996	chr4	15938927	FGFBP1	promoter
cg21224781	chr11	75668628	MAP6;MAP6;MAP6	TSS200;TSS1500;exon1	Island
cg10860864	chr19	57614324	ZNF134	promoter	Island
cg22758957	chr3	184299126	PSMD2	promoter	Island
cg21557219	chr8	18720744	PSD3	GeneBody
cg11223444	chr11	49030293	TRIM49B	GeneBody
cg11017981	chr9	124853387	WDR38	promoter	Island
cg14344816	chr3	197960139	IQCG;LMLN	promoter;promoter	Island
cg14820521	chr9	101028581	PLPPR1;LPPR1	promoter;promoter	Island
cg20769275	chr16	29899300	SEZ6L2	promoter	N_Shore;N_Shelf
cg09787401	chr17	18258457	FLII	promoter	Island;N_Shore
cg20127120	chr16	2251544	ECI1	promoter	Island
cg18620155	chr10	97715069	MARVELD1	exon1	S_Shore
cg01852341	chr18	48538879	CTIF	promoter	Island;N_Shore
cg25893772	chr2	20651119	HS1BP3	promoter	Island
cg12531974	chr9	125748142	PBX3	promoter	Island
cg24191891	chr19	17457163	NXNL1	GeneBody	S_Shore
cg03042953	chr1	54405677	SSBP3	promoter	Island
cg17463240	chr17	732957	FAM57A;TLCD3A	prox_enhancer;prox_enhancer	Island
cg21536790	chr9	98796208	ANKS6	prox_enhancer	Island
cg09592261	chr16	67537918	RIPOR1;FAM65A	prox_enhancer;prox_enhancer	Island
cg00631940	chr1	201044239	CACNA1S	GeneBody
cg06676313	chr12	65882300	HMGA2-AS1	promoter
cg25409246	chr17	3668145	TAX1BP3	prox_enhancer	Island
cg00617875	chr5	141150122	PCDHB6	promoter	N_Shore
cg12563931	chr1	109249926	CELSR2	exon1	Island
cg11959647	chr1	55215490	USP24	promoter	Island
cg19044458	chr1	11479137	DISP3	promoter	Island
cg00533355	chr7	134457872	AKR1B1	prox_enhancer	N_Shore
cg14314268	chr7	158830204	ESYT2	prox_enhancer	S_Shore
cg06378125	chr19	40799079	EGLN2	prox_enhancer	Island;N_Shore
cg11840833	chr14	100306545	SLC25A29	promoter	Island
cg17168828	chr2	218398168	CTDSP1	prox_enhancer	N_Shore
cg06610322	chr9	130543102	FUBP3	distal_enhancer
cg08216705	chr2	237124292
cg24879706	chr3	49093756	QRICH1	promoter	Island
cg26591958	chr3	151442259	IGSF10	TSS1500
cg15561092	chr6	111483481	TRAF3IP2-AS1	promoter	Island
cg13376886	chr1	151534133	CGN	GeneBody
cg12127757	chr3	50350643	NPRL2;CYB561D2;LOC127898564;NPRL2;NPRL2	TSS200;TSS1500;TSS1500;TSS1500;exon1	Island
cg06230296	chr8	63168852	YTHDF3	promoter	Island
cg26035601	chr16	20806639	REXO5;AC004381.6;ERI2	promoter;promoter;promoter	Island
cg25445017	chr15	48191562	CTXN2;CTXN2;CTXN2-AS1	TSS200;TSS1500;exon1
cg14020140	chr6	83193454	PGM3;RWDD2A	promoter;promoter	Island
cg03182973	chr9	135075333	OLFM1	promoter	Island
cg19974356	chr6	72621595	KCNQ5	promoter	Island
cg06653146	chr2	17539109	VSNL1	promoter	Island;N_Shore
cg12058463	chr11	95840986	MTMR2	GeneBody
cg13439114	chr22	17008086	GAB4	promoter	Island
cg17356303	chr9	37422798	GRHPR	promoter	Island
cg24698453	chr19	49591510	PRR12	prox_enhancer	Island;N_Shore;N_Shelf
cg10646415	chr7	6637159	ZNF316	promoter	Island
cg20172892	chr19	4402554	CHAF1A	promoter	S_Shore;Island
cg04031927	chr14	24610753	GZMH	TSS1500
cg22829310	chr11	57568353	UBE2L6	promoter	S_Shore
cg27613223	chr1	111448939	WDR77	prox_enhancer	Island
cg27162687	chrX	112680200	LHFPL1	prox_enhancer
cg18893072	chr11	24497180	LUZP2	exon1	Island
cg21902111	chr4	73102531	ANKRD17	GeneBody
cg27412516	chr10	75111416	SAMD8	promoter	Island
cg11296880	chr16	67666821	ENKD1;C16orf86	promoter;promoter	Island
cg12934901	chr12	120641663	CABP1	prox_enhancer	Island
cg02163540	chr12	132084475	EP400P1	GeneBody	Island
cg00460149	chr6	154510850	CNKSR3	promoter	Island
cg15651246	chr15	60004167	FOXB1	promoter	N_Shore
cg02647053	chr5	141896733	LOC729080;LOC729080	TSS200;TSS1500
cg27606623	chr1	32336336	MARCKSL1	promoter	Island
cg20923942	chr1	205775567	RAB29;RAB29	TSS200;TSS1500	S_Shore
cg15295846	chr10	80132705	PLAC9	promoter	Island
cg02780944	chr19	44955027	CLPTM1	prox_enhancer	Island
cg17098934	chr10	24209032	KIAA1217	promoter
cg02320699	chr1	156728533	METTL25B;RRNAD1;ISG20L2	promoter;promoter;promoter	Island
cg02491960	chr2	17878462	KCNS3	promoter	S_Shore;Island
cg11867368	chr16	89321054	LOC100287036	exon1
cg17398353	chr12	25959535	RASSF8-AS1	promoter	S_Shore
cg00509137	chr4	171298275	LINC02504	promoter
cg10801015	chr8	93916770	PDP1;MIR378D2HG	promoter;promoter	Island
cg19217633	chr14	24151142	RNF31	GeneBody	S_Shelf
cg05882113	chr3	42601173	SEC22C	promoter	S_Shore
cg08803321	chr1	157599005	FCRL4	TSS1500
cg26103810	chr12	130977507	ADGRD1	GeneBody
cg26094692	chr22	21517616	PI4KAP2	promoter	Island
cg25800997	chr21	33543085	GART;SON	promoter;promoter	Island
cg16504382	chr6	80342626	BCKDHB	GeneBody
cg26921026	chrX	38803884	MID1IP1-AS1	promoter	Island
cg14657415	chr16	1872237	MEIOB	promoter	Island
cg10654819	chr2	109129075	SH3RF3-AS1	promoter	Island
cg06530365	chr11	64935997	GPHA2	promoter
cg16391581	chr19	1248353	MIDN;LOC102723811	TSS1500;TSS1500	Island
cg26348759	chr8	27774343	ESCO2	promoter	S_Shore;Island
cg25883170	chrX	24151739	ZFX	distal_enhancer	S_Shore
cg17247697	chr3	50611752	MAPKAPK3;MAPKAPK3;CISH;CISH	TSS200;TSS1500;TSS1500;exon1	Island
cg14724739	chr12	109933031	GIT2	GeneBody
cg17986651	chr17	5282225	RABEP1	promoter	Island
cg25254330	chr3	196082101	TFRC	promoter	Island
cg24423282	chr11	47715533	AGBL2	promoter	Island
cg08066994	chr17	7178249	ASGR1	promoter	S_Shelf
cg10097556	chr7	135662550	STMP1	promoter	Island
cg14633815	chr11	19713478	NAV2;LEISA1	exon1;exon1	Island
cg14527072	chr11	86955649	FZD4;FZD4-DT	promoter;promoter	Island
cg13581534	chr17	59209995	SMG8	promoter	Island
cg13723257	chr2	219002094	LOC100129175;LOC100129175;MIR375	TSS200;TSS1500;TSS1500	Island
cg00442690	chr17	44345297	GRN;GRN	TSS200;TSS1500
cg02146411	chr2	9423512	ITGB1BP1;CPSF3	promoter;promoter	Island
cg10743505	chr9	34990212	DNAJB5	promoter	S_Shore
cg00610211	chr6	159762459	SOD2;SOD2-OT1	promoter;promoter	Island
cg21926688	chr12	57632684	B4GALNT1	promoter	Island
cg22170373	chr6	109164946	CCDC162P	TSS1500
cg05609316	chr3	141738067	RNF7	promoter	Island
cg00887500	chr11	558713	LMNTD2-AS1	promoter	S_Shelf;N_Shore
cg24466836	chr11	116835984	APOA1-AS	prox_enhancer	Island
cg11799442	chr7	140370422	SLC37A3	GeneBody
cg20737287	chr17	75087803	SLC16A5	promoter	Island
cg02817794	chr16	589194	RAB40C;RAB40C	TSS200;TSS1500	Island
cg01112390	chr9	121074664	CNTRL	TSS1500	Island
cg05029764	chr1	168136562	GPR161	exon1	Island
cg08835629	chr2	130342090	CCDC115	promoter	Island
cg19334474	chr6	28986624	HCG16	promoter	N_Shore
cg07525052	chr8	55773559	TGS1;TMEM68	promoter;promoter	Island
cg10136146	chr11	2382268	CD81	promoter	S_Shelf;N_Shelf
cg20721889	chr10	110227217	MXI1	promoter	Island
cg15869128	chr19	49513151	FCGRT	promoter	N_Shore
cg09776121	chr6	84764312	TBX18	promoter	Island
cg19847563	chr14	91253951	GPR68	promoter	S_Shore
cg04432965	chr1	109283159	PSRC1	promoter	S_Shore;Island
cg23415961	chr16	1153072	CACNA1H	prox_enhancer	S_Shelf;Island;N_Shelf
cg08593077	chr17	47323763	EFCAB13	promoter	Island
cg04926967	chr19	19865318	ZNF253	TSS1500
cg07116686	chr17	55750920	PCTP	promoter	N_Shore
cg27095256	chr1	24929886	RUNX3-AS1;RUNX3	TSS1500;exon1	Island
cg24390864	chr16	31459894	ARMC5	exon1	Island
cg23937844	chrY	9397097	TSPY3;FAM197Y6	TSS1500;TSS1500	S_Shore;N_Shore;N_Shore
cg22346253	chr11	68213577	KMT5B;KMT5B	TSS1500;exon1	Island
cg10474240	chr1	179743045	FAM163A	TSS1500	Island
cg21682781	chr9	128689844	SET	promoter	Island
cg08507030	chr2	232633085	EFHD1	prox_enhancer	N_Shore
cg07040018	chr1	11479311	DISP3	promoter	Island
cg26428735	chr22	44069115	PARVB	promoter
cg11897867	chr1	8423528	RERE	prox_enhancer	Island
cg11033338	chr1	155911459	RIT1	promoter
cg25564015	chr20	63175506			Island
cg11334914	chr13	23979538	SPATA13	promoter	Island
cg20128481	chr15	24822300	SNHG14;SNRPN	TSS1500;TSS1500
cg14776265	chr15	77071158	TSPAN3	promoter	Island
cg26331160	chr1	2789733	TTC34	promoter	Island
cg09296604	chr11	68750331	MTL5;TESMIN	prox_enhancer;prox_enhancer	Island
cg06715438	chr12	50764371	ATF1;ATF1;ATF1	TSS200;TSS1500;exon1	Island
cg27137902	chr1	20717864	KIF17	prox_enhancer	Island
cg14954595	chr2	207625002	METTL21A	promoter	Island
cg12798373	chr5	175691122	RNU6-226P	distal_enhancer
cg25576151	chr1	155562665	ASH1L	promoter	Island
cg22290692	chr12	48818694	CACNB3	promoter	S_Shelf;Island
cg07713853	chr9	33290413	NFX1	promoter	Island
cg18728410	chr13	49585526	RCBTB1	promoter	Island
cg06768177	chr5	59039645	PDE4D;PDE4D	TSS200;TSS1500	Island
cg16831859	chr11	103109403	DYNC2H1	promoter
cg05550874	chr20	21125956	KIZ;PLK1S1	promoter;promoter	Island
cg12110019	chr8	4994509	CSMD1	prox_enhancer	Island
cg12673151	chr17	47323597	EFCAB13-DT	promoter	Island
cg09724301	chr2	170817330	AC007405.8	prox_enhancer	S_Shelf;S_Shelf;Island;N_Shelf
cg09506667	chr9	131277146	FAM78A	prox_enhancer	Island
cg09900933	chr5	157058519	HAVCR1	promoter
cg14283421	chr9	127898122	ST6GALNAC6	prox_enhancer	N_Shore
cg23665089	chr12	32589749	FGD4	distal_enhancer
cg04714325	chr11	78196716	USP35	distal_enhancer	Island
cg25952573	chr7	87475920	ABCB4	promoter	Island
cg09721693	chr7	151086561	AGAP3	exon1	S_Shelf;Island
cg01269877	chr1	119328070	LINC01780;LINC01780	TSS200;TSS1500	S_Shore
cg16337710	chr17	75844815	UNC13D	prox_enhancer
cg24635385	chr3	194468762	ATP13A3;ATP13A3	TSS1500;exon1
cg23203568	chr2	208255300	IDH1;IDH1-AS1	promoter;promoter	S_Shore;Island
cg25467876	chr4	6564390	PPP2R2C	promoter	S_Shore
cg01341040	chr1	1214344	TNFRSF4;TNFRSF4	TSS200;TSS1500	S_Shelf;S_Shelf;S_Shore;N_Shelf
cg09151181	chr14	99481385	CCNK;SETD3;CCNK;SETD3	TSS200;TSS200;TSS1500;TSS1500	Island
cg26968809	chr17	81937479	PYCR1	promoter	S_Shelf;Island;N_Shelf
cg21779203	chr2	180980330	UBE2E3	promoter	Island
cg16543247	chr19	3869169	ZFR2	promoter	S_Shore;N_Shore
cg03417956	chr2	121285392	TFCP2L1	promoter	Island
cg13161276	chr1	70221287	SRSF11	promoter
cg17632170	chr14	102319627	ZNF839	promoter	Island
cg12899223	chr9	113221583	FKBP15;SLC31A1	promoter;promoter	Island
cg16235978	chr16	3106279	LOC124903629	TSS1500	Island
cg10087752	chr3	125595218	OSBPL11	exon1	Island
cg23428900	chr9	130939172	FIBCD1	promoter	Island
cg10152094	chr1	154220791	UBAP2L;C1orf43	promoter;promoter	Island
cg00290224	chr1	186399120	ODR4	GeneBody
cg25472764	chr1	3454534	ARHGEF16	promoter	Island
cg09208557	chr3	107523378	BBX	prox_enhancer	Island;N_Shore
cg15088490	chr9	137033154	LINC02908	promoter	S_Shore
cg16635212	chr1	158778752	OR6N2	promoter
cg12132949	chr18	62715497	PHLPP1;PHLPP1	TSS200;TSS1500	Island
cg24885211	chr16	81314943	GAN	promoter	Island
cg13790545	chr20	45407168	DBNDD2	promoter	Island
cg14640420	chr1	246507379	SMYD3	promoter	Island
cg10039193	chr19	4559768	SEMA6B	promoter	S_Shelf;S_Shore
cg12342284	chr19	45645581	EML2	promoter	Island;S_Shelf
cg06438880	chr15	65029685	MTFMT	promoter	S_Shore
cg26118050	chr15	80059733	ZFAND6	promoter	Island
cg21025231	chr12	132189807	LINC02361	promoter	Island
cg25906813	chr9	35072155	VCP	promoter	Island
cg16190339	chr17	50866456	TOB1	promoter	Island
cg14319728	chr8	61085992	NPM1P6	distal_enhancer
cg06342882	chr17	49789280	KAT7	prox_enhancer	Island
cg16859674	chr9	128191592	CIZ1	promoter	Island;N_Shore
cg03715919	chr22	41209640	L3MBTL2;L3MBTL2-AS1	GeneBody;GeneBody
cg14403906	chr16	67644932	CARMIL2;RLTPR	promoter;promoter	Island;N_Shelf
cg09918030	chr8	23068109	TNFRSF10B-AS1;TNFRSF10B-AS1	TSS200;TSS1500	N_Shore
cg05785516	chr19	53868383	MYADM	prox_enhancer	S_Shore;N_Shore
cg04813781	chr2	232550715	EIF4E2;TIGD1;MIR5001	promoter;promoter;promoter	Island
cg19254369	chr8	49909725	SNTG1	promoter	Island
cg15619251	chr4	60664908
cg01508612	chr14	69191455	EXD2	promoter	Island
cg09889491	chr12	132189746	LINC02361	promoter	Island
cg09912854	chr6	113939293	HDAC2	GeneBody
cg11010726	chr16	50693522	NOD2	promoter
cg19685156	chr1	34165950	CSMD2	promoter	S_Shore
cg14206865	chr9	122228933	LHX6	promoter	S_Shore
cg09288177	chr6	24495397	ALDH5A1	prox_enhancer	Island
cg10831631	chr16	88984017
cg24942532	chr1	54886933	DHCR24	promoter	Island
cg14690827	chr22	43812502	EFCAB6;EFCAB6-DT	promoter;promoter	Island
cg01399354	chr6	84022871	LINC02857	GeneBody
cg21108232	chr16	29961849	TMEM219	promoter	Island
cg24628896	chr9	69672685	APBA1	TSS1500	Island
cg04736486	chr15	40487964
cg00015219	chr17	4710518	ARRB2	promoter	Island;N_Shore
cg25848843	chr6	63636408	PHF3	promoter	Island
cg00097647	chr7	44123648	POLD2	promoter	Island
cg04136193	chr20	62303207	ADRM1	promoter	Island
cg00179078	chr11	64743116	RASGRP2	promoter	Island
cg16736827	chr7	129502425	SMKR1	promoter	Island
cg09405024	chr6	34470984	PACSIN1	GeneBody
cg21165491	chr17	7026733	BCL6B	GeneBody	S_Shelf
cg26140708	chr16	30585806	ZNF785	promoter	S_Shelf;S_Shore
cg01636840	chr16	21599344	METTL9	promoter	N_Shore
cg08478172	chr7	141701799	DENND11	GeneBody	Island
cg01470196	chr7	75494111	SPDYE5	exon1
cg16940982	chr13	21459567	ZDHHC20	promoter	Island
cg08252959	chr5	136302413	TRPC7;TRPC7-AS2	GeneBody;GeneBody
cg18905139	chr21	38660818	ERG	promoter	Island
cg09843477	chr9	132355142	SETX	promoter	Island
cg25385201	chr9	129028558	SH3GLB2	promoter	S_Shore
cg04928180	chr15	99251320	TTC23;LRRC28	promoter;promoter	Island
cg05650815	chr4	122152277	BLTP1;KIAA1109	promoter;promoter	Island
cg19434710	chr1	151716927	CELF3	promoter
cg18942247	chr20	38442005	SNORA71	promoter
cg01992498	chr4	10116882	WDR1	promoter	Island
cg20560554	chr15	68781706	MIR4312	distal_enhancer
cg19736207	chr14	77242948	MIR1260A	distal_enhancer
cg26436962	chr1	165356845	LMX1A	promoter	S_Shelf;S_Shelf;Island
cg06943494	chr2	32165640	SLC30A6;SLC30A6-DT	promoter;promoter	Island
cg16369337	chr9	26892762	CAAP1	promoter	Island
cg06009565	chr1	230425949	PGBD5	prox_enhancer	Island
cg16544606	chr16	28862708	SH2B1	promoter	N_Shore
cg11748517	chr9	122828799	PDCL	promoter	S_Shore
cg12662214	chr2	46616953	CRIPT;PIGF	promoter;promoter	Island
cg22840802	chr1	77282446	AK5	promoter	Island
cg10427149	chr4	73154779	ANKRD17	GeneBody
cg23761114	chr3	64687829	ADAMTS9	promoter	Island
cg23364470	chr1	74198159	LRRIQ3;FPGT;FPGT-TNNI3K	promoter;promoter;promoter	Island
cg22232120	chr10	28533153	WAC	promoter	Island
cg12706810	chr16	15643346	NDE1;KIAA0430;MARF1;MIR484	promoter;promoter;promoter;promoter	S_Shore
cg05770313	chr21	33229811	IFNAR2;AP000295.9;IFNAR2-IL10RB	promoter;promoter;promoter	N_Shore
cg04084364	chr2	39121059	SOS1	promoter	Island;N_Shelf
cg04397280	chr14	100834926	MEG3	prox_enhancer
cg06180614	chr19	42369570	MIR8077	distal_enhancer	Island
cg19950888	chr15	78810380	MORF4L1	promoter	Island
cg08902293	chr7	26201077	HNRNPA2B1	promoter	Island
cg22930588	chr3	62875035	CADPS	promoter	Island
cg18417829	chr4	5887927	CRMP1	prox_enhancer	Island;N_Shelf
cg09552189	chr12	122225950	DIABLO;LOC101593348;DIABLO	TSS200;TSS1500;TSS1500	Island
cg10270770	chr2	200812578	BZW1	prox_enhancer	Island
cg06631147	chr18	50374887	SKA1	promoter	N_Shore
cg23756236	chr19	37334670	ZNF875;HKR1	promoter;promoter	Island
cg13472876	chr14	103333916	EIF5;EIF5-DT	TSS1500;exon1	Island
cg19414224	chr6	109094687	SESN1	prox_enhancer	Island
cg01084581	chr10	101570452	POLL	distal_enhancer	S_Shelf;S_Shore;S_Shore
cg20758474	chr9	127396978	SLC2A8	promoter	S_Shore;Island
cg26748997	chr14	20684166	ANG	promoter	S_Shore;N_Shore
cg09554202	chr2	202034562	FZD7	prox_enhancer	Island
cg25160081	chr9	125261462	GAPVD1	prox_enhancer	N_Shore
cg20333449	chr22	42651266			S_Shore
cg02788523	chrX	101386612	BTK	prox_enhancer
cg04163474	chr14	20197224	OR11G2	GeneBody
cg02641990	chr1	66534102	SGIP1;SGIP1	TSS200;TSS1500	S_Shore
cg26051152	chr7	116644	LOC105375114	GeneBody	N_Shore;N_Shelf
cg23602777	chr5	96807985	ERAP1	promoter	Island
cg23574403	chr8	38231949	DDHD2	promoter	Island
cg03797054	chr2	74392119	DCTN1	promoter	Island
cg09606697	chr12	125065346	AACS	promoter	Island
cg17713329	chr7	100428861	ZCWPW1;MEPCE	promoter;promoter	Island
cg05686633	chr17	82228285	SLC16A3;SLC16A3	TSS200;TSS1500	Island
cg17983883	chr14	93788459	PRIMA1	promoter	Island
cg07354927	chr6	41638254	MDFI	promoter	Island
cg27665312	chr2	113756830	SLC35F5	promoter	Island
cg25092982	chr16	2980448	PKMYT1	promoter	Island
cg16726643	chr4	128061242	LARP1B	promoter	Island
cg06678935	chr5	178130816	RMND5B	promoter	Island
cg20416976	chr17	2337670	SGSM2	promoter	Island
cg10897480	chr6	31636097	PRRC2A	GeneBody
cg25097137	chr11	64165775	LOC105369339;MACROD1	TSS1500;exon1	Island
cg25800707	chr11	118531241	TMEM25	promoter	Island
cg00537880	chr3	129315193	H1-10-AS1;H1-10	TSS1500;exon1	Island
cg25695178	chr19	17952237	KCNN1	promoter	S_Shelf;S_Shelf;S_Shore;Island
cg05595588	chr16	58115435	CFAP20	GeneBody
cg13997590	chr9	97697453	XPA	promoter	Island
cg25808494	chr1	19419911	RN7SL277P	distal_enhancer
cg10492057	chr6	83193486	PGM3;RWDD2A	TSS1500;exon1	Island
cg17544686	chr15	42548690	HAUS2;LRRC57	promoter;promoter	Island
cg07697522	chr3	43286638	SNRK	promoter	Island
cg18053871	chr8	26395461	BNIP3L	GeneBody
cg01896605	chr1	201955538	TIMM17A	promoter	Island
cg21769534	chr1	235650126	GNG4	prox_enhancer	Island;N_Shore
cg17105970	chr16	75251880	BCAR1	prox_enhancer	S_Shore
cg23345395	chr13	105706788	LINC00343	prox_enhancer
cg06429597	chr1	86704505	SH3GLB1;RP4-612B15.3	promoter;promoter	Island
cg14110380	chr7	90211896	STEAP2;STEAP2-AS1	promoter;promoter	Island
cg21887618	chr18	78979120	SALL3;LINC01896	TSS1500;exon1	Island
cg04301727	chr19	58002995	ZNF606;ZNF606-AS1	promoter;promoter	Island
cg18578708	chr9	33264786	CHMP5	promoter	Island
cg04955981	chr3	130112385	LINC02021	promoter	Island
cg04062819	chr2	207134285	KLF7	promoter
cg20535600	chr12	121804038	SETD1B;LINC01089	promoter;promoter	Island
cg09897830	chr6	109382423	CD164	promoter	Island
cg05304543	chr12	80716862	MYF5	promoter	N_Shore
cg18819600	chr7	127252425	GRM8	promoter	Island
cg00787128	chr1	53946562	LRRC42	prox_enhancer	Island
cg12998145	chr9	470128	KANK1	promoter	Island
cg19405090	chr6	25875610	SLC17A3	prox_enhancer
cg07063057	chr5	177303786	RAB24;PRELID1	promoter;promoter	Island
cg15593988	chr12	6310618	PLEKHG6	promoter	Island
cg00590486	chr1	244048775	ZBTB18	promoter	Island;N_Shore
cg19111317	chr7	129375041	AHCYL2	prox_enhancer
cg05555286	chr3	132660777	ACAD11;UBA5	TSS1500;exon1	Island;S_Shore
cg09034874	chr20	36646249	SLA2	promoter
cg02912161	chr6	43053816	CUL7	promoter	Island
cg23525905	chr9	116687294	TRIM32;ASTN2	promoter;promoter	Island
cg14021396	chrX	154353289	FLNA	distal_enhancer
cg26220439	chr12	56041827	RPS26	promoter	Island
cg26409410	chr8	144853124	COMMD5	promoter	Island
cg12251709	chr1	27234320	WDTC1;WDTC1-DT	promoter;promoter	Island
cg17712855	chr17	9647742	LOC107985011	exon1	S_Shore
cg08518667	chr12	57896664	LOC283387;LOC283387	TSS200;TSS1500	Island
cg04672391	chr1	201623311	NAV1;LOC124904482	GeneBody;GeneBody
cg06352343	chr17	50866437	TOB1	promoter	Island
cg06778202	chr5	157460139	NIPAL4	promoter	Island
cg26271771	chr22	35299670	TOM1	promoter	Island
cg16971810	chr4	105709243	INTS12	promoter	S_Shore
cg18567327	chr1	46604345	MKNK1	promoter	Island
cg18188134	chr16	71723132	PHLPP2	GeneBody	Island
cg23775394	chr7	12687169	ARL4A	TSS1500	Island
cg22479402	chr4	99519131	C4orf17	other_regul_region
cg23155550	chr2	200811430	BZW1	prox_enhancer	Island
cg24428978	chr8	41490318	GOLGA7	promoter	Island
cg21079107	chr1	177171461	BRINP2	prox_enhancer	S_Shore
cg14734771	chr4	183653772	RWDD4	GeneBody
cg02754669	chr2	44938945	LINC01833	promoter	S_Shelf;Island;N_Shelf
cg12819382	chr12	25885876
cg11169015	chr16	18562581	NOMO2	prox_enhancer	S_Shore
cg14453896	chr2	240949607	UICLM	other_regul_region
cg10266332	chr2	170716015	LINC01124;SP5	TSS1500;exon1	S_Shelf;Island
cg07113164	chrX	154419853	TAZ;TAFAZZIN	prox_enhancer;prox_enhancer
cg12422992	chr8	134713027	ZFAT	promoter	Island
cg03485028	chr17	31901887	UTP6	promoter	Island
cg22119421	chr3	15003897	NR2C2	GeneBody
cg21684809	chr7	2815450	GNA12	prox_enhancer
cg07315706	chr9	37422661	GRHPR	promoter	Island
cg25973757	chr2	218659644	BCS1L;ZNF142	promoter;promoter	Island
cg25694966	chr5	77492602	WDR41	prox_enhancer	Island
cg20135341	chr7	149773256	ZNF467	promoter	Island
cg08833817	chr12	11134684	TAS2R30	prox_enhancer
cg11537379	chr14	105248376	BTBD6	promoter	Island
cg06564613	chr1	211259837	RCOR3	promoter	Island
cg16503011	chr9	107103054	LOC340512;LOC340512	TSS200;TSS1500
cg02406234	chr10	72626105	MICU1	promoter	Island
cg04067026	chr2	207626027	METTL21A	promoter	Island
cg04048675	chr9	132354931	SETX;SETX;SETX	TSS200;TSS1500;exon1	Island
cg03630364	chr7	151341644	NUB1	promoter	Island
cg17917542	chr1	205504549	CDK18	promoter	N_Shore
cg04925750	chr21	33588871	DONSON	promoter	Island
cg10405150	chr19	58155123	LOC124904784;ZNF329;LOC124904784;ZNF329	TSS200;TSS200;TSS1500;TSS1500	Island
cg15900773	chr9	133376374	SURF4;STKLD1	TSS1500;exon1	Island
cg04520532	chr9	137254906	NELFB	prox_enhancer	Island
cg12864094	chr16	30761431	C16orf93;CFAP119	prox_enhancer;prox_enhancer	Island
cg23182573	chr2	9843268	TAF1B	promoter	Island
cg14250099	chr3	141486901	RASA2	promoter	Island;N_Shore
cg17369438	chr1	35719034	C1orf216	prox_enhancer	Island
cg22152397	chr7	100429506	MEPCE;ZCWPW1;MEPCE	TSS1500;TSS1500;exon1	Island
cg07487441	chr8	100278853	RNF19A	GeneBody
cg12556907	chr6	89562270	ANKRD6	promoter
cg27472888	chr14	90397049	CALM1	promoter	Island
cg22650709	chr17	48997723	IGF2BP1	promoter	Island
cg00393596	chr14	64465570	AKAP5	promoter	Island
cg09150269	chr16	426337	RAB11FIP3	prox_enhancer	Island
cg11799233	chr4	53366066	SCFD2	promoter	Island
cg24398268	chr5	37834919	GDNF	promoter	Island;N_Shore
cg01640365	chr15	75122214	LOC124900369	TSS1500
cg11225999	chr7	73328170	FKBP6;TRIM50	promoter;promoter	S_Shelf;Island
cg22826916	chr15	67543097	MAP2K5-DT;MAP2K5	TSS1500;exon1	Island
cg19649366	chr16	67660851	ACD;PARD6A	promoter;promoter	Island
cg13039361	chr1	29124059	TMEM200B	promoter	Island
cg08282215	chr5	132011413	LOC124901062;LOC124901062	TSS200;TSS1500	Island
cg19732421	chr16	15649983	NDE1	TSS1500	Island
cg05364533	chr1	1375550	AURKAIP1	prox_enhancer	Island
cg14925271	chr6	131950847	RP11-69I8.3	promoter	S_Shore;Island
cg14537321	chr1	39691735	HPCAL4	prox_enhancer	Island
cg15916781	chr12	64404234	XPOT	promoter	Island
cg20291379	chr8	73878860	UBE2W	promoter	Island
cg13846361	chrX	51742627	GSPT2	prox_enhancer	N_Shore
cg24224113	chrX	153556768	ATP2B3	distal_enhancer
cg01560790	chr2	55617922	PPP4R3B-DT;PPP4R3B	promoter;promoter	Island
cg13832234	chr7	144724306	TPK1	GeneBody
cg12028028	chr16	29996096	INO80E	promoter	Island
cg20092258	chr2	194664251	LOC124906142;LOC124906142	TSS200;TSS1500
cg23662892	chr8	28891201	HMBOX1	promoter
cg14118967	chr9	112333594	PTBP3	promoter	Island
cg18143390	chr7	100101526	MCM7;AP4M1	promoter;promoter	Island
cg02703157	chr5	96179732	CAST;LOC101929710	GeneBody;GeneBody
cg22053129	chr4	37847038	PGM2	GeneBody
cg02183811	chr17	57085223	AKAP1;AKAP1-DT	promoter;promoter	Island
cg25444486	chr11	47565873	PTPMT1	prox_enhancer	Island
cg06354075	chr11	3691843	LOC124902832;LOC124902832	TSS200;TSS1500
cg22962219	chr19	5680747	HSD11B1L;MICOS13	promoter;promoter	Island
cg11806688	chrX	118116917	KLHL13	promoter	Island
cg07676908	chr19	40610109	LTBP4	distal_enhancer	S_Shore;N_Shelf
cg20311092	chr1	226668826	ITPKB;ITPKB-IT1	GeneBody;GeneBody
cg18992109	chr16	58249864	CFAP263;CCDC113	promoter;promoter	Island
cg08776080	chr1	78491038	PTGFR	promoter	Island
cg06032269	chr14	39109686	PPIAP4	prox_enhancer
cg18097271	chrY	6874822	AMELY	TSS1500
cg11772627	chr17	29176795	MYO18A	promoter	Island;N_Shelf
cg18796998	chr12	56129034	ESYT1	GeneBody	S_Shore;N_Shore
cg10989716	chr12	81758854	PPFIA2	promoter	Island
cg24786530	chr12	4649196	AKAP3;NDUFA9	promoter;promoter	Island
cg06922338	chr4	40514834	RBM47	promoter
cg27624192	chr7	90596066	CDK14	promoter	Island
cg01867174	chr17	385053			N_Shore
cg06973832	chr17	76557641	SNHG16	promoter	Island
cg24005383	chr16	234670	FAM234A;ITFG3	promoter;promoter	S_Shelf;Island
cg08817497	chr16	49780684	ZNF423	prox_enhancer
cg27066113	chr2	209424056	MAP2	promoter	Island
cg24707899	chr19	49929819	NUP62	prox_enhancer	Island
cg10432104	chr9	135075444	OLFM1	promoter	Island
cg27001635	chr12	106138752	NUAK1	promoter	Island
cg10864987	chr16	18801795	ARL6IP1	promoter	Island
cg01462946	chr17	45410444	ARHGAP27	promoter
cg27099023	chr1	244969964	EFCAB2	prox_enhancer	N_Shore
cg20328876	chr6	41071900	OARD1	promoter	N_Shore
cg10249489	chr3	111072098	NECTIN3;LOC151760;NECTIN3	TSS1500;TSS1500;exon1	Island
cg08600748	chr17	48893113	ATP5MC1;ATP5G1	prox_enhancer;prox_enhancer	S_Shore
cg21115432	chr11	7673571	CYB5R2	promoter	Island
cg06095216	chrX	49259243	FOXP3	prox_enhancer
cg08757723	chr3	128153408	EEFSEC	promoter	Island
cg08465900	chr22	30327126	TBC1D10A	promoter	Island
cg27159585	chr18	79679862	CTDP1;CTDP1-DT;CTDP1;CTDP1-DT;CTDP1	TSS200;TSS200;TSS1500;TSS1500;exon1	Island
cg05361503	chr16	4425728	DNAJA3	promoter	Island
cg14685587	chr3	196739841	PAK2	promoter	Island
cg27629882	chr19	58353541	A1BG	promoter	S_Shelf;N_Shelf
cg17217219	chr19	58228607	ZNF544	promoter	Island
cg18320160	chr12	53197823	ITGB7	distal_enhancer	Island
cg20699784	chr2	27409856	PPM1G	TSS1500	Island
cg14555233	chr13	50063345	DLEU2	GeneBody
cg12812651	chr9	137454513	NSMF	GeneBody	S_Shore;N_Shore;N_Shelf
cg19415738	chr16	30407161	ZNF771	prox_enhancer	N_Shore
cg22120988	chr12	65121570	WIF1	promoter	Island
cg23238783	chr21	45896134	PCBP3	GeneBody	N_Shelf
cg27259382	chr1	38047179	POU3F1;MIR3659HG	TSS1500;exon1	Island
cg18005506	chr11	86069286	PICALM	promoter	Island
cg07170020	chr2	112138257	FBLN7;FBLN7	TSS200;TSS1500	Island
cg01299207	chr3	134251005	RYK	promoter	Island
cg20898213	chr18	5629070	EPB41L3	promoter	Island
cg04907617	chr17	18697813	TRIM16L;TRIM16L	TSS200;TSS1500
cg19175585	chr16	71358590	CALB2	promoter	N_Shore
cg20827445	chr9	33001555	APTX	promoter	Island
cg11740824	chr9	96854444	ZNF782	promoter	Island
cg26506795	chr20	58892075	GNAS	promoter	Island
cg23240400	chr2	46078928	PRKCE	GeneBody
cg07762445	chr16	11915228	GSPT1;GSPT1	TSS200;TSS1500	Island
cg19921985	chr20	61719763	LOC100128310;LOC100128310	TSS200;TSS1500
cg01526488	chr9	132355134	SETX	promoter	Island
cg14151464	chr12	109833520	TRPV4;MIR4497	promoter;promoter	N_Shore
cg06800598	chr16	30675481
cg05181865	chr19	58059284	ZNF135	promoter	Island
cg01951240	chr10	133308809	TUBGCP2;ZNF511	promoter;promoter	Island;N_Shore
cg26854277	chr5	129904300	CHSY3	promoter	Island
cg05417415	chr6	88714721	RNGTT	GeneBody
cg07601203	chr2	231051986	LOC112268432	GeneBody	N_Shore
cg20454575	chr9	128322544	TRUB2;COQ4	promoter;promoter	Island
cg11003404	chr11	65382116	SLC25A45	promoter
cg27586968	chr17	40342660	RARA	exon1	Island;N_Shelf
cg27468438	chr3	183825792	MAP6D1	promoter	Island
cg09685289	chr1	161132245	DEDD	promoter
cg09232790	chr9	126057561
cg04137380	chr6	87472884	SLC35A1	promoter	Island
cg24107192	chr17	4972818	LOC124903901	TSS1500
cg17216258	chr15	35546004	DPH6;DPH6-DT	promoter;promoter	Island
cg12438992	chr19	39846465	FBL	promoter	Island
cg11470725	chr12	43806417	TWF1	promoter	Island
cg14771075	chr15	61229458	RORA	promoter	S_Shore;Island
cg01453929	chr1	112956306	SLC16A1;SLC16A1-AS1	promoter;promoter	S_Shore;Island
cg02547666	chr2	24329420	ITSN2	TSS1500
cg03094517	chr6	89411648	RRAGD	GeneBody	Island
cg09393900	chr20	58852922	GNAS	promoter	S_Shore;Island;N_Shore;N_Shore
cg06905744	chr6	36986613	MTCH1;MTCH1	TSS200;TSS1500	Island
cg04484035	chr11	5685610	TRIM5	prox_enhancer
cg17410320	chr14	21071024	NDRG2	prox_enhancer	S_Shore;S_Shore;N_Shore
cg21664901	chr2	241754372	D2HGDH	GeneBody
cg00084888	chr10	80079096	TMEM254-AS1	prox_enhancer	Island
cg14383497	chr9	132878825	SPACA9;C9orf9	promoter;promoter	Island
cg17176924	chr12	2269654	CACNA1C-IT3;CACNA1C-IT3	TSS200;TSS1500
cg13299290	chr8	134713040	ZFAT	promoter	Island
cg13890466	chr17	3420175	OR3A3	TSS1500
cg25142587	chr2	27071849	OST4	promoter	Island
cg13661967	chr4	153466271	TMEM131L;KIAA0922	promoter;promoter	Island;N_Shore
cg21178145	chr1	28683372	GMEB1	GeneBody
cg04874969	chr17	74248282	TTYH2	prox_enhancer
cg00497948	chr1	29182478	SRSF4	prox_enhancer	S_Shore
cg07391456	chr22	29306421	GAS2L1	prox_enhancer	Island
cg17870848	chr4	78057803	FRAS1	promoter	Island;N_Shore
cg19630368	chr7	50783079	GRB10	promoter	Island
cg07445742	chr1	234957102	LINC02971	promoter
cg17294376	chr1	223712321	CAPN2	promoter	Island
cg16083546	chr2	74178330	MOB1A	prox_enhancer	Island
cg12959794	chr17	50055777	ITGA3	promoter	Island
cg08887429	chr12	4025837	LOC105369611	GeneBody
cg11277679	chr17	40648049	SMARCE1	promoter	Island
cg15239706	chr20	32359030	ASXL1	promoter	Island
cg13619695	chr9	37159638	ZCCHC7	GeneBody
cg25579739	chr2	191014243	STAT1	promoter	Island
cg27281389	chr3	184362273	POLR2H	prox_enhancer	Island
cg25645832	chr9	137423587	NOXA1	prox_enhancer	Island
cg24805399	chr19	55385817	RPL28	promoter	Island
cg10449276	chrX	133218364	TFDP3	other_regul_region
cg14106379	chr18	58672044	MALT1-AS1	promoter	S_Shore
cg22596326	chr11	832778	CD151;CD151	TSS200;TSS1500	Island
cg27577143	chr5	132011954	ACSL6	promoter	Island
cg19473641	chr14	49768724	KLHDC2	prox_enhancer	Island
cg24625909	chr1	211259842	RCOR3	promoter	Island
cg07285595	chr14	100587557	BEGAIN	promoter	Island
cg02089063	chr6	73521727	EEF1A1	promoter	Island;N_Shore
cg02038468	chr17	41812058	LEPREL4;P3H4	promoter;promoter	Island
cg19291253	chr5	173413967	LOC105377732	GeneBody
cg21012515	chr4	145098579	ANAPC10	promoter	Island
cg08893641	chr6	99568704	CCNC	promoter	Island
cg01675618	chr1	155273379	CLK2	exon1	S_Shelf;Island;N_Shelf
cg21291635	chr11	27700851	BDNF	promoter	Island
cg24191935	chr9	69174157	TJP2	promoter	Island
cg20053631	chrX	50596855	SHROOM4	GeneBody
cg21410641	chr22	44702461	PRR5-ARHGAP8	promoter	Island
cg09324223	chr20	18507928	SEC23B;SEC23B	TSS200;TSS1500	S_Shelf;Island
cg01324030	chr9	136844331	AJM1	GeneBody	S_Shelf;Island
cg20943121	chr16	10182828	GRIN2A	promoter	Island
cg17053483	chr14	102087343	HSP90AA1	promoter	Island
cg20341067	chr1	52726674	ZYG11B	prox_enhancer	Island
cg15764386	chr16	31458907	ARMC5	promoter	Island
cg15053380	chr9	83063308	RASEF	promoter	Island
cg24667608	chr4	127781970	HSPA4L	promoter	Island
cg20567249	chr19	3178611	S1PR4	promoter	N_Shore
cg07495884	chr16	2009999	ZNF598	promoter	Island
cg02781074	chr13	100588952	GGACT	promoter	Island
cg26144324	chr7	64794366	ZNF138	promoter	Island
cg10380074	chr7	116954145	ST7-OT4	promoter	Island
cg13003416	chr9	126914750	RALGPS1	promoter	Island
cg24283981	chr19	19192204	MEF2BNB-MEF2B;BORCS8-MEF2B;RFXANK;MEF2B;BORCS8	promoter;promoter;promoter;promoter;promoter	Island;N_Shore
cg19612048	chr15	44288698	CASC4;GOLM2	promoter;promoter	Island
cg12244464	chr22	37608922	GGA1;GGA1	TSS200;TSS1500	Island
cg20878463	chr15	58066560	ALDH1A2	prox_enhancer	Island
cg14690285	chr9	136410752	PMPCA;SDCCAG3;ENTR1	promoter;promoter;promoter	S_Shelf;Island
cg08365668	chr19	48170510	LIG1	promoter	Island;N_Shore
cg23400592	chr20	36574431	TGIF2-RAB5IF;TGIF2;TGIF2-RAB5IF;TGIF2;DLGAP4-AS1	TSS200;TSS200;TSS1500;TSS1500;TSS1500	Island
cg05875037	chr12	120265807	PXN	promoter	S_Shore
cg08690482	chr15	82647608	CPEB1;CPEB1-AS1	promoter;promoter	Island
cg05379623	chr10	13300325	PHYH;LOC124902377	TSS1500;exon1	S_Shore;N_Shore
cg09491740	chr6	42048746	CCND3	promoter	Island;N_Shore
cg08547518	chr7	4682642	FOXK1	prox_enhancer	Island
cg03704748	chr2	231456062	SNORA75	promoter
cg00196451	chr14	63204213	RHOJ	promoter
cg12565605	chr5	179623225	HNRNPH1	promoter	Island
cg07015393	chr7	151249270	SMARCD3	TSS1500	S_Shelf;Island;N_Shelf
cg05495292	chr9	71911359	C9orf85	promoter	S_Shore;N_Shore
cg05559689	chr5	93865142	ARB2A	GeneBody
cg20870764	chr12	76315720
cg01668639	chr11	57510318	SLC43A1	GeneBody	N_Shelf
cg14748538	chr9	137423351	EXD3;NOXA1	promoter;promoter	Island
cg12413602	chr12	49559459	MCRS1	distal_enhancer
cg08050536	chr8	11466926	FAM167A	prox_enhancer	Island
cg20910489	chr15	101277671	VIMP;SELENOS	promoter;promoter	Island
cg22513591	chr2	31138030	GALNT14	promoter	Island
cg09661259	chr17	4939883	RNF167	promoter	Island
cg23934909	chr11	65117027	ZNHIT2	exon1	Island
cg10839107	chr16	69361614	TERF2	GeneBody
cg26821771	chr3	121894055	SLC15A2	prox_enhancer
cg08987887	chr6	75601913	SENP6	promoter	Island
cg21990494	chr5	43515190	C5orf34;RP11-159F24.5	promoter;promoter	Island
cg18060499	chr12	109154658	ACACB	distal_enhancer	Island
cg21497114	chr15	52568884	ARPP19;ARPP19;ARPP19	TSS200;TSS1500;exon1	Island
cg12194340	chr4	1793779	FGFR3;FGFR3	TSS200;TSS1500	Island
cg26110196	chr16	56608508	MT2A	promoter	Island
cg02430063	chr19	45645334	EML2	exon1	Island;S_Shelf
cg24515364	chr19	39437090	RPS16	prox_enhancer	S_Shore
cg05366770	chr22	50628247	ARSA	promoter	Island
cg17406028	chr1	150010874	OTUD7B	promoter	Island
cg04110297	chr12	121579571	KDM2B	prox_enhancer	Island
cg20638192	chr15	75647895	SNX33	promoter	Island
cg25699325	chr11	73376367	RELT	promoter	Island
cg06519278	chr9	16870706	BNC2	promoter	Island
cg13885522	chr1	159466124	LINC02819	promoter
cg09466310	chr1	181088455	IER5;LOC124904465	TSS1500;exon1	Island
cg21243143	chr7	100129827			S_Shore
cg01259515	chr7	148884291	EZH2	promoter	Island
cg16380618	chr2	68467279	APLF;FBXO48	TSS1500;exon1	Island
cg24785890	chr12	48571531	LALBA	TSS1500
cg25658792	chr2	101252885	CNOT11	promoter	Island
cg12416303	chr15	72118144	MYO9A	promoter	Island
cg19283470	chr4	75514440	RCHY1;THAP6	promoter;promoter	Island
cg24600355	chr20	35742021	RBM39	promoter	Island
cg08953194	chr19	47608148	GLTSCR1;BICRA	promoter;promoter	Island
cg18902456	chr9	97983324	ANP32B	promoter	Island
cg05299650	chr12	48998208	DDN-AS1	promoter	Island;N_Shore
cg03287757	chr1	156692192
cg00552237	chr1	33182076	TRIM62	promoter	Island
cg25321387	chr15	90935163	UNC45A;HDDC3	promoter;promoter	S_Shelf;Island
cg06520241	chr6	29036100	OR2W1-AS1	promoter
cg12552289	chr11	132943682	OPCML	exon1	S_Shore;Island
cg11545340	chr13	113297293	LAMP1;LAMP1	TSS1500;exon1	Island
cg19362192	chr1	31060139	PUM1	GeneBody
cg22887000	chr19	54063806	VSTM1	promoter
cg11639337	chr17	81961013	NOTUM	promoter	Island;N_Shore
cg22417159	chr16	3024058	HCFC1R1;THOC6	promoter;promoter	S_Shelf;Island
cg25839368	chr10	58869001	RN7SKP196	prox_enhancer
cg27246467	chr1	6490605	PLEKHG5	promoter	Island
cg20503049	chr15	64095845	SNX1	promoter	Island;S_Shore
cg23152978	chr16	70686174	MTSS2;MTSS1L	promoter;promoter	Island
cg11239867	chr16	84145074	HSDL1;DNAAF1	promoter;promoter	Island
cg27162504	chr3	94938167	WDR82P1;LINC00879	promoter;promoter	Island
cg13186527	chr7	73739041	ABHD11	promoter	Island
cg25023437	chr11	72224625	INPPL1;INPPL1	TSS200;TSS1500	Island
cg24954845	chr4	81215307	PRKG2	promoter	Island
cg11212437	chr1	193122095	CDC73	promoter	S_Shore
cg08198400	chr9	109640639	PALM2AKAP2;PALM2AKAP2	TSS200;TSS1500	Island
cg19020246	chr12	57743350	AGAP2	prox_enhancer
cg24303394	chr9	131276562	FAM78A	promoter	Island
cg01449607	chr22	41377473	RNU6-495P	prox_enhancer	N_Shelf
cg09906883	chr6	105137116	BVES;BVES-AS1	promoter;promoter	Island
cg07847038	chr12	107761137	PRDM4	promoter	Island
cg19955132	chr5	1887432	IRX4;CTD-2194D22.4	promoter;promoter	Island
cg05085337	chr12	68807992	MDM2	promoter	Island
cg18297027	chr9	131709919	RAPGEF1	promoter
cg08170494	chr11	19241631	E2F8	promoter	S_Shore;Island
cg12709907	chr17	44899556	EFTUD2;CCDC103	promoter;promoter	Island
cg24289656	chr10	68331124	HNRNPH3	prox_enhancer	N_Shore
cg01404610	chr14	81221111	GTF2A1	promoter	Island
cg26665808	chr7	129502409	SMKR1	promoter	Island
cg06723792	chr2	73113198	RAB11FIP5	TSS1500	Island
cg02738074	chr12	8513502	CLEC4D	promoter
cg08169894	chr22	28232850	LOC124905171;LOC124905171	TSS200;TSS1500
cg13378134	chr7	26201194	CBX3;HNRNPA2B1	TSS1500;TSS1500	Island
cg25042180	chr3	4980060	BHLHE40-AS1	promoter	Island;N_Shelf
cg19324590	chr8	101205866	ZNF706	promoter	Island
cg12520273	chr5	109409410	PJA2	prox_enhancer	Island
cg21451496	chr16	46689727	VPS35;ORC6	TSS1500;exon1	Island
cg08419350	chr18	10291900
cg21717257	chr3	12288977	PPARG	promoter	S_Shore
cg23460275	chr4	53366251	SCFD2	promoter	S_Shore
cg22517622	chr3	20186312	SGOL1;SGO1;SGO1-AS1	promoter;promoter;promoter	Island
cg01064683	chr2	111119296	BCL2L11	prox_enhancer	Island
cg26524945	chr22	23522044	LINC02557	distal_enhancer	Island
cg24527553	chr9	90642955	DIRAS2	promoter	S_Shore
cg14602876	chr20	50510219	PTPN1	promoter	Island
cg08025046	chr7	107549430	COG5	GeneBody
cg01609658	chr1	151722002	RIIAD1	GeneBody	S_Shore
cg12155376	chr1	40257940	ZMPSTE24;ZMPSTE24-DT	promoter;promoter	Island;N_Shore
cg04834226	chr19	45092991	GEMIN7-AS1	prox_enhancer	S_Shore;Island
cg19316709	chr16	88663278	MVD;SNAI3-AS1	promoter;promoter	S_Shelf;Island
cg04504986	chr12	71663858	ZFC3H1	promoter	Island
cg20841800	chr15	94855876	LOC440311	exon1	N_Shore
cg14281340	chr4	119628236	PDE5A;PDE5A;LOC107986192	TSS200;TSS1500;exon1	Island
cg01192190	chr9	131430096	PRRC2B	GeneBody
cg26203849	chr13	21023207	RNU4-9P	distal_enhancer
cg04732648	chr1	40691974	NFYC;NFYC-AS1	promoter;promoter	Island
cg27287956	chr7	100122036	TAF6;CNPY4	GeneBody;GeneBody
cg03150635	chr1	202958521	ADIPOR1	promoter	Island
cg24231939	chr8	10054481	MSRA-DT;MSRA	TSS1500;exon1	Island
cg13296612	chr8	143990035	GRINA	promoter	Island
cg01817084	chr8	26292049	PPP2R2A	promoter
cg12542918	chr12	57110367	STAT6	promoter
cg14056817	chr6	99520963	TSTD3	promoter
cg05338630	chr8	144083162	GPAA1	prox_enhancer	Island
cg14206710	chr21	31659392	SOD1	TSS1500	N_Shore
cg12334705	chr1	218345788	TGFB2-AS1;TGFB2-AS1;TGFB2	TSS200;TSS1500;exon1	Island;N_Shore
cg23538882	chr18	49491617	RPL17-C18orf32;RPL17-C18orf32;SNORD58A	TSS200;TSS1500;TSS1500	N_Shore
cg17696724	chr12	46269080	SLC38A1	promoter	Island
cg20481153	chr1	19485505	CAPZB	promoter	Island
cg17836449	chr1	121423582	LINC02798	GeneBody
cg08908946	chr7	44325677	CAMK2B	promoter	Island
cg05826663	chr21	39380322	WRB;GET1;GET1-SH3BGR	promoter;promoter;promoter	Island
cg24008009	chr15	67521561	C15orf61;IQCH-AS1	promoter;promoter	Island
cg20878106	chr14	77098192	CIPC	promoter	Island
cg17976500	chr4	38022615	MRPS33P2	distal_enhancer
cg05801882	chr20	31870712	DUSP15;DUSP15;TTLL9	TSS200;TSS1500;exon1	Island
cg13859580	chr4	497892	ZNF721	prox_enhancer	N_Shore
cg07324594	chr3	35639554	ARPP21	promoter	Island
cg17039793	chr10	784969
cg21088485	chr2	238426900	ASB1	promoter	Island
cg11818221	chr15	100879833	ALDH1A3	promoter	Island
cg07436823	chr1	98661506	SNX7	promoter	Island
cg27063739	chr9	136483073	SEC16A	promoter	Island
cg26649993	chr9	121299810	GSN	promoter	Island
cg02898504	chr10	132332268	STK32C;STK32C;LRRC27	TSS200;TSS1500;exon1	Island
cg17579113	chr1	6205976	RNF207	promoter	Island;N_Shelf
cg27013129	chr5	179732811	MAML1	promoter	Island
cg08279861	chr17	75327660	GRB2	GeneBody
cg11915739	chr1	48472398	SPATA6	promoter	Island
cg13477765	chr8	17246690	CNOT7	prox_enhancer	Island
cg13201556	chr16	84187088	TAF1C	promoter	Island
cg01111494	chr1	205227716	TMCC2	promoter	Island;N_Shore
cg11377940	chr4	138773449
cg11478910	chr9	122913334	ZBTB6	promoter
cg17657438	chr11	1302838	TOLLIP	promoter
cg23897871	chr1	110873102	CD53	promoter
cg05130734	chr16	31073635	ZNF668	prox_enhancer	Island;N_Shore
cg20092942	chr3	177820907	LINC02015	distal_enhancer
cg01595981	chr4	65670629	EPHA5	promoter	S_Shore;Island
cg18546395	chr3	136752401	STAG1;STAG1-DT;STAG1	TSS200;TSS1500;TSS1500	Island
cg21334682	chr11	561360	RASSF7	promoter	Island
cg26911613	chr19	8592299	ADAMTS10;ADAMTS10	TSS200;TSS1500	S_Shelf;Island;N_Shelf
cg11509097	chr3	138835135	PIK3CB	promoter	Island
cg16725254	chr11	62612254	EML3	prox_enhancer	Island
cg22636916	chr7	35801100	SEPTIN7;SEPT7;SEPTIN7-DT	promoter;promoter;promoter	Island
cg16151146	chr16	19168294	SYT17	promoter	Island
cg13842426	chr9	83980540	HNRNPK;RMI1	promoter;promoter	Island
cg26494234	chr1	93163407	CCDC18	distal_enhancer
cg17978654	chr12	106956685	C12orf23;TMEM263	promoter;promoter	S_Shore
cg25215178	chr11	94637892	RP11-867G2.5;LINC02700	promoter;promoter
cg11638620	chr2	70293407	SNRPG	promoter	Island
cg24691844	chr1	31788994			S_Shore;N_Shore
cg11660352	chr3	9397557	SETD5;THUMPD3-AS1;SETD5-AS1	promoter;promoter;promoter	Island
cg11541291	chr11	708371	DEAF1	TSS1500	S_Shore;N_Shelf
cg11979752	chr11	20387686	PRMT3	promoter	Island
cg26710388	chr11	112167319	TEX12	promoter
cg27377183	chr1	45340132	TOE1;MUTYH	promoter;promoter	Island
cg21054385	chr16	4734530	DNAAF8;DNAAF8;ANKS3	TSS200;TSS1500;TSS1500	Island
cg26606397	chr12	68610883	RAP1B	promoter	Island
cg22490506	chr10	32347121	EPC1	promoter	Island
cg10806148	chr3	126103567	ALDH1L1-AS1	prox_enhancer
cg27378938	chr13	41868656	VWA8	GeneBody
cg05693527	chr3	71064963	FOXP1	promoter	N_Shore
cg13073252	chr1	40691597	NFYC	promoter	Island
cg16360718	chr10	5813524	GDI2	promoter	Island
cg13412106	chr11	64745351	RASGRP2	promoter	Island
cg11859249	chr8	143617675	TSTA3;GFUS	promoter;promoter	S_Shelf;Island
cg18935607	chr9	126057564
cg20318143	chr19	17405561	BISPR;MVB12A;BISPR;MVB12A;BST2	TSS200;TSS200;TSS1500;TSS1500;exon1
cg22738139	chr11	31813065	PAX6	prox_enhancer	S_Shelf;S_Shore;Island;N_Shore;N_Shelf
cg01438336	chr1	154183208	TPM3	promoter	Island
cg17036785	chr12	110468308	GPN3	promoter	Island
cg22235160	chr14	63045559	KCNH5	promoter	Island
cg08001383	chr13	20193085	GJB2	prox_enhancer	Island
cg06985696	chr11	56234088	OR5T2	GeneBody
cg15409367	chr9	33265001	CHMP5	promoter	Island
cg05554817	chr11	798387	SLC25A22	promoter	Island;N_Shelf
cg12895643	chr8	98427487	STK3;KCNS2	GeneBody;GeneBody	Island
cg19009685	chr8	134696606	ZFAT	promoter
cg12914931	chr8	31639255	NRG1	promoter	Island
cg17432189	chr5	119268565	TNFAIP8	promoter	N_Shore
cg09000165	chr20	3407813	DNAAF9;C20orf194	prox_enhancer;prox_enhancer	Island
cg17781893	chr1	43147693	FAM183A;CFAP144	promoter;promoter	N_Shore
cg13466051	chr12	120981102	HNF1A-AS1	prox_enhancer	S_Shelf
cg18281243	chr15	31215928	LINC02352	prox_enhancer	Island
cg04041880	chr3	139583797	DTWD1P1	other_regul_region
cg15916541	chr19	3572779	HMG20B	prox_enhancer	Island;N_Shelf
cg03778388	chr12	79934808	PPP1R12A-AS1	prox_enhancer	Island
cg06067437	chr16	68539096	ZFP90;ZFP90	TSS200;TSS1500	Island
cg12495687	chr5	132369555	SLC22A5;MIR3936HG	promoter;promoter	Island
cg22181386	chr14	68794007	ZFP36L1	TSS1500	S_Shelf;Island
cg13901686	chr1	145824080	POLR3C;RNF115	promoter;promoter	Island
cg23633624	chr8	94896851	CCNE2;CCNE2	TSS200;TSS1500	Island
cg24393269	chr16	788129	CHTF18	promoter	Island;N_Shelf;N_Shelf
cg01849767	chr15	84816308	ALPK3	TSS1500	N_Shore
cg14952599	chr1	201399616	LAD1;LOC101929343	TSS1500;exon1	Island
cg15438898	chr9	133149507	RALGDS	TSS1500	Island
cg15460239	chr4	108650570	OSTC	promoter	Island
cg16667004	chr8	42338449	POLB	promoter	Island
cg06735481	chr9	5185752	INSL6	promoter	Island
cg13449363	chr12	6873220	SPSB2	promoter	Island
cg12309225	chr11	59144928	FAM111A	promoter	S_Shore
cg08777876	chr5	159208232	RNF145	promoter	N_Shore
cg01401676	chr21	44939835	SLX9;FAM207A;LINC01547;C21orf67	promoter;promoter;promoter;promoter	Island
cg26361506	chr7	149147388	ZNF398	promoter	Island
cg17892825	chr21	44330102	CFAP410	GeneBody	N_Shelf;N_Shelf
cg23699171	chr2	61537786	XPO1	promoter	N_Shore
cg20588660	chr20	62952896	SLC17A9	GeneBody	S_Shore
cg22560742	chr13	110715346	ING1;ING1;ING1	TSS200;TSS1500;exon1	Island;N_Shelf
cg20754935	chr17	63476867	ACE	promoter	Island
cg08760341	chr7	76397474	ZP3	promoter	S_Shelf;Island;N_Shelf
cg22620811	chr17	46851598	WNT9B	promoter	Island
cg10786195	chr12	110036191	ANKRD13A	GeneBody
cg20244979	chr9	128340757	SLC27A4	promoter	Island
cg16765436	chr15	74614945	CLK3;LOC102723750	TSS1500;exon1	Island
cg26018988	chr9	74952957	C9orf40;CARNMT1-AS1	promoter;promoter	Island
cg26758670	chr12	214124	SLC6A12	promoter
cg14264883	chr16	2964039	KREMEN2	promoter	Island
cg10174055	chr7	66921024	TMEM248	promoter	N_Shore
cg22357417	chr11	64878712	EHD1	promoter	Island
cg05560983	chr10	104642410	SORCS3	prox_enhancer	Island
cg25816187	chr9	128203249	DNM1	promoter	Island
cg17933958	chr12	94650676	TMCC3	prox_enhancer	S_Shore
cg01803415	chr6	41939219	CCND3;CCND3	TSS200;TSS1500	N_Shore
cg12903452	chr8	144792599	RPL8	promoter	Island
cg05798493	chr12	52867721	RPL7P41	distal_enhancer
cg23392907	chr19	44808934	BCAM	promoter	Island;N_Shelf
cg05057006	chr20	18507872	SEC23B	promoter	S_Shelf;Island
cg11834909	chr12	46267801	SLC38A1	promoter	Island
cg20093099	chr6	133241454	EYA4	promoter	Island;N_Shore
cg18309391	chr13	23466548	LINC00327	promoter	Island
cg06106423	chr1	167630171	RCSD1	promoter	N_Shore
cg08214258	chr12	69592478	CCT2	GeneBody
cg13478073	chr2	54456181	SPTBN1	promoter	Island
cg10055034	chr3	59049991	CFAP20DC;C3orf67;CFAP20DC-DT	promoter;promoter;promoter	Island
cg24773040	chr9	110207581	C9orf152	prox_enhancer
cg25872684	chr1	150234697	ANP32E	promoter	Island
cg18556729	chr9	27028710	IFT74	GeneBody
cg02631846	chr3	11720927	VGLL4	TSS1500	S_Shore
cg08806711	chr14	77708007	ALKBH1;SLIRP	promoter;promoter	Island
cg25067077	chr12	123436900	RILPL2	promoter	Island
cg11392012	chr12	51848162	FIGNL2-DT	promoter	Island
cg15918170	chr10	109923152	XPNPEP1	prox_enhancer	Island
cg25650544	chr16	1257232	TPSD1	GeneBody	N_Shore;N_Shore;N_Shelf
cg04779726	chr7	151632301	PRKAG2	promoter	Island
cg05364212	chr3	113746152	NAA50	promoter	Island
cg03547400	chr2	121471146	CLASP1-AS1	distal_enhancer
cg22637024	chr10	72226787	ANAPC16	GeneBody
cg10102721	chr1	103567364	AMY2B	GeneBody
cg05448187	chr17	64506328	DDX5	promoter	Island
cg23317041	chr7	66542594	RABGEF1P1	GeneBody
cg04310354	chr1	18956788	IFFO2	promoter	Island
cg12811797	chr3	156674760	TIPARP	promoter	Island
cg08161371	chr21	44939818	SLX9;FAM207A;LINC01547;C21orf67	promoter;promoter;promoter;promoter	Island
cg12296752	chr11	27659664	BDNF	other_regul_region
cg19196258	chr14	19482291	MED15P6	promoter
cg14470629	chr12	96647611	CFAP54	GeneBody
cg14894702	chr15	83283557	BNC1	promoter	Island
cg01840850	chr20	50691673	RIPOR3;FAM65C	promoter;promoter
cg11714362	chr17	48830896	CALCOCO2	promoter	N_Shore
cg23887337	chr5	139561635	UBE2D2	prox_enhancer	Island
cg23295020	chr3	179347656	MFN1	promoter	N_Shore
cg18702655	chr17	5234998	SCIMP	promoter
cg17812989	chr16	397095	NME4	promoter	Island;N_Shelf
cg07778188	chr6	168374549			S_Shelf
cg18292570	chr19	55258676	PPP6R1	prox_enhancer	Island
cg10943829	chr2	191151610	STAT4	promoter
cg19129935	chr16	66549928	TK2	promoter	Island;N_Shelf
cg13609138	chr9	36401297	RNF38	promoter	Island
cg10863939	chr1	202144894	ARL8A	prox_enhancer	Island
cg18960741	chr9	92141399	LINC00475	promoter	Island
cg07249173	chr20	2394370	TGM6	GeneBody
cg14263435	chr2	165204146	SCN3A	promoter
cg07942837	chr14	71932020	RGS6	prox_enhancer	Island
cg11489382	chr6	7389429	CAGE1	promoter	Island
cg13372306	chr9	5437995	PLGRKT	promoter	Island
cg14122957	chr9	112718169	INIP	promoter	Island
cg14974397	chr2	147844536	ACVR2A	promoter	S_Shore
cg19374809	chr14	34874236	BAZ1A-AS1	prox_enhancer	Island
cg17400031	chr2	215311533	ATIC	prox_enhancer	N_Shore
cg26501714	chr22	50532133	ODF3B;CIMAP1B	promoter;promoter	Island
cg22758367	chr16	67660845	ACD;PARD6A	promoter;promoter	Island
cg04331072	chr3	159763846	IQCJ-SCHIP1	prox_enhancer	Island
cg02063639	chr12	106356426	POLR3B	TSS1500	N_Shore
cg02254315	chr1	42335101	FOXJ3;FOXJ3;FOXJ3	TSS200;TSS1500;exon1	Island
cg00630018	chr11	75668635	MAP6;MAP6	TSS1500;exon1	Island
cg10448552	chr2	219177168	CNPPD1	promoter	Island
cg22602910	chr9	98119104	TRIM14	promoter	Island
cg21477049	chr4	74382231	EREG	distal_enhancer
cg24317197	chr19	21852111	ZNF43	promoter	Island
cg05776056	chr6	35776681	CLPSL2	promoter	Island
cg07351720	chr14	49592389	RPS29	GeneBody
cg19356950	chr14	95876389	TUNAR	promoter	Island
cg08278582	chr11	69048946	TPCN2	promoter	Island
cg20002209	chr16	2954362	LOC105371055	GeneBody
cg24480607	chr8	144082694	GPAA1	promoter	S_Shelf;Island
cg27495469	chr14	103127509	TNFAIP2	distal_enhancer	S_Shelf;Island
cg27254118	chr22	27919375	PITPNB;TTC28-AS1	promoter;promoter	Island
cg07010006	chr7	140640576	LOC105375535;DENND2A;DENND2A	TSS1500;TSS1500;exon1	Island
cg11602910	chr7	116672223	MET	promoter	Island
cg21142495	chr19	5680445	MICOS13;HSD11B1L;MICOS13	TSS200;TSS1500;TSS1500	Island
cg22239258	chr10	32982483	ITGB1-DT	promoter	S_Shore
cg22163768	chr3	184030909	HTR3D	TSS1500
cg23356977	chr16	50368507	BRD7	GeneBody	Island
cg01032631	chr9	3526561	RFX3-DT	promoter	Island
cg00204735	chr1	205936010	SLC26A9	prox_enhancer
cg07451333	chr1	16440654	NECAP2	promoter	Island
cg03895692	chr6	29036179	OR2W1-AS1	promoter
cg06355918	chr8	19817362	INTS10	promoter	Island
cg23727374	chr20	32358983	ASXL1	promoter	Island
cg05462578	chr16	18801614	ARL6IP1	promoter	Island
cg03252361	chr14	21025694	NDRG2;NDRG2	TSS1500;exon1	Island
cg26388669	chr11	64318253	PRDX5	promoter	Island
cg22894910	chr1	47225659	TAL1	GeneBody	Island
cg13570362	chr9	33264698	CHMP5;BAG1	TSS1500;exon1	Island
cg11619756	chr2	84905551	TMSB10	promoter	Island
cg02356631	chr9	127762605	SH2D3C	promoter
cg22204931	chr9	86354387	ZCCHC6;TUT7	promoter;promoter	Island
cg22234394	chr1	48759264	AGBL4;BEND5	GeneBody;GeneBody
cg20806200	chr11	10807621	EIF4G2	promoter	N_Shore
cg19556772	chr9	125241465	HSPA5	promoter	Island
cg11284858	chr8	78805530	IL7	promoter	S_Shore
cg04118005	chr7	100428725	ZCWPW1;MEPCE	promoter;promoter	Island
cg19315096	chr6	15569366	DTNBP1	GeneBody
cg18959829	chr12	95790391	NTN4	promoter	Island
cg17169217	chr14	105490052	TEDC1;C14orf80	promoter;promoter	S_Shelf;Island
cg16763844	chr4	88283993	PPM1K-DT	prox_enhancer	Island
cg03797429	chr19	18940510	HOMER3;HOMER3;HOMER3-AS1	TSS200;TSS1500;exon1	Island
cg18056232	chr11	46347255	DGKZ	promoter	S_Shore;Island
cg13367096	chr9	4793085	RCL1	exon1	Island
cg12125960	chr5	69189541	CENPH	promoter	Island
cg12655087	chr16	789164	CHTF18	prox_enhancer	Island;N_Shelf;N_Shelf;N_Shelf
cg18334474	chr12	56221813	RNF41	promoter	Island;N_Shelf
cg05164215	chr16	24495286	LOC105371143;LOC105371143	TSS200;TSS1500
cg17364377	chr1	9751635	MZT1P1	distal_enhancer
cg20748515	chr1	155323762	RUSC1	promoter	S_Shelf;Island
cg20897685	chr5	137498694	SPOCK1	GeneBody	Island
cg23274851	chr3	197456809	AC128709.4	promoter	Island
cg03803082	chr19	12806604	RNASEH2A	promoter	S_Shelf;Island
cg19687443	chr1	45340047	TOE1;MUTYH	promoter;promoter	Island
cg20964563	chr22	24555954	SNRPD3;GUCD1	promoter;promoter	Island
cg07349283	chr8	124450737	TRMT12	promoter
cg23436797	chr3	16406604	RFTN1	GeneBody
cg13155147	chr8	133570437	ST3GAL1-DT;ST3GAL1;ST3GAL1-DT;ST3GAL1	TSS200;TSS200;TSS1500;TSS1500	Island
cg03788681	chr2	170770923	ERICH2-DT;AC007405.6	promoter;promoter	N_Shore
cg18726594	chr5	181204001	TRIM7	prox_enhancer	Island
cg15657055	chr2	24841685	ADCY3	GeneBody
cg26869047	chr15	90955376	RCCD1-AS1	promoter	Island;N_Shore
cg01171849	chr7	143288344	CASP2	promoter	Island
cg03973698	chr1	220528427	MARK1	exon1	Island
cg08078013	chr5	67197287	CD180	prox_enhancer
cg07221885	chr17	17303283	NT5M	promoter	Island
cg06823991	chr17	47941365	PNPO;SP2-AS1	TSS1500;exon1
cg02036091	chr3	71392386	FOXP1	distal_enhancer
cg00198102	chr1	145859065	PIAS3	promoter	Island
cg10570351	chr8	23528845	SLC25A37	promoter	Island
cg25636224	chr9	93184891	WNK2	promoter	Island
cg06570027	chr2	31138220	GALNT14	promoter	Island
cg11942511	chr8	27311463	TRIM35;PTK2B	promoter;promoter	Island
cg18612035	chr6	154213494	OPRM1;IPCEF1	GeneBody;GeneBody
cg17786382	chr11	62337202	ASRGL1	TSS1500	N_Shore
cg02028954	chr5	133026618	ZCCHC10	promoter	Island
cg25446011	chr12	949854	RAD52	promoter	Island
cg01443601	chr8	90985151	C8orf88	promoter	Island
cg05941961	chr5	132490495	IRF1	prox_enhancer	Island
cg11852643	chr6	35141105	TCP11	promoter	Island
cg13927034	chr12	110280689	ATP2A2;ATP2A2	TSS1500;exon1	Island
cg08757017	chr1	31920817	LOC128031832	TSS1500
cg15414492	chr4	98928921	EIF4E	exon1	Island
cg00751446	chr21	36990330	HLCS	promoter	Island
cg11608595	chr9	98118973	TRIM14	prox_enhancer	Island
cg04965500	chr7	75878983	RHBDD2	promoter	Island
cg13889250	chr16	1309104	UBE2I	promoter	Island
cg14984537	chr1	161132739	DEDD	promoter
cg13357702	chr9	133421967	ADAMTS13	promoter	S_Shelf
cg19559039	chr19	54768912	KIR2DL1	TSS1500
cg02315030	chr15	77043204	TSPAN3	GeneBody
cg21663075	chr10	28796109	LINC00837;LINC00837	TSS200;TSS1500
cg13957428	chr12	25959191	RASSF8-AS1	promoter	Island
cg06646310	chr16	11943530	NPIPB2	TSS1500
cg02778009	chr12	69585505	CCT2	promoter	Island
cg01179661	chr7	99735274	CYP3A7;CYP3A7-CYP3A51P	promoter;promoter
cg16419314	chr15	75252617
cg02851043	chr2	133286287	NCKAP5	GeneBody
cg02207858	chr3	124934772	MUC13	promoter
cg19686631	chr22	23125916	Metazoa_SRP	distal_enhancer
cg21642684	chr16	71723974	PHLPP2	promoter	Island
cg12226041	chr16	57628187	ADGRG1;GPR56	prox_enhancer;prox_enhancer
cg21232904	chr3	8501765	LMCD1;LMCD1-AS1	promoter;promoter	Island
cg14886930	chr16	68264377	SLC7A6	promoter	Island
cg04806306	chr3	43286537	SNRK	promoter	Island
cg05463703	chr17	59106573	LOC124904039;TRIM37	TSS1500;exon1	Island
cg16834524	chr22	21001969	THAP7-AS1	promoter	S_Shore;Island
cg26374195	chr9	74887529	TRPM6	promoter	Island
cg19197515	chr4	121765275	SMIM43;SMIM43;PP12613;SMIM43	TSS200;TSS1500;exon1;exon1	Island
cg03250058	chr1	153634152	CHTOP	promoter	Island
cg04430904	chrX	101056878	TRMT2B	distal_enhancer
cg02660524	chr12	48818899	CACNB3	promoter	S_Shelf;S_Shore
cg27112321	chr1	6236191	ICMT	promoter	Island
cg20800831	chr15	90930145	UNC45A	promoter	Island;N_Shelf
cg20222550	chr16	727189	HAGHL	promoter	Island
cg06674503	chr17	8087797	MIR4314	promoter
cg25160244	chr9	129081154	DOLPP1	promoter	Island
cg18579796	chr11	13349811	RN7SKP151	distal_enhancer
cg23333337	chr19	55384338	TMEM238	promoter	Island
cg08102172	chr9	122939391	RABGAP1	GeneBody	N_Shore
cg22128379	chr11	27719931	BDNF	TSS1500	S_Shore;N_Shore;N_Shore
cg19002137	chr1	13623445	RNA5SP41	prox_enhancer
cg20329515	chr15	44288664	CASC4;GOLM2	promoter;promoter	Island
cg10228697	chr12	93571677	SOCS2;SOCS2-AS1	promoter;promoter	Island
cg06664887	chr6	57090128	ZNF451	promoter	Island
cg21258760	chr7	74209998	LAT2	promoter
cg20524301	chr7	92836633	CDK6	promoter	Island
cg18253211	chr6	160702003	PLG;PLG	TSS200;TSS1500
cg01532597	chr1	162497754	UHMK1	promoter	N_Shore
cg05532740	chr2	70258255	PCYOX1	promoter	Island
cg17167914	chr12	1631234	WNT5B	GeneBody	S_Shore
cg06184899	chr14	77376624	SAMD15	promoter	N_Shore
cg24759333	chr6	24667033	TDP2;ACOT13	promoter;promoter	Island
cg08324759	chr9	127886828	AK1	distal_enhancer	N_Shelf
cg21310911	chr3	172448498	GHSR	promoter	Island;N_Shore
cg06450604	chr13	77697751	SLAIN1;SLAIN1	TSS1500;exon1	Island
cg18158846	chr5	180728775
cg08930170	chr17	75979590	ACOX1	TSS1500	Island
cg21864071	chr16	89658043	SPATA33	promoter	Island
cg11129997	chr7	65069247	SNORA15B-1	TSS1500
cg03818793	chr18	26549594	KCTD1	promoter	Island
cg08003662	chr19	18173773	IFI30	promoter	Island
cg21681017	chr14	100679922
cg17473041	chrY	12904709	DDX3Y	promoter	Island
cg06231587	chr3	160755500	PPM1L	promoter	Island
cg00142072	chr11	32430909	WT1	prox_enhancer	S_Shelf;S_Shelf;Island;N_Shelf
cg14304675	chr9	128881986	LRRC8A;KYAT1;CCBL1	promoter;promoter;promoter	Island
cg21809503	chr2	112542016	POLR1B	promoter	Island
cg24735277	chr16	3577340	NLRC3	promoter
cg19761269	chr8	106270056	OXR1	promoter	Island;N_Shore
cg12951631	chr10	25175010	GPR158	promoter	Island
cg18898194	chr8	28385512	ZNF395	promoter	Island
cg13441599	chr7	103074796	FBXL13;ARMC10	promoter;promoter	Island
cg08072558	chr11	95923891	MTMR2	promoter	Island
cg04476168	chr11	47565439	PTPMT1	promoter	Island
cg26698820	chr20	25082442	VSX1	promoter	N_Shore;S_Shore
cg06219086	chr2	64644454	LOC105374775	exon1
cg23784369	chr19	37907113	SIPA1L3	promoter	Island
cg23555187	chr1	114511334	TRIM33	promoter	Island
cg10122553	chr11	57460360	RTN4RL2	promoter	Island;S_Shore
cg24660028	chr19	48271319	ZNF114;ZNF114-AS1	promoter;promoter	Island
cg06788266	chr5	149730058	PPARGC1B	prox_enhancer	Island
cg02849536	chr2	72148150	CYP26B1	prox_enhancer	Island
cg09559572	chr1	246932151	AHCTF1	promoter	Island
cg06043343	chr1	32394469	BSDC1	promoter	Island
cg17792144	chr1	220528415	MARK1	exon1	Island
cg05006881	chr5	57138130	RLIG1P1	promoter
cg17975289	chr16	4937311	PPL	promoter	Island
cg14315019	chr1	234272534	SLC35F3-AS1	prox_enhancer
cg21423750	chr14	20343725	RPPH1	TSS1500
cg09029016	chr5	134525513	JADE2	promoter	Island
cg11913652	chr1	109740331	GSTM3	promoter	Island
cg26438682	chr22	50532277	ODF3B;CIMAP1B	promoter;promoter	Island
cg06562578	chr2	148020911	ORC4;MBD5	promoter;promoter	Island
cg12687570	chr9	96027613	LINC00092	prox_enhancer	Island;S_Shore
cg05760136	chr9	36136341	GLIPR2	promoter	Island
cg21939071	chr1	46341080	NSUN4	promoter	Island
cg24892230	chr3	197736898	KIAA0226;RUBCN	promoter;promoter	Island
cg01897902	chr1	226675258	ITPKB-IT1	promoter
cg02193187	chr16	1533629	TMEM204;IFT140	promoter;promoter	N_Shore
cg21964055	chr16	77722377	NUDT7	promoter	N_Shore
cg22860345	chr9	128771934	ZER1	promoter	Island
cg00378766	chr1	21651876	RAP1GAP	promoter	Island
cg11553516	chr17	40819151	KRT10-AS1;TMEM99	promoter;promoter	Island
cg23911275	chr19	58059712	ZNF135;ZNF135	TSS1500;exon1	Island
cg04992595	chr19	49474416	FLT3LG	promoter
cg02511939	chr17	75569027	MYO15B	promoter
cg21699537	chr9	112379956	HSDL2	promoter	Island
cg24327014	chr4	15681546	FAM200B;FAM200B;FBXL5	TSS200;TSS1500;exon1	Island
cg14707803	chr1	53328330	LRP8;LRP8-DT	TSS1500;exon1	S_Shore
cg23770579	chr17	47649707	KPNB1	prox_enhancer	Island
cg22990996	chr1	3857420	CEP104;DFFB	promoter;promoter	Island;N_Shore
cg23823076	chr15	90889502	FES	distal_enhancer
cg15091692	chr10	58319311
cg26113953	chr22	23070424	GNAZ;GNAZ;RSPH14	TSS200;TSS1500;TSS1500	Island
cg06235468	chr17	7238815	PHF23	promoter	Island;N_Shelf
cg27103042	chr3	134250996	RYK	promoter	Island
cg25345615	chr5	69492670	OCLN	promoter	Island
cg18728950	chr15	52100621	LOC112268150;LOC112268150	TSS200;TSS1500
cg16726338	chr12	29388452	OVCH1-AS1	TSS1500	N_Shore
cg08614360	chr12	6657650	ING4	TSS1500
cg24336042	chr16	10942582	DEXI	promoter	Island;N_Shore
cg03406913	chr12	89524967	GALNT4	promoter	N_Shore
cg05466980	chr12	94650665	TMCC3;TMCC3	TSS200;TSS1500	S_Shore
cg01460882	chr12	31326268	FAM60A;SINHCAF	promoter;promoter	Island
cg07472753	chr9	3526587	RFX3-DT	promoter	Island
cg02183082	chr9	136946377	C8G	prox_enhancer	S_Shore;N_Shelf
cg06635799	chr8	141308439	SLC45A4	promoter	Island;N_Shore
cg02620419	chr2	30146760	YPEL5	prox_enhancer	Island
cg01919916	chr19	1285762	EFNA2;EFNA2	TSS200;TSS1500	Island;N_Shore
cg09157255	chr13	113208190	CUL4A	promoter	Island
cg24740226	chr15	70892774	LRRC49	promoter	S_Shore
cg01768115	chr11	119018672	TRAPPC4	promoter	Island
cg11601764	chr7	116524819	CAV1	prox_enhancer	N_Shore
cg00916973	chr17	45503095	LRRC37A4P	distal_enhancer
cg02053898	chr1	226965560	COQ8A	GeneBody
cg04010086	chr21	37267990	AP001412.1	prox_enhancer	Island
cg27560055	chr11	67026562	SYT12	TSS1500	S_Shelf
cg08913504	chr22	19723106	GP1BB	prox_enhancer	Island;N_Shore
cg15378253	chr2	241356065	FARP2	promoter	Island
cg20884023	chr16	88856726	GALNS	prox_enhancer	Island
cg16715674	chr16	30396049	ZNF48	prox_enhancer	S_Shore
cg06551387	chr21	36699023	SIM2	promoter	Island
cg10503751	chr1	13749371	PRDM2	promoter	Island
cg26387297	chr13	46438193	KIAA0226L;RUBCNL;PPP1R2P4	promoter;promoter;promoter	Island
cg05707606	chr3	155806363	C3orf33	promoter	Island
cg01878461	chr11	6457780	TRIM3	distal_enhancer	S_Shore
cg16770213	chr4	141636862	IL15	promoter	Island
cg04550070	chr11	73983435	UCP2	TSS1500	Island
cg25092846	chr20	24992867	APMAP	promoter	Island
cg25424627	chr1	112707490	RHOC	promoter	Island
cg03135480	chr4	81173696	PRKG2;PRKG2-AS1	GeneBody;GeneBody
cg25596926	chr21	46112406	COL6A2	promoter	Island
cg23868948	chr17	21214243	TMEM11;TMEM11-DT	promoter;promoter	Island
cg18178505	chr3	138608740	FAIM	promoter	Island
cg07551649	chr5	420909	AHRR	promoter	N_Shore
cg15277873	chr5	40798295	PRKAA1	promoter	Island
cg05651496	chr3	186746154	HRG-AS1	promoter
cg01188875	chr1	109984648	AHCYL1	promoter	Island
cg10403100	chr12	69738739	RAB3IP	promoter	Island
cg24878875	chr20	1393162	FKBP1A;MIR6869	promoter;promoter
cg23026969	chr16	30610410	ZNF689	promoter	Island
cg05171803	chr4	152383323	FBXW7	TSS1500
cg10113373	chr9	104764050	NIPSNAP3B	promoter	Island
cg10858337	chr17	18153866	MYO15A	prox_enhancer
cg15024177	chr11	47767504	FNBP4	promoter	S_Shore
cg03484402	chr10	20897251	NEBL	promoter
cg12764569	chr8	79767886	HEY1;LINC01607	promoter;promoter	S_Shelf;Island
cg06927919	chr8	85642582	REXO1L8P	other_regul_region	Island
cg10960439	chr18	31943302	TRAPPC8	promoter	Island
cg26159298	chr14	77076471	LINC02289	promoter
cg15579735	chr5	131943915	MEIKIN	GeneBody	N_Shore
cg11259930	chr3	33096939	GLB1;TMPPE	promoter;promoter	Island
cg17583667	chr1	35573755	TFAP2E	prox_enhancer	Island;N_Shelf
cg06809886	chr5	142770367	ARHGAP26	promoter	Island
cg03015784	chr2	98346947	CNGA3	GeneBody	Island
cg00755482	chr1	51331521	TTC39A	promoter	S_Shore
cg11920409	chr7	151877426	PRKAG2	TSS1500	Island
cg14497670	chr20	22584600	FOXA2	promoter	Island;N_Shore;N_Shelf
cg18161921	chr2	218400170	CTDSP1	prox_enhancer	Island
cg17789517	chr17	50866501	TOB1	promoter	Island
cg23948124	chr5	43515167	C5orf34;RP11-159F24.5	promoter;promoter	Island
cg05526532	chr3	131503036	MRPL3	promoter	Island
cg02848533	chr3	161104934	B3GALNT1	promoter	Island
cg14464566	chr11	118145869	SCN4B	distal_enhancer	Island
cg27625820	chr14	35046202	FAM177A1	promoter	Island
cg24784413	chr12	81758744	PPFIA2	promoter	Island
cg23604045	chr8	143829308	PUF60	promoter	Island
cg04945312	chr2	219243661	GLB1L	promoter	S_Shore;N_Shore
cg02644144	chr4	163343857	NPY5R	promoter	Island
cg05834122	chr7	77040367	PMS2P9	GeneBody
cg09045146	chr12	67269898	CAND1	prox_enhancer	Island
cg01435343	chr13	99205660	RN7SKP9	promoter
cg16796793	chr18	23662979	ANKRD29	promoter	Island
cg05532464	chr6	54842295
cg08804580	chr4	7938982	LOC389199;AFAP1;LOC389199;AFAP1	TSS200;TSS200;TSS1500;TSS1500	Island
cg17423366	chr17	32486427	CDK5R1	TSS1500	Island
cg19863778	chr6	130600953
cg01869769	chr7	29806363	WIPF3;WIPF3	TSS200;TSS1500	Island
cg17283407	chr5	147509675	DPYSL3	prox_enhancer	Island
cg02043424	chr10	43229938	RASGEF1A	promoter	Island
cg21480446	chr16	50153750	PAPD5;TENT4B	prox_enhancer;prox_enhancer	Island
cg10160312	chr3	9947345	PRRT3-AS1	promoter	Island
cg12253754	chr21	46323993	C21orf58;PCNT	promoter;promoter	S_Shore;Island
cg11011452	chr19	51630545	SIGLEC5	promoter
cg16501427	chr22	19178901	SLC25A1	promoter	Island
cg26592605	chr7	99466510	ATP5MF	prox_enhancer	S_Shore
cg19264245	chr14	105398416	TEX22	promoter	Island
cg03560018	chr7	131328420	MKLN1-AS	prox_enhancer	Island
cg01732134	chr9	15511071	PSIP1	promoter	Island
cg04240504	chr6	109009748	SESN1	promoter	Island
cg22021160	chr12	76084841	NAP1L1	promoter	Island
cg13719628	chr2	45651713	PRKCE	promoter	Island
cg05895714	chr17	38853463	RPL23	promoter	Island
cg10772244	chr12	6534638	GAPDH;GAPDH-DT;GAPDH	TSS1500;TSS1500;exon1	Island
cg20489467	chr2	165953940	TTC21B	promoter	Island
cg27068669	chr9	8734148	PTPRD	TSS1500
cg21708015	chr11	108027255	CUL5	GeneBody
cg20802235	chr15	90994708	PRC1	promoter	Island
cg03687953	chr17	42682493	CNTNAP1	promoter	S_Shelf;N_Shore;N_Shelf
cg09487304	chr10	71810506	CDH23	other_regul_region
cg12411513	chr12	4910309	KCNA1	exon1	Island
cg20666661	chr16	29899318	SEZ6L2	promoter	N_Shore;N_Shelf
cg02807201	chr3	12994364	IQSEC1	distal_enhancer	Island
cg25902309	chr1	55039659	PCSK9	prox_enhancer	Island
cg13509838	chr17	47941398	PNPO;PNPO;SP2-AS1	TSS200;TSS1500;exon1
cg19699287	chr16	30011900	DOC2A	TSS1500	S_Shore
cg10041441	chr19	16661005	TMEM38A	promoter	Island
cg04643379	chr9	136996700	CLIC3	promoter	S_Shelf;S_Shore
cg27108711	chr2	24084423	TP53I3	promoter	Island
cg14805136	chr1	153963687	SLC39A1	promoter	S_Shore;N_Shelf
cg09532113	chr19	16856258	SIN3B	distal_enhancer
cg22479922	chr17	37609529	SYNRG	promoter	Island
cg03504469	chr9	126613719	LMX1B-DT	promoter	Island
cg24712122	chr19	44924623
cg23992545	chr17	18315026	SMCR8;TOP3A	promoter;promoter	Island
cg07465122	chr8	123042126	DERL1	promoter	Island
cg12533095	chr13	94712312	SOX21	prox_enhancer	Island
cg13765725	chr5	159263028	UBLCP1	promoter	Island
cg14731933	chr4	82562061	TMEM150C;TMEM150C	TSS200;TSS1500	S_Shore
cg13524984	chr10	30349402	MTPAP	promoter	S_Shore
cg12190595	chr12	10225948	GABARAPL1-AS1	distal_enhancer
cg05339557	chr3	25783633	NGLY1	promoter	S_Shore;N_Shore
cg08715923	chr9	128068086	SLC25A25	promoter	Island
cg14980090	chr2	106194532	UXS1	promoter	Island
cg24306955	chr14	100295948	SLC25A29	GeneBody	S_Shelf
cg03902214	chr14	64503649	ZBTB1;ZBTB1;ZBTB25;ZBTB25	TSS200;TSS1500;TSS1500;exon1	Island
cg18648752	chrY	12344123
cg18085055	chr6	166342507	SFT2D1	promoter	Island
cg18244764	chr17	39151830	PLXDC1;PLXDC1	TSS200;TSS1500	Island
cg25500075	chr19	10219618
cg09158228	chr6	158536376	TMEM181	TSS1500	Island
cg09231313	chr17	38537370	SRCIN1	other_regul_region
cg18651052	chr7	122886617	CADPS2	promoter	Island
cg14403664	chr12	122981034	ARL6IP4	GeneBody	Island
cg24325092	chr5	112419342	EPB41L4A	promoter	Island
cg18978125	chr7	923414	ADAP1	distal_enhancer	S_Shelf;S_Shelf;N_Shelf
cg22044777	chr19	52858326	ZNF468	TSS1500	S_Shore;S_Shore
cg08915879	chr14	65102495	MAX	promoter	Island
cg26604379	chr1	155310600	FDPS	GeneBody	S_Shore
cg17140553	chr12	6867957	TPI1	promoter	Island
cg19066570	chr1	29124048	TMEM200B	promoter	Island
cg03799559	chr10	79512562	EIF5AL1	exon1
cg20426747	chr14	102509817	ANKRD9	promoter	Island
cg18365041	chr12	56098132	ERBB3	other_regul_region
cg25617120	chr1	174159216	RABGAP1L;RABGAP1L-DT	TSS1500;exon1	Island
cg14761552	chr2	190880676	GLS	promoter	Island
cg17298148	chr1	1477852	ATAD3B;ATAD3B	TSS1500;exon1	N_Shore
cg17207611	chr9	111661380	GNG10	prox_enhancer	Island
cg20600099	chr16	2047808	NTHL1;TSC2	promoter;promoter	Island
cg10456539	chr6	3118604	BPHL	promoter	Island
cg26458329	chr16	8963288	USP7	exon1	Island
cg27289625	chr17	58517993	MTMR4	promoter	S_Shelf;Island
cg23243359	chr2	186589931	ITGAV	promoter	Island
cg23715992	chr9	133163969	GBGT1	promoter	Island
cg11040095	chr9	91424682	NFIL3	prox_enhancer	S_Shelf;Island
cg26483870	chr4	122732512	BBS12;CETN4P	promoter;promoter	Island
cg20728364	chr18	26549963	KCTD1	promoter	Island
cg08191869	chr4	56504608	ARL9	TSS1500	N_Shore
cg06437928	chr12	63779989	RXYLT1;TMEM5	promoter;promoter	Island
cg11596404	chr1	153627296	S100A13	promoter
cg18782075	chr2	162203223	FAP	other_regul_region
cg26475813	chr14	21526483	SALL2	promoter
cg20327645	chr19	45973725	NOVA2	promoter
cg26043959	chr16	75433489	CFDP1	promoter	Island
cg22733557	chr14	105489847	TEDC1;C14orf80	promoter;promoter	S_Shore;Island
cg09633991	chr2	200812433	BZW1	promoter	Island
cg19422922	chr8	132775297	PHF20L1	promoter	Island
cg21188856	chr16	15395749	MPV17L	promoter	Island
cg20985649	chr17	43398876	ARL4D	promoter	Island;N_Shore
cg09612801	chr16	29074028	RRN3P2	prox_enhancer	N_Shore
cg09412014	chr20	43590938	IFT52	promoter	Island
cg13166178	chr15	85821713	RNU6-231P	prox_enhancer
cg17045024	chr4	89837056	SNCA	promoter	Island
cg08330547	chr11	102055829	CFAP300	GeneBody
cg15721164	chr14	60734719	MNAT1	promoter
cg24433868	chr1	200739373	CAMSAP2	exon1	Island
cg26680880	chr1	45053526	OSTCP5	distal_enhancer
cg19754614	chr7	149146230	ZNF398	prox_enhancer	N_Shore
cg00913659	chr5	151447622	SLC36A1	promoter	Island
cg24272306	chr10	121974956	NSMCE4A	promoter	Island
cg17440836	chr19	6767654	SH2D3A	prox_enhancer	N_Shore
cg07818503	chr5	122312169	SNCAIP	promoter	Island
cg09156602	chr3	183428112	MCF2L2	promoter	Island
cg12100941	chr9	132670167	GTF3C4;DDX31	promoter;promoter	Island
cg16128002	chr6	25042150	RIPOR2;FAM65B	prox_enhancer;prox_enhancer
cg24722762	chr3	48847473	PRKAR2A	prox_enhancer	Island
cg17691699	chr17	37609523	SYNRG	promoter	Island
cg01854652	chr1	110210067	KCNC4	promoter	Island
cg23157415	chr2	176188327	HAGLR	prox_enhancer	Island
cg01140899	chr18	10454541	APCDD1	promoter	Island
cg11769666	chr16	2556728	PDPK1	TSS1500
cg12326308	chr15	49621112	DTWD1;FAM227B	promoter;promoter	Island
cg22771313	chr21	42879472	WDR4	promoter	Island
cg10526704	chr9	135702106	KCNT1	promoter	S_Shelf;Island
cg21779247	chr12	112418312	PTPN11	TSS1500	N_Shore
cg14103609	chr6	24495394	ALDH5A1	prox_enhancer	Island
cg09966017	chr2	232633549	EFHD1	promoter	Island
cg03589485	chr15	64387752	TRIP4	promoter	Island
cg08876063	chr2	64019700	VPS54	prox_enhancer	Island
cg19891271	chr1	156020988	SSR2	promoter	Island
cg07445547	chr14	100726669	DLK1	TSS1500	Island
cg07030445	chr14	103567329	COA8	GeneBody	S_Shelf
cg20381092	chr17	47851198	SP6	promoter	S_Shelf;Island
cg00920539	chr9	89604871	GADD45G	promoter	S_Shore;Island
cg25629885	chr3	155870694	GMPS	exon1	Island
cg05481086	chr1	19644027	NBL1	TSS1500	Island
cg23125637	chr17	82719010	FN3KRP	GeneBody	S_Shore
cg05740412	chr3	160399604	SMC4	promoter	Island
cg06041866	chr11	4545009	OR52M1;OR52M1	TSS200;TSS1500
cg20409130	chr15	41402553	NDUFAF1	promoter	Island
cg02463559	chr10	93675592	FRA10AC1	GeneBody
cg23783903	chr15	64639980	RPL21P15	distal_enhancer
cg20249473	chr22	42857289	ARFGAP3	promoter	Island
cg14932673	chr10	37857753	ZNF248;ZNF248-AS1	promoter;promoter	Island
cg04647080	chr19	42132650	POU2F2;LNROP	promoter;promoter	N_Shore
cg26645125	chr13	99784954	LOC124903263	TSS1500
cg09400051	chr14	105301444	BRF1	promoter	Island
cg22197616	chr7	2519786	LFNG	promoter	Island
cg07929575	chr1	113812230	AP4B1-AS1;RSBN1	TSS1500;exon1	Island
cg19124596	chr10	84348525	CCSER2	distal_enhancer
cg07588778	chr3	18445491	SATB1-AS1	prox_enhancer	Island
cg18979246	chr12	110450416	ARPC3	promoter	Island
cg04916098	chr3	51983272	ABHD14B;ACY1	promoter;promoter	Island
cg09096980	chr8	56211753	CHCHD7	promoter	Island
cg07066047	chr10	37183944	ANKRD30A	GeneBody
cg21632585	chr6	35480293	MIR7111	distal_enhancer
cg25927140	chr20	63941654	MIR1914;MIR1914	TSS200;TSS1500	S_Shelf;S_Shore;N_Shore;N_Shelf
cg12941308	chr12	92536220	MTCH2P2	distal_enhancer
cg05375498	chr3	120596234	NDUFB4	promoter	Island
cg07635754	chr20	58389274	VAPB	promoter	Island
cg12339351	chr1	17011888	ATP13A2	promoter	Island
cg26289481	chr22	36481506	TXN2	promoter
cg09553698	chr9	136665736	EGFL7	promoter	Island
cg15449924	chr12	122266360	VPS33A	promoter	Island
cg15644686	chr7	73557886	BCL7B;BCL7B	TSS200;TSS1500	S_Shore
cg17040713	chr7	116526116	CAV1	promoter	Island
cg14497364	chr14	23567834	AP1G2	promoter	Island
cg00254868	chr9	130172416	NCS1	promoter	Island
cg06179222	chr1	3494420	MEGF6	GeneBody
cg00955654	chr4	185471115	CCDC110;LOC105377590;CCDC110;CCDC110	TSS200;TSS1500;TSS1500;exon1	N_Shore
cg13475952	chr16	50024393	CNEP1R1	promoter	N_Shore
cg14398880	chr9	133586316	FAM163B	promoter	S_Shore
cg10111054	chr1	94541670	F3	promoter	Island
cg00946472	chr8	58553040	SDCBP	prox_enhancer	Island
cg02318279	chr7	30857728	INMT-MINDY4;MINDY4	GeneBody;GeneBody
cg05650494	chr10	43409210	HNRNPF	promoter	Island
cg10287511	chr7	87059787	KIAA1324L;ELAPOR2	promoter;promoter	S_Shore
cg24716231	chr22	20020905	TANGO2	promoter	S_Shelf;Island;N_Shore
cg09701243	chr15	28094809	OCA2	distal_enhancer	Island
cg19128463	chr9	136821284	RABL6	prox_enhancer	Island
cg16162172	chr19	38727771	ACTN4;LOC107985291	GeneBody;GeneBody	S_Shore
cg06177522	chr9	124011608	LHX2	prox_enhancer	Island;N_Shelf;S_Shore;N_Shelf
cg05690751	chr12	44877771	NELL2	TSS1500	S_Shore
cg26466173	chr10	102226197	ELOVL3	promoter	Island
cg07864338	chr5	34929525	DNAJC21	promoter	Island
cg00828126	chr8	111741965	LOC105375707	exon1
cg27386123	chr9	107428996	LINC01509	GeneBody
cg13961503	chr17	57045474	RNF126P1	promoter	Island
cg00597890	chr4	15681730	FAM200B	promoter	Island
cg01979671	chr13	98142523	FARP1	promoter	Island
cg23729501	chr1	84164260	PRKACB	promoter
cg11881665	chr3	133784013	SRPRB	promoter	Island
cg27426334	chr3	142225794	GK5	TSS1500	S_Shore
cg02558428	chr2	25168634	POMC	promoter	Island
cg21238473	chr16	19858069	GPRC5B	distal_enhancer
cg23849781	chr15	70096913	TLE3;TLE3;TLE3	TSS200;TSS1500;exon1	Island
cg21090796	chr15	82647516	CPEB1	promoter	Island
cg18066856	chr2	44935767	LINC01833	GeneBody	S_Shelf;S_Shore;Island;N_Shore
cg04705471	chr7	1560974
cg03162770	chr14	31207787	HECTD1	promoter	Island
cg14065796	chr1	226407971	PARP1	exon1	Island
cg19219961	chr12	106684317	RFX4	TSS1500
cg25942111	chr9	36136799	GLIPR2	promoter	Island
cg11231587	chr20	3768548	ADISSP;C20orf27	prox_enhancer;prox_enhancer	Island
cg06092352	chr17	49814473	KAT7	GeneBody
cg11970346	chr13	29495140	MTUS2	GeneBody
cg19113509	chr9	13279709	MPDZ	promoter	Island
cg19509940	chr3	172750588	ECT2	promoter	Island
cg12813550	chr15	72118146	MYO9A	promoter	Island
cg09151880	chr2	558188	LOC105373352;LOC105373352	TSS200;TSS1500	Island
cg06027409	chr1	22052557	CDC42	promoter	Island
cg21758687	chr15	68054389	PIAS1	promoter	Island
cg03077645	chr1	165356834	LMX1A	promoter	S_Shelf;S_Shelf;Island
cg13337127	chr9	1050174	DMRT2	promoter	Island;N_Shore;S_Shelf
cg18146640	chr21	18244748	CHODL	promoter	N_Shore
cg17619218	chr17	76103737	EXOC7	promoter	Island
cg13969582	chr1	151008338	PRUNE1;PRUNE;MINDY1;FAM63A	promoter;promoter;promoter;promoter	Island
cg08430886	chr15	80470236	ARNT2	GeneBody
cg19577409	chr14	61751135	HIF1A-AS3	promoter	Island
cg16784923	chr1	54405683	SSBP3	promoter	Island
cg23904393	chr9	97633785	NCBP1;NCBP1;TSTD2	TSS200;TSS1500;TSS1500	Island
cg07980145	chr14	23010102	C14orf93	promoter	S_Shelf;Island
cg02149160	chr19	14072999	MIR1199	prox_enhancer	S_Shelf;Island;N_Shore
cg24193598	chr1	27830661	PPP1R8	promoter	N_Shore
cg26728994	chrX	143757718
cg16150650	chr3	180989786	DNAJC19;SOX2-OT	promoter;promoter	Island
cg11389572	chr15	25031754	PWAR6;PWAR6	TSS200;TSS1500
cg19875550	chr14	93333209	BTBD7;UNC79	promoter;promoter	Island
cg02301782	chr9	89318733	SECISBP2	promoter	Island
cg16473043	chr19	40284917	AKT2	prox_enhancer	Island
cg11064418	chr10	80455351	TSPAN14	prox_enhancer	S_Shore
cg00432023	chr5	177006657	UIMC1	promoter	Island
cg27650468	chr11	57667757	ZDHHC5	promoter	S_Shore;Island
cg13444863	chr9	15552792	CCDC171	promoter	Island
cg17157606	chr17	4807433	PLD2	prox_enhancer	Island
cg08196267	chr7	2519837	LFNG	promoter	Island
cg17833257	chr2	178450927	PRKRA	promoter	Island
cg27594616	chr16	1533619	TMEM204;IFT140	promoter;promoter	N_Shore
cg00988426	chr19	6502729	TUBB4A;TUBB4A	TSS1500;exon1	S_Shore
cg11795192	chr7	140063934	PARP12	TSS1500	S_Shore
cg03298726	chr12	117099565	TESC;TESC-AS1	promoter;promoter	Island
cg26187011	chr6	159727351	WTAP	promoter	Island
cg23546965	chr1	162069724	NOS1AP	promoter	Island
cg02423446	chr10	124916943	ZRANB1;ZRANB1	TSS1500;exon1	Island
cg00381557	chr6	38640029	BTBD9	promoter	Island
cg12021710	chr12	119594415	LOC105370027	exon1	Island
cg27369492	chr14	91510617	PPP4R3A;SMEK1	promoter;promoter	Island
cg06782623	chr12	48980484	WNT1	distal_enhancer	Island
cg26415566	chr16	2237094	DNASE1L2	GeneBody	S_Shelf;S_Shore;Island
cg04760377	chr3	38029688	PLCD1	promoter	Island
cg02451838	chr3	57892724	SLMAP	distal_enhancer
cg06151988	chr20	36461186	DLGAP4	promoter	Island
cg19412664	chr6	143060536	AIG1	prox_enhancer	Island
cg27070313	chr11	8785247	DENND2B-AS1	prox_enhancer
cg13986821	chr13	26254081	CDK8	promoter	Island
cg18730842	chr2	149329950	LYPD6	promoter	Island
cg11582573	chr1	161021249	F11R	promoter	Island
cg18025351	chr9	135665209	LCN9	prox_enhancer
cg18003213	chr3	150408319	TSC22D2	promoter	Island
cg00268409	chr1	26280119	SH3BGRL3	promoter	Island
cg24909770	chr17	48909024	SUMO2P17	promoter	Island
cg21091378	chr19	11105185	MIR6886	distal_enhancer	N_Shore
cg10481015	chr14	30932558	STRN3	GeneBody
cg22330331	chr9	74887368	TRPM6	promoter	Island
cg19107904	chr12	57147672	LRP1-AS	promoter
cg06030942	chr14	23095442	ACIN1	promoter	Island
cg12567310	chr1	156624051	HAPLN2	GeneBody	Island
cg10998119	chr9	85742210	AGTPBP1;AGTPBP1	TSS200;TSS1500	Island
cg12222366	chr12	44876431	NELL2	promoter	Island
cg24654048	chr7	35694687	HERPUD2	prox_enhancer	Island
cg10487764	chr6	170290592	FAM120B;FAM120B;DLL1	TSS200;TSS1500;exon1	S_Shelf;Island
cg16278001	chr2	28664657
cg02401995	chr2	9106570	LOC105373414	GeneBody
cg25332295	chr9	137046392	NPDC1	prox_enhancer	Island;N_Shelf
cg15030336	chr1	17000336	ATP13A2	GeneBody
cg11997359	chr1	37808211	YRDC	promoter	Island
cg14908999	chr1	211133983	KCNH1-IT1;KCNH1	TSS1500;exon1	Island
cg13863095	chr2	48529933	STON1-GTF2A1L	promoter	N_Shore
cg18379824	chr1	15524475	CASP9	promoter	Island;N_Shelf
cg18282321	chr13	76012958
cg21697145	chr16	71230753	HYDIN	promoter	Island
cg22548316	chr22	41286089	RANGAP1	promoter	Island
cg13408594	chr11	44310343	ALX4	TSS1500	S_Shelf;S_Shore;N_Shore
cg17423715	chr8	30658315	GTF2E2	promoter	Island
cg24677575	chr19	48717034	MAMSTR	promoter	S_Shelf;N_Shelf;N_Shelf
cg16107197	chr20	45363357	SYS1-DBNDD2	promoter	Island
cg26759226	chr16	31508618	RUSF1;RUSF1-DT	TSS1500;exon1	Island
cg11021611	chr13	109173623	MYO16-AS1	other_regul_region
cg11245540	chr19	1026490	CNN2	promoter	Island;N_Shore
cg02832125	chr9	36136540	GLIPR2	promoter	Island
cg25159743	chr19	48271312	ZNF114;ZNF114-AS1	promoter;promoter	Island
cg13565400	chr11	74171014	C2CD3;PPME1	promoter;promoter	Island
cg15374193	chr4	10410897
cg11259290	chr9	135714330	KCNT1	promoter	N_Shore
cg24195814	chr10	43229708	LOC107984225;RASGEF1A	TSS1500;exon1	Island
cg11474464	chr15	26629310	GABRB3	promoter	Island
cg06542648	chr12	114685614	TBX3	prox_enhancer	S_Shore;N_Shore
cg02315883	chr11	2378130	CD81-AS1	promoter	Island
cg27505026	chr19	6767639	SH2D3A	prox_enhancer	N_Shore
cg01587814	chr8	2033459
cg12215535	chr1	184051573	TSEN15	promoter	N_Shore
cg16026943	chr15	75348752	NEIL1	prox_enhancer	S_Shore
cg16361383	chr17	75405578	MIR3678;GRB2	TSS1500;exon1	Island
cg07986741	chr9	129753187	PTGES	promoter
cg19793502	chr22	31293345	PIK3IP1	TSS1500	S_Shore
cg22908948	chr16	76634947	LINC02125	promoter	Island
cg16540649	chr14	69767914	SRSF5	promoter	Island
cg01699945	chr12	122975069	OGFOD2;ABCB9	promoter;promoter	Island
cg07540597	chr9	132878953	SPACA9;C9orf9	promoter;promoter	Island
cg00976036	chr9	34989699	DNAJB5	promoter	Island
cg12850475	chr2	111123684	BCL2L11	GeneBody	S_Shore
cg23699237	chr7	143286668	TMEM139-AS1	promoter	N_Shore
cg14767529	chr14	24429309	KHNYN	promoter	N_Shore
cg10752972	chr15	41493660	ITPKA	promoter	Island
cg17460558	chr16	87383837	FBXO31;MAP1LC3B	promoter;promoter	Island
cg03229896	chr6	52279487	MCM3	promoter
cg00306992	chr12	70243522	CNOT2;PRANCR	promoter;promoter	Island
cg21523955	chr2	135052285	RAB3GAP1	promoter	Island
cg24500314	chr3	170038034	GPR160	promoter	Island
cg14523764	chr9	138214765
cg12753072	chr14	50944684	PYGL	TSS1500	Island
cg05785671	chr2	219543694	CHPF;TMEM198	promoter;promoter	S_Shelf;S_Shore;Island
cg24736201	chr3	11154489	HRH1	promoter	Island
cg05876873	chr1	236282140	ERO1LB;ERO1B	promoter;promoter	Island
cg08189104	chr1	230868738	C1orf198	TSS1500	Island
cg16367517	chr11	57668390	ZDHHC5	prox_enhancer	S_Shore;Island
cg20621086	chr1	185634350	LOC107985239	GeneBody
cg01556227	chr8	545918	TDRP;TDRP	TSS200;TSS1500	Island
cg23551827	chr20	50321538	LINC01271	promoter
cg08098794	chr19	53043371	ERVV-2	TSS1500
cg07756783	chr7	106285093	NAMPT	promoter	Island
cg24191189	chr13	51565404
cg05434987	chr22	19179032	SLC25A1	promoter	Island
cg12688336	chr19	3786483	MATK;MATK	TSS200;TSS1500	Island
cg24400588	chr3	66038462	LOC105377128;MAGI1	TSS1500;exon1	Island
cg15711449	chr12	7097345	C1R	distal_enhancer
cg24488810	chr9	114504536	WHRN;DFNB31	prox_enhancer;prox_enhancer	Island
cg20384284	chr5	123036835	PPIC	promoter	Island
cg26275007	chr11	65467488
cg13786503	chr9	76906125	PRUNE2	promoter	Island
cg18922843	chr9	129597206	NTMT1	distal_enhancer	Island
cg26475946	chr14	21070067	ARHGEF40	TSS1500	Island;S_Shore;N_Shore
cg27429525	chr5	134904809	PCBD2	prox_enhancer	Island
cg23700226	chr2	121649414	NIFK-AS1;CLASP1	TSS1500;exon1	Island
cg19463478	chr3	131517352	LOC105374114	GeneBody
cg15737840	chr1	107964861	VAV3	prox_enhancer	Island
cg15963901	chr7	49773489	VWC2	promoter	Island
cg07085825	chr20	63519769	PPDPF	prox_enhancer	Island;N_Shore
cg03183598	chr11	18791751	PTPN5	promoter	Island
cg21648609	chr16	67846443	NUTF2	TSS1500	S_Shelf;N_Shore
cg14218258	chr9	123368859	CRB2	distal_enhancer	S_Shelf;S_Shore;N_Shore
cg21725443	chr16	30429955	DCTPP1;DCTPP1;DCTPP1	TSS200;TSS1500;exon1	Island
cg06935129	chr20	57524876	CTCFL	promoter	Island
cg09769407	chr14	24195525	TM9SF1;TM9SF1	TSS200;TSS1500	Island
cg17789946	chr3	156674384	TIPARP	promoter	Island
cg24811161	chr2	202238560	SUMO1	promoter	Island
cg22154539	chr14	60508754	SIX6	prox_enhancer	S_Shore;N_Shore
cg02606891	chr22	17638665	BCL2L13	promoter	Island
cg03421073	chr5	179806480	MGAT4B;SQSTM1;MGAT4B;SQSTM1	TSS200;TSS1500;TSS1500;exon1	Island
cg17151409	chr17	48543223	HOXB-AS1	TSS1500	S_Shore;Island
cg07643370	chr18	23511893	RMC1;NPC1	GeneBody;GeneBody
cg22665905	chr17	49996737			S_Shore;Island
cg09420572	chr1	109625395	AMPD2	prox_enhancer
cg05192589	chr1	43974808	ATP6V0B	promoter	Island
cg17316428	chr17	76307929	QRICH2	promoter	Island
cg07863534	chr12	51424762	SLC4A8;SLC4A8-AS1	promoter;promoter	Island
cg03643149	chr19	53538265	ZNF331	promoter	Island
cg17474567	chr5	98773077	RGMB;RGMB;RGMB-AS1	TSS1500;exon1;exon1	S_Shelf;Island
cg02369887	chr5	40798494	PRKAA1;PRKAA1	TSS200;TSS1500	Island
cg00323316	chr16	66751958	DYNC1LI2;DYNC1LI2-DT	TSS1500;exon1	Island
cg18989618	chr10	97402010	RRP12	TSS1500	S_Shore
cg03183721	chr2	68643564	PROKR1	promoter	Island
cg12475091	chr10	72692594	MCU	promoter	Island
cg13411645	chr2	3703554	DCDC2C	promoter	Island
cg22475582	chr8	38105219	ASH2L	prox_enhancer	Island
cg14894648	chr9	33524235	ANKRD18B	promoter	Island
cg00611131	chr1	38047169	POU3F1;MIR3659HG	TSS1500;exon1	Island
cg24128784	chr20	20052603	C20orf26;CFAP61;CRNKL1	promoter;promoter;promoter	Island
cg14847760	chr8	41529039	GINS4	promoter	Island
cg08567023	chr5	135879785	SLC25A48	GeneBody
cg14543992	chr5	176132742	LOC107986487	GeneBody	N_Shore
cg17314277	chr1	183305047	NMNAT2	promoter
cg14532595	chr19	2841468	ZNF555	promoter	Island
cg15250263	chr10	75402964	ZNF503-AS2	promoter	Island
cg23878109	chr2	27356613	GTF3C2	promoter	Island
cg03889617	chr19	10353152	ICAM3	distal_enhancer	Island;N_Shore
cg07359981	chr4	26320724	RBPJ	promoter	S_Shore;Island
cg16025685	chr12	62935543	PPM1H	TSS1500	S_Shore
cg23735848	chr9	135506542	LOC101928525;LOC101928525	TSS200;TSS1500
cg12365193	chr8	143609869	PYCRL;PYCR3	promoter;promoter	Island
cg06379565	chr3	72795684	SHQ1	GeneBody
cg00696003	chr9	94030718	PTPDC1	promoter	Island
cg22271562	chr15	83283329	BNC1	prox_enhancer	N_Shore
cg24385748	chr5	57170323			N_Shelf
cg16846489	chr9	19049462	FAM154A;SAXO1;RRAGA	promoter;promoter;promoter	Island
cg22853437	chr16	20806354	REXO5;AC004381.6;ERI2	promoter;promoter;promoter	Island
cg25856637	chr1	32222314	EIF3I;TMEM234	promoter;promoter	Island
cg16252642	chr21	46323933	C21orf58;PCNT	promoter;promoter	S_Shore;Island
cg08057138	chr1	75996983	LOC105378806	GeneBody
cg25978955	chr17	52160208	CA10;CA10	TSS200;TSS1500	S_Shore
cg05897886	chr11	59144915	FAM111A	promoter	S_Shore
cg14280327	chr13	51452838	INTS6-AS1	prox_enhancer	Island
cg22706213	chr1	245022934	EFCAB2;LOC107985725	GeneBody;GeneBody
cg03220366	chr10	23192295	PTF1A	promoter	Island;N_Shelf
cg14782966	chr6	45422288	LOC124901324;LOC124901324;RUNX2	TSS200;TSS1500;exon1	S_Shore;Island
cg20754983	chr19	35902174	NFKBID	promoter	S_Shelf;S_Shore
cg12345238	chr15	78540301	PSMA4	promoter	N_Shore
cg21193729	chr11	65607194	MAP3K11	promoter	N_Shore
cg27372502	chrX	101932126	ZMAT1	promoter	Island
cg10756523	chrX	108736464	IRS4	promoter	S_Shelf;S_Shore;Island
cg19056926	chr18	77250411	GALR1	prox_enhancer	Island
cg26701563	chr17	82141465	CCDC57	GeneBody
cg27218565	chr9	127927615	PIP5KL1	promoter	Island;N_Shelf
cg13414221	chr1	115768975	CASQ2	promoter
cg04433822	chr19	7916814	TGFBR3L	prox_enhancer	S_Shelf;Island;N_Shore;N_Shelf
cg16693127	chr10	60733371	ANK3	promoter	Island
cg23191157	chr21	34889932	RUNX1;RUNX1;RUNX1	TSS200;TSS1500;exon1	S_Shelf;Island
cg07207136	chr3	47701542	SMARCC1	GeneBody
cg02508409	chrX	14244024	UBE2E4P	other_regul_region
cg18628599	chr3	51500189	VPRBP;DCAF1	promoter;promoter	Island
cg14421432	chr3	148698051	AGTR1	exon1	Island
cg24709158	chr12	50167410	CERS5	promoter	Island
cg20497165	chr15	63504388	USP3	promoter	Island
cg21674263	chr1	26890519	GPN2	TSS1500	Island
cg16289299	chr16	89873399	TCF25	promoter	Island
cg13771526	chr9	75089223	OSTF1	prox_enhancer	S_Shore
cg05082960	chr15	68821096	ANP32A	promoter	Island
cg06547157	chr15	88605287	LINC01586	prox_enhancer	Island
cg01457744	chr12	50223439	LIMA1	TSS1500
cg23745288	chr5	76849604	S100Z	prox_enhancer
cg01588423	chr6	26247230	H4C7	TSS1500	S_Shore;N_Shelf
cg14561154	chr8	79767656	HEY1	promoter	S_Shore;Island
cg21391101	chr13	113296980	LAMP1	promoter	Island
cg05326195	chr1	16613621	NBPF1	promoter	Island
cg19207033	chr8	65841868	PDE7A-DT;PDE7A;PDE7A	TSS1500;TSS1500;exon1	Island
cg10385448	chr9	96383800	SLC35D2	promoter	Island
cg08479377	chr18	46917539	PIAS2;KATNAL2	promoter;promoter	Island
cg08268967	chr22	40819468	SLC25A17	promoter	Island
cg23262272	chr9	128455950	ODF2	promoter	Island
cg12715547	chr12	99155139	ANKS1B	promoter
cg22434185	chr15	79923481	ST20-MTHFS;ST20-AS1;ST20	TSS1500;exon1;exon1	Island
cg11698665	chr1	247008572	ZNF695	prox_enhancer	S_Shore
cg17130450	chr16	74336404	PDPR2P	GeneBody
cg24768778	chr4	169612720	NEK1;NEK1	TSS200;TSS1500	Island
cg26073586	chr1	23513001	E2F2	GeneBody
cg20081018	chr16	1475193	CLCN7	promoter	Island
cg01437899	chr11	1571326	DUSP8	prox_enhancer	N_Shelf;Island
cg03469436	chr2	127645784	GPR17	promoter
cg23367913	chr9	5437889	PLGRKT	promoter	Island
cg11004914	chr16	67847612	CENPT	promoter	Island
cg03136095	chr5	79612328	TENT2;PAPD4	promoter;promoter	N_Shore
cg25235984	chr11	128993347	ARHGAP32	GeneBody
cg22923758	chr9	107284671	RAD23B	prox_enhancer	S_Shore
cg26336429	chr12	95073585	NR2C1	promoter	Island
cg17551702	chr3	194459937	ATP13A3	GeneBody
cg14622870	chr13	27621590	POLR1D;LNX2	TSS1500;TSS1500	Island
cg21291163	chrX	79367088	ITM2A	prox_enhancer
cg17559375	chr19	45153913	NKPD1	promoter	S_Shore
cg02526788	chr12	110613969	TCTN1	promoter	Island
cg24996620	chr9	69151219	TJP2	GeneBody
cg03674159	chr15	43370251	ZSCAN29	prox_enhancer	N_Shore
cg17752755	chr16	66636611	CMTM4	GeneBody
cg06209830	chr2	159712533	MARCH7;MARCHF7	promoter;promoter	Island
cg11107196	chr16	71884362	ZNF821;ZNF821	TSS200;TSS1500	Island
cg22919068	chr17	73643422	SDK2	prox_enhancer	Island
cg12776382	chr11	63813227	SPINDOC	TSS1500	Island
cg18320963	chr17	28812556	FAM222B	promoter
cg07028502	chr3	196942784	NCBP2;NCBP2AS2	TSS1500;exon1	Island
cg25456440	chr5	132866915	GDF9	promoter	Island
cg04903060	chr1	109740373	GSTM3	promoter	Island
cg01990592	chr1	151132962	SEMA6C	GeneBody	Island
cg23321841	chr12	2053283	CACNA1C	promoter	Island
cg21269598	chr12	56762514	HSD17B6	TSS1500
cg16942797	chr11	117192577	SIDT2	promoter
cg23391045	chr7	100158049	C7orf43;TRAPPC14	promoter;promoter	N_Shore
cg23755461	chr1	109910524	CSF1;CSF1	TSS1500;exon1	Island
cg25382504	chr2	28392896	FOSL2	promoter	Island
cg27226896	chr11	56092501	OR8I2	TSS1500
cg05265233	chr22	42079501	SMDT1;SMDT1	TSS200;TSS1500	Island
cg00406870	chr11	125111845	TMEM218	promoter	Island
cg23313353	chr10	100705234
cg21991229	chr1	44775459	RPS8	promoter	Island
cg01958331	chr9	127930902	PIP5KL1	promoter	S_Shelf;Island
cg21461476	chr11	118970240			N_Shore
cg27608756	chr2	113278996	PAX8	promoter	S_Shelf;S_Shore
cg00422532	chr3	46883268	PTH1R	promoter	Island
cg26531425	chr19	36139995	CAPNS1	promoter	Island
cg22187215	chr3	15065282	MRPS25	promoter	Island
cg15425326	chr4	101347462	FLJ20021;PPP3CA	TSS1500;exon1	Island
cg09773691	chrX	9874841	SHROOM2	GeneBody
cg08599717	chr11	103109406	DYNC2H1	promoter
cg19359864	chr16	3283441	ZNF263	promoter	Island
cg20455669	chr3	184248993	ALG3	promoter	Island;N_Shore
cg03444526	chr12	103767463	NT5DC3	GeneBody
cg21436089	chr14	104800565	ZBTB42	promoter	Island;N_Shore
cg04902687	chr22	46080303	MIRLET7BHG;FLJ27365	distal_enhancer;distal_enhancer
cg01859735	chr3	142149680	TFDP2	promoter	Island
cg17897767	chr12	89525271	POC1B-AS1;GALNT4;POC1B	TSS1500;TSS1500;exon1	Island
cg18936038	chr9	68705536	PIP5K1B	promoter	Island
cg11370586	chr5	177357776	RGS14	promoter
cg24371742	chr7	48089162	UPP1	promoter	Island
cg02346313	chr4	140154220	MAML3	promoter	S_Shelf;S_Shelf;S_Shelf;S_Shore
cg25520507	chr9	120714602	MEGF9	promoter	Island
cg00195153	chr1	9606128	TMEM201	GeneBody
cg16896300	chr5	147454047	DPYSL3	promoter	Island
cg25723025	chr12	53381205	SP1	GeneBody	S_Shore
cg14132452	chr1	52141902	ZFYVE9	promoter	Island
cg03190986	chr17	1400502	YWHAE	prox_enhancer	Island
cg08906144	chr6	85593945	SNX14	promoter	Island
cg14825076	chr12	56221755	RNF41	promoter	Island;N_Shelf
cg12485082	chr12	120534417	RNF10	promoter	Island
cg02375255	chr9	125189884	PPP6C	promoter	Island
cg17717362	chr16	84145327	HSDL1;DNAAF1	promoter;promoter	Island
cg16820798	chr11	47395813	MIR4487	distal_enhancer	S_Shore
cg12419843	chr9	113401322	ALAD	promoter	Island
cg00536058	chr14	30559203	G2E3	promoter	Island
cg19758380	chr16	28880047	ATP2A1;ATP2A1-AS1	promoter;promoter	Island
cg24463175	chr14	60981111	TRMT5;SLC38A6	promoter;promoter	Island
cg17612420	chr19	44448610	ZNF229	promoter	Island
cg06709277	chr16	56191988	GNAO1	promoter	Island
cg12737067	chr9	33474099	NOL6	promoter
cg20583990	chr1	34759623	GJB4	promoter	N_Shore
cg06902849	chrX	120575835	CUL4B	prox_enhancer
cg21233313	chr12	55973903	RAB5B	promoter	N_Shore
cg10576261	chr7	32495274	AVL9;LSM5	promoter;promoter	N_Shore
cg18441479	chr2	208025632	PLEKHM3	promoter	Island
cg07939282	chr11	1410383	BRSK2;BRSK2	TSS200;TSS1500	Island;N_Shore
cg16626435	chr22	50532203	ODF3B;CIMAP1B	promoter;promoter	Island
cg10152271	chr11	17719439	MYOD1	promoter	Island
cg26535014	chr9	133418046	REXO4	promoter	Island
cg10103518	chr11	117185828	SIDT2	distal_enhancer
cg02825701	chr13	114281482	UPF3A	promoter	Island
cg01318285	chr4	705659	PCGF3	promoter	S_Shore;Island
cg19045300	chr21	46229211	MCM3AP-AS1	promoter	Island
cg16559783	chr11	46277612	CREB3L1	promoter	N_Shore
cg23157465	chr10	25686484	LINC00836	GeneBody
cg17130292	chr9	93451844	FAM120AOS;FAM120A	TSS1500;exon1	Island
cg12095203	chr12	129109573	TMEM132D-AS1	promoter
cg25269392	chr1	157993237	KIRREL1;KIRREL	promoter;promoter	N_Shore
cg14288525	chr9	128128208	PTGES2	promoter	Island
cg21568012	chr20	6123206	FERMT1	promoter	Island
cg24033559	chr1	81306155	LPHN2;ADGRL2	promoter;promoter
cg22494481	chr17	38749209	PCGF2;LOC100287808;PCGF2	TSS1500;exon1;exon1	N_Shelf;Island;N_Shelf
cg18589477	chrX	15855042	AP1S2	promoter	Island
cg09774175	chr9	132878769	SPACA9;C9orf9	promoter;promoter	Island
cg08784270	chr4	178686142	LOC124900186;LOC124900186	TSS200;TSS1500
cg07189183	chr12	53220493	RARG	promoter	Island
cg09126123	chr14	59263343	DAAM1	prox_enhancer
cg15779916	chr1	183636055	RGL1;ARPC5	promoter;promoter	Island
cg25963925	chr5	125036733	LOC101927421;LOC101927421	TSS200;TSS1500
cg03440037	chr4	107720397	PAPSS1	prox_enhancer	Island
cg13209005	chr16	2471469	NTN3	promoter	S_Shelf;Island
cg14084144	chr2	232550538	EIF4E2;TIGD1;MIR5001	promoter;promoter;promoter	Island
cg07295996	chr9	13279187	MPDZ;MPDZ	TSS1500;exon1	Island
cg06105681	chr17	16215752	NCOR1	promoter	Island
cg10050884	chr5	177403534	PFN3	distal_enhancer	S_Shelf;S_Shore;Island
cg15455480	chr20	5316937	PROKR2	promoter	Island
cg09612376	chr6	57172428	BAG2;ZNF451-AS1;BAG2	TSS1500;TSS1500;exon1	Island
cg22346896	chr7	23597279	CCDC126	promoter	Island
cg21889093	chr17	4555517	MYBBP1A	promoter	Island
cg10830050	chr9	6413265	UHRF2	promoter	Island
cg17258069	chr1	156246055	PAQR6	prox_enhancer	Island
cg14306158	chr9	128947713	NUP188;DOLK	promoter;promoter	Island
cg21359576	chr12	108730941	CORO1C;CORO1C	TSS200;TSS1500	Island
cg23766756	chr8	143841098	NRBP2	promoter	S_Shore;Island
cg21215951	chr6	41240565
cg05839160	chr4	2242263	POLN;HAUS3	promoter;promoter	Island
cg26326007	chr16	1705982	MAPK8IP3	promoter	Island
cg24857343	chr4	139140310	ELF2	prox_enhancer
cg25895979	chr16	75623305	ADAT1	promoter	Island
cg24585171	chr4	42152328	BEND4	prox_enhancer	Island
cg04391594	chr8	49911719	SNTG1	promoter	S_Shore
cg20623552	chr10	13656788	RP11-295P9.3	promoter	Island
cg13835205	chr12	6852220	USP5	promoter	Island
cg25695000	chr9	137114941	DPP7	prox_enhancer	Island
cg19120457	chr3	11633826	VGLL4	distal_enhancer
cg16807711	chr16	19086847			Island
cg26712424	chr8	33513198	TTI2	promoter	N_Shore
cg21658456	chr10	122112996	TACC2	promoter	Island
cg22475440	chr9	6413053	UHRF2	promoter	Island
cg22685370	chr9	107428984	LINC01509	GeneBody
cg00277358	chr16	71846016	ATXN1L	promoter	Island
cg07437859	chr19	13150222	STX10;IER2	promoter;promoter	Island
cg16772479	chr14	101706429	LINC00239	distal_enhancer	S_Shore
cg03490784	chr19	53554540	ZNF331	promoter	Island
cg17532072	chr7	138664218	SVOPL	promoter	Island
cg05991614	chr19	578718	BSG	distal_enhancer	S_Shore;N_Shore;N_Shelf
cg00811077	chr20	20052642	C20orf26;CFAP61;CRNKL1	promoter;promoter;promoter	Island
cg17117827	chr2	154697836	KCNJ3	promoter	Island
cg25665417	chr3	50290259	IFRD2	distal_enhancer	N_Shore
cg00166635	chr5	177134095	NSD1	promoter	Island
cg20014565	chr21	42495910	RSPH1	prox_enhancer	N_Shore
cg01337139	chr17	78187281	TK1	promoter	Island
cg13028841	chr8	17027064	MICU3	promoter	Island
cg13454661	chr8	144095484	CYC1	prox_enhancer	Island
cg16363207	chr8	26291309	PPP2R2A;PPP2R2A	TSS200;TSS1500
cg04119601	chr2	215312046	ATIC	promoter	Island
cg20662014	chr16	30407167	ZNF771	prox_enhancer	N_Shore
cg09890241	chr13	51222145	FAM124A	prox_enhancer	Island
cg03448793	chr9	20621204	MLLT3	prox_enhancer	Island
cg02426966	chr9	98573966	SEPTIN7P7	other_regul_region
cg20251477	chr15	37100263	MEIS2	prox_enhancer	S_Shelf;N_Shore;N_Shore
cg17892331	chr9	121202199	RAB14;GSN	TSS1500;exon1	Island
cg13796514	chr19	39391187	PAF1;MED29	promoter;promoter	Island
cg24461695	chr3	46883249	PTH1R	promoter	Island
cg06784574	chr16	46711915	ORC6	distal_enhancer
cg26997736	chr4	119628262	PDE5A	prox_enhancer	Island
cg21393846	chr10	43105647	RET	distal_enhancer	Island
cg10040682	chr19	57727635	ZNF671	promoter	Island
cg19651047	chr12	49346771	DNAJC22	promoter	S_Shelf;Island
cg20680342	chr12	52022433	NR4A1	TSS1500	N_Shore
cg10385986	chr17	714712	VPS53	exon1	Island
cg24309229	chr2	101002147	RPL31	promoter	Island
cg21064051	chr2	17753680	SMC6	prox_enhancer	Island
cg10292999	chr6	154733127	SCAF8	prox_enhancer	Island
cg22829218	chr1	167773851	MPZL1	GeneBody
cg12997953	chr6	52362331	PAQR8	promoter	Island
cg26821987	chr9	120869005	PHF19	promoter	Island
cg19338966	chr4	106367254	GIMD1	GeneBody
cg15596855	chr1	153998292	NUP210L	GeneBody
cg00549927	chr1	33013290	Metazoa_SRP	distal_enhancer
cg25682174	chr1	153978012	JTB-DT	prox_enhancer	Island
cg12141554	chr8	8065931			Island
cg18476040	chr9	136697515	AGPAT2	distal_enhancer	S_Shelf;S_Shore;N_Shelf
cg07759770	chr2	85612195	USP39;C2orf68	promoter;promoter	S_Shore;N_Shelf
cg03256821	chr1	5992281	KCNAB2	promoter	Island
cg04123044	chr12	53295472	PFDN5	promoter	Island
cg15313905	chr20	58981008	NELFCD	TSS1500	Island
cg12390454	chr11	102727976	MMP8	distal_enhancer
cg20165111	chr11	77589380	AQP11	prox_enhancer	Island
cg22139533	chr3	197555732	BDH1	prox_enhancer	Island
cg14837544	chr1	228416689	TRIM17	promoter	Island
cg11221049	chr14	39431887	FBXO33	promoter	Island
cg11036438	chr2	218271213	PNKD	prox_enhancer	S_Shore
cg22616209	chr11	94740420	PIWIL4-AS1	prox_enhancer	Island
cg01497377	chr15	78340307	CRABP1	promoter	Island
cg12175642	chr2	74482892	TTC31;TTC31;CCDC142	TSS200;TSS1500;exon1	Island
cg16784825	chr9	35080152	FANCG	TSS1500	Island
cg10771406	chr7	24757617	DFNA5;GSDME	promoter;promoter	Island
cg00608276	chr19	54415250	TTYH1	promoter	Island;N_Shore
cg26440752	chr3	52239046	TWF2-DT;TWF2	promoter;promoter	Island
cg27024117	chr8	93918907	PDP1	prox_enhancer	S_Shore
cg05641158	chr11	130314741	ZBTB44-DT;ZBTB44;ZBTB44	TSS1500;TSS1500;exon1	Island
cg03933982	chr2	210171553	KANSL1L	promoter	Island
cg19417940	chr1	32251216	LCK	promoter
cg19434783	chr1	55215186	USP24	prox_enhancer	Island
cg23196421	chr9	127779173	SH2D3C	TSS1500
cg05519235	chr1	200042452	NR5A2	prox_enhancer	S_Shelf;S_Shore;S_Shore;Island
cg17764134	chr18	49492486	RPL17-C18orf32;RPL17	promoter;promoter	Island
cg00484635	chr17	68457670	WIPI1	prox_enhancer	Island
cg12820609	chr6	144008607	PLAGL1	prox_enhancer	Island
cg16146259	chrX	40623371	MPC1L	promoter	Island
cg27178789	chrX	71423021	TAF1	GeneBody
cg05443503	chr17	49678397	SPOP	prox_enhancer	Island
cg06948784	chr1	16535649	LINC01783	promoter	Island
cg10645696	chr19	48619347	SPHK2	promoter	Island
cg16229109	chr21	37267925	AP001412.1	prox_enhancer	Island
cg10504753	chr13	99606509	CLYBL	promoter
cg18200708	chr12	54260319	CBX5	prox_enhancer
cg08665704	chr2	53786858	ERLEC1;GPR75-ASB3;ASB3	promoter;promoter;promoter	Island
cg09921594	chr6	17281864	RBM24	prox_enhancer	Island
cg22334668	chr4	826572	CPLX1	prox_enhancer	Island
cg10059228	chr16	31096352	LOC124903680	TSS1500	S_Shore
cg02221838	chr9	26956315	IFT74;IFT74-AS1	promoter;promoter	Island
cg14019124	chr11	66843590	RCE1	exon1	Island
cg24403394	chr16	2251647	ECI1	promoter	Island
cg20070989	chr15	78540618	PSMA4	promoter	Island
cg18180710	chr14	58427886	KIAA0586	promoter	S_Shore
cg16875206	chr9	113393562	ALAD	distal_enhancer
cg18550476	chr1	1358973	MXRA8	TSS1500	S_Shelf
cg27153944	chr12	56161584	MYL6	distal_enhancer
cg16462525	chr7	92246107	ANKIB1;KRIT1	promoter;promoter	Island
cg16320255	chrX	56729197	NBDY;RP11-622K12.1	promoter;promoter
cg14508213	chr19	10718015	DNM2;DNM2;MIR638	TSS200;TSS1500;TSS1500	Island
cg11999496	chr5	134114588	TCF7	promoter	Island
cg12662206	chr5	122077232	LOX	promoter	Island
cg08428898	chr14	75294229	LINC01220	prox_enhancer	Island
cg11637847	chr1	16366991	SZRD1	promoter	N_Shore
cg16407723	chr4	88158875	ABCG2	prox_enhancer	Island
cg03983561	chr12	123602003	DDX55	promoter	Island
cg21134109	chr16	11293098	LOC124903805;LOC124903805	TSS200;TSS1500
cg17989882	chr9	112487063	HSDL2-AS1;KIAA1958;HSDL2-AS1	TSS1500;exon1;exon1	Island
cg17668290	chr12	56189401	LOC107984468;SMARCC2	TSS1500;exon1	Island
cg13101928	chr5	178350793	COL23A1	GeneBody
cg22227285	chr22	36529039	EIF3D	promoter	Island
cg08837158	chr12	124914644	UBC	promoter	Island
cg24425854	chr9	34376919	MYORG	promoter	Island;N_Shore;N_Shelf;N_Shelf;N_Shelf
cg20908563	chr15	101169539	LOC124903564	GeneBody
cg05594067	chr6	98834810	POU3F2	prox_enhancer	Island
cg12449496	chr17	75270330	MIF4GD	promoter	Island
cg13903383	chr12	110132414	IFT81	GeneBody
cg10725952	chr11	110712155	ARHGAP20;ARHGAP20	TSS1500;exon1	Island
cg11244076	chr1	205529191	CDK18	distal_enhancer	Island
cg07532542	chr3	71584135	FOXP1	promoter	S_Shore;S_Shore
cg13253378	chr11	64246373	PPP1R14B	promoter	S_Shelf;Island
cg16186036	chr1	208030415	PLXNA2	GeneBody
cg26899692	chr12	67649014	DYRK2	prox_enhancer	Island
cg11451907	chr7	102479088	POLR2J	promoter	Island
cg14919490	chr1	160190404	CASQ1	promoter
cg09495140	chr2	30346632	LINC01936	promoter
cg19587420	chr11	13009346	RASSF10;RASSF10-DT	promoter;promoter	Island
cg08704940	chr2	73071424	SFXN5	prox_enhancer	Island
cg15646911	chr17	19648577	ALDH3A2;ALDH3A2	TSS200;TSS1500	Island
cg23498877	chr3	94062821	DHFR2	promoter	Island
cg19437661	chr12	120570032	RNF10	GeneBody
cg02306970	chr10	128126507	MKI67	promoter	Island
cg24867502	chr4	3484507	DOK7;DOK7;LOC105374355;LOC105374355	TSS200;TSS1500;TSS1500;exon1	Island
cg12657584	chr9	129626224	NTMT1	promoter	Island
cg26244765	chr12	118062102	WSB2	promoter	S_Shore
cg04874317	chr1	155255357	ENTREP3;FAM189B	promoter;promoter	Island
cg08953878	chr10	97572718	ANKRD2	promoter	S_Shelf
cg24468501	chr9	128772082	ZER1	promoter	Island
cg18802799	chr9	137188787	SSNA1;ANAPC2	promoter;promoter	S_Shelf;Island
cg08190726	chr16	1263079	PRSS29P	other_regul_region	S_Shelf;S_Shore;S_Shelf
cg08177439	chr3	186567203	DNAJB11;TBCCD1	promoter;promoter	Island;N_Shelf
cg13161614	chr7	43926239	UBE2D4	prox_enhancer	Island
cg14395299	chr16	1346175	TSR3	promoter	S_Shelf;S_Shelf;S_Shelf;N_Shore
cg20248748	chr16	89947843	DEF8	prox_enhancer	Island;N_Shore
cg13459387	chr20	58389360	VAPB	exon1	Island
cg04475517	chr14	39266982	MIA2;MIA2;MIA2;MIA2-AS1	TSS200;TSS1500;exon1;exon1	Island
cg16940506	chr1	229433183	ACTA1	prox_enhancer	Island
cg17770564	chr11	65182031	CAPN1	promoter	S_Shore;N_Shelf
cg10823956	chr19	53554417	ZNF331;ZNF331	TSS200;TSS1500	Island
cg09584492	chr19	35774772	ARHGAP33	prox_enhancer	N_Shore
cg19948391	chr4	170027312	MFAP3L	promoter	S_Shore;N_Shore
cg18873141	chr8	143246719	ZFP41	promoter	Island;N_Shelf
cg01032200	chr1	155320850	RUSC1	promoter	Island;N_Shore
cg06240737	chr11	117098786	SIK3	TSS1500	Island
cg14285395	chr9	127980574	FAM102A;EEIG1	prox_enhancer;prox_enhancer	Island
cg07174713	chr11	706785	EPS8L2	promoter	S_Shore
cg10055420	chr5	108381540	FBXL17	prox_enhancer	Island
cg19958354	chr14	100339329	WARS1	GeneBody
cg03002213	chr2	73737472	TPRKB	promoter	Island
cg21085191	chr7	55964855	GBAS;NIPSNAP2	prox_enhancer;prox_enhancer	Island
cg05492001	chr3	128493316	GATA2	promoter	Island;N_Shelf
cg26486466	chr5	150905054	ZNF300	promoter	Island
cg10038051	chr6	151240207	AKAP12	promoter	S_Shore;Island
cg16997058	chr3	158732131	LOC100287290	TSS1500	Island
cg03942085	chr8	28701319	EXTL3-AS1	promoter	Island
cg00454132	chr8	119208177	MAL2	promoter	Island
cg04363734	chr9	88534945	NXNL2	promoter	Island
cg08390894	chr7	101321812	IFT22;RABL5	promoter;promoter	Island
cg18410226	chr16	2969185	PAQR4	promoter	Island
cg15032851	chr5	178232703	PHYKPL	promoter	Island
cg01700096	chr19	45769396	SIX5	prox_enhancer	S_Shelf;Island
cg03032551	chr2	27409844	PPM1G	promoter	Island
cg05341053	chr10	6203088	PFKFB3	prox_enhancer	Island
cg01640577	chr4	82891195	SEC31A	promoter	Island
cg16683380	chr12	108837108	MIR619;MIR619	TSS200;TSS1500
cg05394292	chr2	241149971	PASK	promoter	Island
cg12230660	chr9	34376819	MYORG	promoter	S_Shelf;Island;N_Shore;N_Shelf;N_Shelf
cg03907077	chr14	21070866	NDRG2	promoter	S_Shore;S_Shore;N_Shore
cg06449191	chr5	177485099	PDLIM7	GeneBody
cg08614416	chr9	92141407	LINC00475	promoter	Island
cg04397873	chr17	5035750	SLC52A1	TSS1500
cg21406046	chr10	118691598	CACUL1	GeneBody
cg04805418	chr1	210328775	HHAT	promoter	Island
cg14145908	chr12	2053340	CACNA1C	promoter	Island
cg22685181	chr16	2268544	MIR3677HG;MIR3677HG;RNPS1	TSS200;TSS1500;TSS1500	Island
cg18962915	chr19	54190560	TSEN34;TSEN34;MBOAT7	TSS200;TSS1500;TSS1500	Island
cg07569063	chr5	172700389	LOC107986479	exon1
cg01387978	chr2	85538948	MAT2A	promoter	Island
cg02652805	chr1	77532036	AK5	promoter
cg22770266	chr17	60638648	PPM1D	GeneBody
cg01976401	chr16	2777427	ELOB;TCEB2	promoter;promoter	Island
cg03208819	chr13	99086630	DOCK9	promoter	Island
cg08119080	chr9	128322652	COQ4;COQ4;TRUB2	TSS200;TSS1500;TSS1500	Island
cg18222554	chr16	57701919	DRC7	GeneBody
cg25934166	chr8	109086607	TRHR	promoter
cg11800277	chr12	111396751	SH2B3	distal_enhancer	N_Shore
cg14788802	chr9	137551781	MRPL41	promoter	Island
cg19793631	chr17	12789455	ARHGAP44	promoter	Island
cg04025917	chr19	19034004	SUGP2;SUGP2;ARMC6	TSS200;TSS1500;exon1	Island
cg24960953	chr9	128128381	PTGES2	promoter	Island
cg14128582	chr1	109042135	WDR47	promoter	Island
cg27526802	chr15	74615747	CLK3	promoter	Island
cg25494845	chr1	58722241	LOC112268263	GeneBody
cg24355643	chrX	44873495	KDM6A	promoter	Island
cg04736676	chr21	46229019	LSS	promoter	Island
cg06150819	chr15	52569174	ARPP19	promoter	Island
cg18743928	chr1	40097362	PPT1	promoter	Island
cg12928796	chr19	1066974	HMHA1;ARHGAP45	promoter;promoter	S_Shelf;S_Shore;Island;N_Shore
cg27219772	chr1	228082512	ARF1	promoter	Island
cg05226457	chr9	112333683	PTBP3	promoter	Island
cg21685727	chr16	70294370	DDX19B	other_regul_region
cg25969900	chr16	66925599	RRAD	promoter	S_Shelf;Island
cg25554042	chr3	50193445	GNAT1	promoter	Island
cg16856431	chr4	119628228	PDE5A;PDE5A;LOC107986192	TSS200;TSS1500;exon1	Island
cg04357541	chr9	132410174	CFAP77	promoter	S_Shelf;Island
cg21845434	chr16	20073778	GPR139;GPR139;GPR139	TSS200;TSS1500;exon1	Island
cg22969652	chr17	76265055	UBALD2	prox_enhancer	Island
cg15339457	chr22	30822337	OSBP2	promoter	Island
cg26207141	chr2	234496602	ARL4C	prox_enhancer	Island
cg05709063	chr5	65563315	PPWD1;CENPK	promoter;promoter	Island
cg11625255	chr2	178450933	PRKRA	promoter	Island
cg02608571	chr2	28870451	TRMT61B	promoter	Island
cg07874372	chrY	13729632
cg25001112	chr4	168495887	PALLD	TSS1500
cg23239104	chr19	49929776	ATF5;IL4I1;NUP62;ATF5	TSS1500;TSS1500;TSS1500;exon1	Island
cg05528187	chr9	110125336	PALM2AKAP2;PALM2-AKAP2	promoter;promoter
cg09064754	chr1	205813236	SLC41A1;PM20D1-AS1	promoter;promoter	Island
cg01475855	chr9	128322491	TRUB2;COQ4	promoter;promoter	Island
cg10538803	chr13	71015083	LINC00348	promoter
cg04192373	chr19	12802076	PRDX2;THSD8	promoter;promoter	Island;N_Shelf
cg18582233	chr9	96450078	HABP4	promoter	Island
cg09215664	chr10	133379483	PAOX	prox_enhancer	Island
cg25264895	chr6	28080628	ZNF165	promoter
cg04157122	chr22	30425391	MTFP1	TSS1500	S_Shore;N_Shore
cg26961482	chr3	184380396	CHRD	promoter	Island;N_Shore
cg15498667	chr8	92877703	FLJ46284	promoter
cg02876904	chr16	4795383	SMIM22	promoter
cg10820766	chr12	56316266	CNPY2	promoter	Island
cg09843295	chr9	108889844	ACTL7A	distal_enhancer
cg19592934	chr15	74129009	ISLR2;LOC283731	TSS1500;exon1	Island;N_Shelf
cg16427865	chr1	202807214	KDM5B	exon1	Island;N_Shelf
cg02397143	chr2	8678425	ID2-AS1	promoter	S_Shore;S_Shore;N_Shore;N_Shelf
cg16243958	chrX	76244381	RNU6-867P	prox_enhancer
cg12142685	chr10	12349597	CAMK1D	promoter	Island
cg15958277	chr1	40979631	CTPS1	promoter	Island
cg06024806	chr1	183636035	RGL1;ARPC5	promoter;promoter	Island
cg19450499	chr1	205813065	SLC41A1;PM20D1-AS1	promoter;promoter	Island
cg13386974	chr9	122229077	LHX6	promoter	S_Shore
cg24599209	chr19	45079080	GEMIN7	promoter	S_Shelf;Island
cg04132371	chr12	13044321	KIAA1467;FAM234B	promoter;promoter	Island
cg09071340	chr12	66189222	IRAK3	promoter	Island
cg21666190	chr5	83471583	VCAN	promoter	N_Shore;N_Shelf
cg18509696	chr1	1778985	NADK	promoter	Island;N_Shelf
cg04457704	chr9	100353028	TEX10	promoter	Island
cg05093263	chr22	42641630	ATP5MGL	other_regul_region
cg05782734	chr1	150720909	HORMAD1	promoter
cg07649412	chr5	65624659	TRAPPC13;SHLD3	prox_enhancer;prox_enhancer	S_Shore
cg22778923	chr14	69260275	GALNT16-AS1;GALNT16	TSS1500;exon1	Island
cg09583926	chr17	30906338	TEFM	promoter	Island
cg12116389	chr4	42152282	BEND4	prox_enhancer	Island
cg04631313	chr11	46594076	AMBRA1	promoter	Island
cg08968411	chrX	153674483	PNCK	promoter	S_Shore
cg00181527	chr9	132878776	SPACA9;C9orf9	promoter;promoter	Island
cg12697820	chr5	172283959	UBTD2	prox_enhancer	Island;N_Shore
cg05174848	chr16	3018356	TNFRSF12A;CLDN6	promoter;promoter	Island;N_Shore
cg07026001	chr9	134135941	WDR5	promoter	Island
cg08184808	chr7	87059896	KIAA1324L;ELAPOR2	promoter;promoter	S_Shore
cg23600059	chr3	184262775	CAMK2N2	prox_enhancer	Island
cg05676584	chr21	32612782	CFAP298-TCP10L;AP000275.65	promoter;promoter	Island
cg22298872	chr14	52552647	TXNDC16;GPR137C	promoter;promoter	Island
cg26273227	chr9	136687516	AGPAT2	promoter	S_Shore;N_Shore
cg14402300	chr9	133734157	SARDH	promoter
cg07218625	chr19	49453249	ALDH16A1	promoter	S_Shore;Island
cg27536419	chr9	126915373	RALGPS1	prox_enhancer	Island
cg00034009	chr22	37610052	GGA1	prox_enhancer	S_Shore
cg02929701	chr11	47848652	NUP160	promoter	Island
cg01328461	chr12	79690225	PPP1R12A-AS2	promoter	Island
cg19070567	chr21	26966570	ADAMTS5	exon1	Island
cg13894081	chr5	59039681	PDE4D	TSS1500	Island
cg08337196	chr19	38949867	FBXO17	GeneBody	N_Shore
cg24756452	chr16	87766075	KLHDC4	promoter	Island
cg10888601	chr16	275026	RGS11	GeneBody	Island
cg25083270	chr16	69187043	SNTB2	promoter	Island
cg26117161	chr22	42857271	ARFGAP3	promoter	Island
cg16094503	chr16	14302280	MIR193BHG	promoter	Island
cg03985300	chr8	2727165	LOC105377785	exon1
cg10477464	chr16	35753603	LINC02167	GeneBody
cg00908185	chr8	124998228	SQLE-DT;SQLE;SQLE-DT	TSS200;TSS1500;TSS1500	Island
cg13584812	chr9	34376926	MYORG	promoter	Island;N_Shore;N_Shelf;N_Shelf;N_Shelf
cg17596602	chr7	105876532	ATXN7L1	promoter	Island
cg24851837	chr10	92291156	CPEB3;MARCH5;MARCHF5	promoter;promoter;promoter	Island
cg24373117	chrX	100410421	PCDH19	promoter	Island;N_Shore
cg23945277	chr19	3480663	SMIM24	promoter	N_Shore;N_Shore
cg13248287	chr19	48956210	BAX	prox_enhancer	S_Shore
cg05849431	chr11	67647716	ACY3	promoter
cg14966402	chr13	19958819	ZMYM2;ZMYM2	TSS1500;exon1	Island
cg16750717	chr1	84690741	SSX2IP	promoter	S_Shore
cg25031105	chr12	76031730	PHLDA1	promoter	Island
cg12705470	chr1	53014184	SCP2	TSS1500
cg09372651	chr1	160400567	VANGL2;VANGL2	TSS1500;exon1	Island
cg13324847	chr5	4866343	LOC105374629;LOC105374629;LOC107986400	TSS200;TSS1500;exon1	Island
cg21670631	chr22	39152721	CBX7	promoter	Island
cg23559038	chr3	179072328	ZMAT3	promoter	S_Shore
cg03602420	chr11	12276053	MICAL2	GeneBody
cg17840509	chr9	23821913	ELAVL2	promoter	Island;N_Shore
cg05253021	chr10	129964368	EBF3	promoter	S_Shelf;Island
cg00897041	chr1	32651204	RBBP4	promoter	Island
cg21529106	chr16	55323667	IRX6	TSS1500	Island
cg15310270	chr9	110580002	SVEP1	promoter	S_Shore
cg25928145	chr21	43776763	CSTB	prox_enhancer	Island
cg15107038	chr15	60592574	RORA	promoter	Island
cg04715391	chr3	48504441	SHISA5	prox_enhancer	S_Shore
cg09430206	chr16	69726569	NQO1	promoter	Island
cg11909147	chr7	151249260	SMARCD3	TSS1500	S_Shelf;Island;N_Shelf
cg02016658	chr1	225999372	SDE2	promoter	Island
cg07869140	chr4	141133055	RNF150	exon1	Island
cg19828394	chrX	118727444	IL13RA1	promoter	Island
cg02150615	chr11	108009211	CUL5	exon1	Island
cg03885093	chr7	73433737	FZD9	promoter	Island
cg08802034	chr1	201982807	RNPEP	promoter	Island
cg20762073	chr16	668405	RHOT2;RHOT2	TSS200;TSS1500	Island;N_Shelf
cg11088510	chr16	89972870	AFG3L1P	promoter	Island
cg06736949	chr16	3401318	ZSCAN32;ZNF174	TSS1500;exon1	Island
cg18381208	chr3	184017473	ABCC5	prox_enhancer	Island
cg05102308	chr12	62603453	LINC01465;MIRLET7I;LINC01465	TSS200;TSS1500;TSS1500	Island
cg06018079	chr19	46788687	SLC1A5	promoter	Island
cg04073618	chr1	155610138	MSTO1	promoter	Island
cg27520021	chr5	10441742	ROPN1L;ROPN1L-AS1	promoter;promoter	Island
cg06102564	chr7	1459825	MICALL2	promoter	Island
cg14011057	chr16	10182944	GRIN2A	promoter	Island
cg09796908	chr2	46575	FAM110C	promoter	Island
cg15259691	chr12	121209895	P2RX4	prox_enhancer	N_Shore
cg11731632	chr4	53377564	FIP1L1	promoter	Island
cg19095271	chr4	55547171	CLOCK	TSS1500	Island
cg14168375	chr19	49085337	SNRNP70	promoter	Island
cg11699603	chr11	120211171	OAF	exon1	Island
cg03583383	chr6	24646050	KIAA0319	promoter	Island
cg02908609	chr10	73248457	DNAJC9	TSS1500	S_Shore;N_Shelf
cg02826948	chr7	149148313	ZNF398	promoter	Island
cg23861698	chr5	123036771	PPIC	promoter	Island
cg23172590	chr12	57846820	CTDSP2	promoter	Island
cg08175981	chr14	105300641	PACS2;PACS2;BRF1	TSS200;TSS1500;exon1	Island
cg09193923	chr2	119759547	PTPN4	TSS1500	Island
cg03223037	chr16	50300800	MIR6771	distal_enhancer
cg09369781	chr6	31815426	HSPA1A;HSPA1L	promoter;promoter	Island
cg19051171	chr8	11201550	XKR6	prox_enhancer	S_Shore;Island
cg08976480	chr22	25283176	LOC105372969;LOC105372969	TSS200;TSS1500	Island
cg20384795	chr19	1025442	CNN2	prox_enhancer	N_Shore;N_Shelf
cg07834490	chr21	36164519	DOP1B;DOPEY2	promoter;promoter
cg07581156	chr17	5420070	RPAIN	promoter	Island
cg00042637	chr8	133296541	NDRG1	prox_enhancer	Island
cg14660882	chr16	589964	RAB40C	promoter	Island
cg02884428	chr10	132307289	STK32C;STK32C	TSS200;TSS1500	Island
cg25965539	chr1	43979020	B4GALT2;B4GALT2	TSS200;TSS1500	S_Shelf;Island
cg13434374	chr6	41033082	UNC5CL	other_regul_region
cg22429058	chr11	102453059	TMEM123;TMEM123-DT	promoter;promoter	S_Shore
cg18749153	chr7	42237211	GLI3	promoter	Island
cg04052337	chr9	133534802	ADAMTSL2	promoter	Island
cg02857297	chr5	54517713	SNX18	promoter	Island
cg02456869	chr12	51084479	CSRNP2	prox_enhancer	S_Shore
cg14808390	chr9	34990202	DNAJB5	promoter	S_Shore
cg27040688	chr2	73214536	SMYD5	prox_enhancer	Island
cg01514471	chr5	51383746	ISL1	promoter	S_Shore;N_Shelf
cg19065748	chr1	110210586	KCNC4	prox_enhancer	Island
cg22993181	chr20	50931217	ADNP-AS1	promoter	Island
cg23718275	chr15	67254641	AAGAB;IQCH	promoter;promoter	Island
cg23926604	chr3	129440295	MBD4;IFT122	promoter;promoter	Island
cg12351815	chr8	6835748	GS1-24F4.2;XKR5	promoter;promoter	S_Shore
cg08040094	chr9	129028227	SH3GLB2	exon1	S_Shore
cg21972470	chr3	108589566	KIAA1524;CIP2A;DZIP3	promoter;promoter;promoter	Island
cg07998193	chr14	99481390	CCNK;SETD3;CCNK;SETD3	TSS200;TSS200;TSS1500;TSS1500	Island
cg11190117	chr11	86244959	EED	exon1	S_Shore;Island
cg26211814	chr22	30357124	SF3A1;CCDC157	TSS1500;exon1	Island
cg09681451	chr1	155688941	YY1AP1	promoter	Island
cg17254125	chr1	116909903	PTGFRN	promoter	Island
cg00978521	chr2	37672611	CDC42EP3	promoter	Island
cg27191294	chr2	88979494
cg09998484	chr18	36829100	TPGS2;KIAA1328	promoter;promoter	Island
cg19268420	chr5	147907342	C5orf46	TSS1500
cg02513166	chr19	57559889	ZNF550	promoter	Island
cg02228299	chr19	1238124	CBARP;C19orf26	promoter;promoter	S_Shelf;Island;N_Shelf;N_Shelf
cg14145044	chr1	205228777	TMCC2	promoter	S_Shore;Island
cg24786000	chr19	54449020	LENG8;LENG8-AS1	promoter;promoter	Island
cg05570827	chr1	32886412	HPCA	promoter	Island
cg00051885	chr3	51779320	IQCF6	other_regul_region
cg06238593	chr2	115064583	DPP10	exon1
cg16631090	chr6	99394256	COQ3;COQ3	TSS200;TSS1500	Island
cg25315785	chr17	68511950	PRKAR1A	promoter	Island
cg24304391	chr17	30378803	CPD	promoter	Island
cg04765926	chr1	32703226	SYNC	prox_enhancer	Island
cg15169690	chr10	68827429	STOX1	promoter	Island
cg24360733	chr5	53480371	FST	prox_enhancer	Island;N_Shore
cg13368941	chr17	49993848	DLX3	promoter	Island;N_Shelf
cg12556554	chr2	224504372	CUL3	GeneBody
cg20497636	chr7	102433497	ORAI2	promoter	Island
cg20062416	chr14	105475708	CRIP2	prox_enhancer	S_Shore;N_Shelf
cg23533100	chr1	107140881	NTNG1	promoter	S_Shore;N_Shore
cg10349898	chr5	43018904	ANXA2R-OT1	prox_enhancer	S_Shore
cg26333211	chr11	134225173	NCAPD3	prox_enhancer	Island
cg01062430	chr12	53336375	SP7	promoter
cg20883544	chr1	242524759	PLD5	promoter	Island
cg04306564	chr5	147510208	DPYSL3	promoter	S_Shore
cg22995198	chr9	35829212	TMEM8B	promoter	Island
cg00012095	chr1	1013395	ISG15	promoter	Island;N_Shore
cg02168505	chr19	9140293	ZNF317	promoter	N_Shore
cg00825364	chr10	14954464	DCLRE1C;DCLRE1C	TSS200;TSS1500	S_Shore
cg11104177	chr10	121845602	Y_RNA	prox_enhancer
cg16823604	chr12	57503819	MIR6758	distal_enhancer
cg02433018	chr1	81800318	ADGRL2;ADGRL2	TSS200;TSS1500	Island
cg21278943	chr5	180810544	MGAT1;MGAT1	TSS200;TSS1500	Island
cg23279544	chr16	4803068	ROGDI	prox_enhancer	Island
cg21619867	chr17	4938585	SLC25A11	GeneBody	N_Shore
cg01629558	chr17	4932307	GP1BA	promoter
cg18790204	chr1	89995004	ZNF326	promoter	Island
cg24796808	chr16	1334342	BAIAP3	promoter	Island
cg17299619	chr9	136866524	EDF1	promoter	Island
cg11349897	chr7	87475580	ABCB4	GeneBody	Island
cg22325330	chr14	101560595	DIO3OS	prox_enhancer	Island
cg23581009	chr3	50273075	SEMA3B;MIR6872	promoter;promoter	Island;N_Shelf
cg18862850	chr17	52160020	CA10	promoter	S_Shore
cg08688458	chr1	207052427	YOD1	prox_enhancer	S_Shore;N_Shore
cg01739661	chr3	122184264	CASR;CASR	TSS200;TSS1500	Island
cg10740215	chr1	182589253	RNASEL	promoter
cg12015691	chr9	35111523	ATOSB;FAM214B	promoter;promoter	Island
cg16320679	chrX	28942040	IL1RAPL1	GeneBody
cg09220756	chr17	48908236	UBE2Z	promoter	Island
cg06854447	chr6	36986639	MTCH1;MTCH1	TSS200;TSS1500	Island
cg22507449	chr4	1009931	FGFRL1	promoter	Island;N_Shelf
cg00179087	chr14	34714675	CFL2	promoter	Island
cg27547165	chr17	28718518	RAB34	promoter	S_Shore;N_Shore
cg23697676	chr11	65455129	AP000769.1;FAUP4	promoter;promoter	Island
cg13585393	chr12	19257517	PLEKHA5	GeneBody
cg08967215	chr19	14069989	EEF1DP1	prox_enhancer	N_Shore;N_Shore
cg14505888	chr9	137423340	EXD3;NOXA1	promoter;promoter	Island
cg21219192	chr14	67241037	PALS1;LOC124903330	TSS1500;exon1	Island
cg25973395	chr9	68779912	FAM122A;PABIR1	promoter;promoter	Island
cg07550424	chr10	70170538	SAR1A	promoter	Island
cg08536735	chr17	45221991	FMNL1;FMNL1-DT	promoter;promoter	Island
cg12395789	chr4	77157179	CCNG2	promoter	Island
cg08883957	chr2	61904300	COMMD1	TSS1500
cg21262744	chr16	22166913	SDR42E2	GeneBody
cg00847543	chr8	85177268	E2F5;E2F5-DT	promoter;promoter	Island
cg15346317	chr8	119856105	DSCC1	TSS1500	Island
cg13029013	chr10	79382257			N_Shelf
cg03974185	chr12	109098154	UNG	promoter	Island
cg20666546	chr12	55728623	CD63	promoter	Island
cg12689060	chr19	58003372	ZNF606	promoter	S_Shore
cg02333232	chr2	2731029	LOC105373390	GeneBody
cg00654200	chr11	47248858	NR1H3;ACP2	promoter;promoter	Island
cg06672699	chr1	43591366	KDM4A	other_regul_region	Island
cg12139708	chr20	653505	SRXN1	prox_enhancer	S_Shore
cg10032742	chr9	135583720	PAEPP1	distal_enhancer
cg26106362	chr10	5889690	FBH1;FBH1;ANKRD16	TSS1500;exon1;exon1	Island
cg09148021	chr1	78004733	DNAJB4	promoter
cg06747026	chr11	118531154	TMEM25	promoter	Island
cg03612602	chr9	129178404	IER5L	promoter	Island
cg10807914	chr17	81937450	PYCR1	promoter	S_Shelf;Island;N_Shelf
cg18961533	chr19	19192007	MEF2BNB-MEF2B;BORCS8-MEF2B;RFXANK;MEF2B;BORCS8	promoter;promoter;promoter;promoter;promoter	N_Shore;N_Shore
cg00931534	chr5	126554039	ALDH7A1	GeneBody
cg19950186	chr9	112333727	PTBP3	promoter	Island
cg13741357	chr3	57597349	ARF4;ARF4-AS1;ARF4	TSS200;TSS1500;TSS1500	Island
cg17778350	chr16	89711709	VPS9D1-AS1	promoter
cg13813152	chr10	78697146	LOC105378379	GeneBody
cg02472170	chr2	15591740	DDX1	promoter	Island
cg14082763	chr19	22286415	ZNF729	promoter	N_Shore
cg06907295	chr4	151015517	LRBA;LRBA;LRBA	TSS200;TSS1500;exon1	Island
cg10745620	chr3	128765196	FTH1P4	promoter
cg00285829	chr11	83193855	ANKRD42;ANKRD42-DT	promoter;promoter	Island
cg26446348	chr3	113746479	ATP6V1A;NAA50	TSS1500;TSS1500	S_Shore
cg06669498	chr13	113209424	CUL4A	promoter	Island
cg13112259	chr6	73453096	CGAS	TSS1500	S_Shore
cg17500645	chr3	45841876	LZTFL1	prox_enhancer	Island
cg09626016	chr21	36980971	HLCS	promoter	S_Shore
cg03093385	chr14	52552611	TXNDC16;GPR137C	promoter;promoter	Island
cg25225793	chr2	46297291	EPAS1	promoter	Island
cg00323535	chr9	136410696	PMPCA;SDCCAG3;ENTR1	promoter;promoter;promoter	S_Shelf;Island
cg22910125	chr9	137551797	MRPL41	promoter	Island
cg16848211	chr1	183509211	SMG7-AS1	distal_enhancer
cg13708640	chr12	56630379	BAZ2A	promoter	Island
cg01713339	chr9	75890535	PCSK5	promoter	Island;N_Shore
cg04799335	chr3	42582032	SEC22C	promoter	Island
cg03556151	chr1	110210590	KCNC4	prox_enhancer	Island
cg12104395	chr12	47705929	RPAP3;RPAP3-DT	promoter;promoter	Island
cg19559253	chr16	11976585	SNX29;NPIPB2	promoter;promoter	Island
cg26493612	chr20	59933335	FAM217B;SYCP2	TSS1500;exon1	Island
cg22265335	chr16	31202922	PYCARD;PYCARD	TSS200;TSS1500	Island
cg13855473	chr6	7541601	DSP	promoter	Island
cg25520999	chr1	165827422	UCK2	promoter	Island
cg23931360	chr18	78978053	LINC01896	prox_enhancer	S_Shelf;Island
cg21277820	chr2	47176763	CALM2	promoter	Island
cg04532264	chr13	113583266	TFDP1	prox_enhancer	N_Shore
cg10619043	chr9	136843937	AJM1	prox_enhancer	S_Shelf;Island
cg21505609	chr9	97501600	TMOD1	promoter	Island;N_Shore
cg13781986	chr9	76459009	GCNT1	promoter	Island
cg06100457	chr5	180809921	MGAT1	promoter	N_Shore
cg23299011	chrX	103809579	RAB9B	GeneBody
cg03922588	chr11	62706399	BSCL2	promoter	Island;N_Shelf
cg05701691	chr19	18571877	UBA52	promoter	Island
cg27522374	chrX	139708692	MCF2	TSS1500
cg01593469	chr1	170663983	PRRX1	promoter	S_Shelf;N_Shore
cg15966198	chr7	74254596	RFC2	promoter	Island
cg06506996	chr4	42657259	ATP8A1	promoter	Island
cg22526807	chr5	138543324	ETF1	promoter	Island
cg23191657	chr7	45921257	IGFBP3	promoter	Island
cg05037166	chr9	38069324	SHB	promoter	Island;N_Shore
cg15594079	chr6	3068345	RIPK1	promoter	Island
cg04588674	chr17	48605048	HOXB6	promoter	N_Shelf
cg01849837	chr1	204377708	PPP1R15B-AS1	promoter	Island
cg26233182	chr16	11256378	SOCS1	promoter	Island
cg24403739	chr11	63672122	ATL3	prox_enhancer	S_Shore
cg13824974	chr17	47970761	CDK5RAP3	TSS1500	Island
cg25920734	chr7	16775710	TSPAN13	distal_enhancer
cg00316893	chr11	96389798	CCDC82;JRKL	promoter;promoter	Island
cg00546936	chr22	50531438	ODF3B;CIMAP1B	prox_enhancer;prox_enhancer	Island
cg14288285	chr3	52897652	STIMATE;TMEM110;STIMATE-MUSTN1	promoter;promoter;promoter	Island
cg23954919	chr9	122828698	PDCL	promoter	S_Shore
cg12773115	chr1	182391431	GLUL	promoter	Island
cg21095229	chr1	197775386	DENND1B	promoter	Island
cg19775061	chr8	63168843	YTHDF3	promoter	Island
cg21180726	chr17	48596239	HOXB-AS3	prox_enhancer	S_Shelf;Island;N_Shore;S_Shelf
cg24096314	chr19	10289804	ICAM5	promoter	Island;S_Shore
cg26379152	chr8	33513206	TTI2	promoter	N_Shore
cg02442778	chr2	11670275	NTSR2	promoter	Island
cg01565996	chr15	47718395	SEMA6D	promoter	Island
cg24763420	chr11	66002583	BANF1;BANF1;EIF1AD	TSS200;TSS1500;TSS1500	Island
cg25676653	chr21	17799514	LOC124900465;C21orf91	GeneBody;GeneBody
cg25231781	chr6	30067123	PPP1R11	promoter	N_Shelf
cg01499909	chr18	59359453	LMAN1	promoter	Island
cg17296755	chr12	12357305	BORCS5;LOH12CR1	promoter;promoter	Island
cg17469069	chr19	35292173	MAG	promoter	N_Shelf
cg17349080	chr9	137551932	MRPL41	promoter	Island
cg18463655	chr8	28494027	FZD3	promoter	Island
cg27207430	chr12	50084947	SMARCD1	prox_enhancer	S_Shelf;N_Shore
cg03747608	chr3	184230231	VWA5B2	prox_enhancer	Island
cg20930771	chr15	52019203	MAPK6;MAPK6-DT	promoter;promoter	Island
cg13769506	chr8	26383007	BNIP3L;SDAD1P1	promoter;promoter	Island
cg09805513	chr2	152717566	ARL6IP6;PRPF40A	promoter;promoter	Island
cg22635548	chr17	47970308	CDK5RAP3	prox_enhancer	N_Shore
cg03937494	chr16	53444804	RBL2	TSS1500
cg24855295	chr4	145619189	MMAA;MMAA	TSS200;TSS1500	Island
cg26372983	chr9	104747594	NIPSNAP3A;NIPSNAP3A;LOC107987105	TSS200;TSS1500;exon1	N_Shore
cg14811677	chr16	69106030	HAS3	promoter	N_Shelf;Island
cg00182761	chr9	136952410	LCN12	exon1	N_Shore;S_Shelf
cg25715462	chr2	3558724	RNASEH1;RNASEH1-DT	TSS1500;exon1	Island
cg18266472	chr15	77819547	LINGO1;LINGO1	TSS200;TSS1500	Island
cg18520611	chr1	9910457	CTNNBIP1	promoter	Island
cg18518368	chr13	25288152	MTMR6	TSS1500	S_Shore
cg12091367	chr6	41072716	OARD1	promoter	Island
cg18763277	chr11	66546725	ACTN3	promoter	S_Shore
cg13889630	chr6	85471361	NT5E	GeneBody
cg19083177	chr9	135499945	MRPS2;PIERCE1;C9orf116	promoter;promoter;promoter	Island
cg24575145	chr19	43465722	LYPD3	promoter	S_Shore
cg24892710	chr12	949856	RAD52	promoter	Island
cg10309223	chr15	42491226	ZNF106	promoter	S_Shore
cg21399540	chr15	76905411	SCAPER	promoter	Island
cg03960952	chr12	76084675	NAP1L1	promoter	Island
cg26467684	chr1	6785024	CAMTA1-DT;CAMTA1;CAMTA1-DT	TSS200;TSS1500;TSS1500	Island
cg15350984	chr21	34615301	RCAN1	promoter	Island
cg22114775	chr11	46591584	AMBRA1	TSS1500	N_Shelf
cg02231880	chr15	32719099	GREM1-AS1	prox_enhancer	Island
cg18113279	chr19	44955105	CLPTM1	prox_enhancer	Island
cg04780260	chr13	43879376	CCDC122	prox_enhancer	Island
cg14113853	chr2	188973870	COL3A1	prox_enhancer
cg02635193	chr2	31804034	LINC01946	promoter
cg17643276	chr9	128882392	LRRC8A	promoter	Island
cg20048602	chr1	1375363	AURKAIP1	prox_enhancer	Island
cg09224958	chr17	74776290	NAT9;TMEM104	promoter;promoter	Island
cg20579560	chrX	155265620	RAB39B	TSS1500	S_Shore
cg11727570	chr22	43015185	PACSIN2	promoter	Island
cg10620520	chr7	5425551	RP11-1275H24.2	promoter	Island
cg13385655	chr19	48899966	NUCB1;TULP2	TSS1500;TSS1500	Island
cg09754111	chr11	104899127	CASP12	TSS1500
cg01469688	chr9	125143655	SCAI	promoter	Island
cg27561528	chr11	33542136	KIAA1549L	GeneBody
cg10102883	chr8	95993128
cg01752912	chr15	75625826	SNUPN	promoter	Island
cg16005806	chr20	37902931	VSTM2L	prox_enhancer	Island
cg18294502	chr9	107489923	KLF4	promoter	Island
cg21631612	chr7	100887157	UFSP1	distal_enhancer	S_Shore;N_Shore
cg09317221	chr18	9136716	ANKRD12;NDUFV2-AS1	promoter;promoter	Island
cg04665118	chr1	46341098	NSUN4	promoter	Island
cg26440078	chr9	136807842	RABL6	promoter	Island
cg10061851	chr12	49189520	TUBA1A	prox_enhancer	S_Shore
cg17817643	chr12	76084704	NAP1L1	promoter	Island
cg24668155	chr15	76336815	ISL2	exon1	S_Shore;Island;N_Shore
cg24601196	chr19	45153868	NKPD1	promoter	S_Shore
cg08886473	chr9	128947703	NUP188;DOLK	promoter;promoter	Island
cg23977259	chr22	37608751	GGA1	promoter	Island
cg09857429	chr14	104752923	SIVA1	prox_enhancer	S_Shore;Island
cg27239143	chr1	43453788	HYI;HYI-AS1	promoter;promoter	Island
cg24188773	chr4	48861049	OCIAD1-AS1	TSS1500
cg18409654	chr7	20331812	ITGB8-AS1	promoter	Island
cg01307528	chr5	1887398	IRX4;CTD-2194D22.4	promoter;promoter	Island
cg19151082	chr2	189817953	PMS1	GeneBody
cg04500577	chr4	142565942	LOC101927613	exon1
cg21722340	chr19	41985380	ATP1A3	GeneBody
cg22241850	chr7	44541472	NPC1L1	promoter
cg27625647	chr15	68821073	ANP32A	promoter	Island
cg12567844	chr18	23662950	ANKRD29	promoter	Island
cg23472516	chr19	21574172	LOC101929007	GeneBody
cg18362558	chr13	26221994	RNF6	promoter	Island
cg21359049	chr5	142006347	GNPDA1	GeneBody
cg22771896	chr22	46198380	PPARA	other_regul_region
cg18656216	chr12	123762429	DNAH10	promoter	Island
cg24246238	chr2	241356060	FARP2	promoter	Island
cg13147461	chr14	100354509	WARS1	GeneBody
cg16427698	chr8	142280116	RN7SL260P	other_regul_region	Island
cg16276729	chrX	10576994	MID1	promoter
cg06404288	chr15	41828000	JMJD7-PLA2G4B;JMJD7	promoter;promoter	Island
cg09368972	chr21	21146970	NCAM2;NCAM2	TSS200;TSS1500
cg27394093	chr12	13000342	HEBP1;HTR7P1	promoter;promoter	Island
cg22620333	chr2	111885119	ANAPC1	TSS1500	S_Shore
cg02797713	chr9	116687314	TRIM32;ASTN2	promoter;promoter	Island
cg01660966	chr11	62706433	BSCL2	promoter	Island;N_Shelf
cg13242392	chr5	36876728	NIPBL;NIPBL-DT	promoter;promoter	Island
cg00550282	chr17	81043925	BAIAP2	distal_enhancer
cg16567326	chr6	109009372	SESN1	prox_enhancer	Island
cg01035472	chr11	18706418	IGSF22-AS1	promoter	S_Shore
cg26219497	chr15	85700961	AKAP13	GeneBody
cg09884038	chr5	181281082			N_Shore
cg25775814	chr21	46286456	MCM3AP;YBEY	promoter;promoter	Island
cg23220955	chr4	146521884	SLC10A7	exon1	N_Shore
cg10074006	chr5	4041926
cg17766895	chr16	15650089	NDE1	promoter	Island
cg15571960	chr3	19947106	RAB5A;EFHB	promoter;promoter	Island
cg11469822	chr12	6384030	LTBR	promoter	Island
cg25333298	chr22	36455066	LOC124905111	TSS1500	Island
cg07197045	chr11	72112246	ANAPC15	promoter	N_Shore
cg03655598	chr2	108534292	LIMS1;GCC2-AS1	promoter;promoter	Island
cg08435081	chr5	420859	AHRR	promoter	N_Shore
cg09820426	chr5	60700122	DEPDC1B	promoter	Island
cg17288785	chr9	4679518	CDC37L1;CDC37L1-DT	promoter;promoter	Island
cg04398307	chr4	17577130	LAP3	promoter	Island
cg24750067	chr8	85177259	E2F5;E2F5-DT	promoter;promoter	Island
cg19094615	chrX	51743355	GSPT2	promoter	Island
cg09533532	chr6	45377426	SUPT3H;SUPT3H;SUPT3H	TSS200;TSS1500;exon1	N_Shore
cg17117847	chr11	46380615	MDK	prox_enhancer	Island
cg09172003	chr18	905244	ADCYAP1	promoter	Island;N_Shore
cg16508623	chr12	101877336	DRAM1	promoter	Island
cg27464711	chr12	28190449	CCDC91	promoter	Island
cg21796640	chr11	7513896	PPFIBP2	promoter	Island
cg13745645	chr15	29569985	ENTREP2	prox_enhancer	Island
cg22092598	chr1	89821022	LRRC8D;LRRC8D-DT	promoter;promoter	Island
cg08529574	chr1	11073193	EXOSC10	GeneBody
cg00481773	chr1	28236060	ATPIF1;ATP5IF1	promoter;promoter	S_Shelf;Island
cg25651497	chr14	70907615	PCNX;PCNX1	promoter;promoter	Island
cg22870666	chr15	51622752	DMXL2	promoter	Island
cg12427603	chr8	32026201	NRG1-IT1	promoter
cg04766258	chr1	205935059	SLC26A9-AS1;SLC26A9-AS1	TSS200;TSS1500
cg15508113	chr6	24774819	GMNN	promoter	Island
cg22374397	chr21	37072953	PIGP;TTC3;PIGP;PIGP	TSS200;TSS1500;TSS1500;exon1	Island
cg14862177	chr19	49591645	PRR12	exon1	Island;N_Shore;N_Shelf
cg08746775	chr19	48394813	GRIN2D	prox_enhancer	N_Shelf
cg08823572	chr9	133534689	ADAMTSL2	promoter	Island
cg16361969	chr9	23821566	ELAVL2	promoter	Island;N_Shore
cg18487704	chr2	43727184	RN7SKP66	distal_enhancer
cg18391842	chr3	196942635	NCBP2;NCBP2AS2	promoter;promoter	Island
cg21245844	chr4	185813263	SORBS2	prox_enhancer
cg01063601	chr1	92080497	BTBD8	promoter	Island
cg23569156	chr3	44861736	TMEM42;MIR564	promoter;promoter	Island
cg02099006	chr9	137423361	EXD3;NOXA1	promoter;promoter	Island
cg04737542	chr1	240612165	GREM2	promoter
cg13222558	chr5	132747433	CCNI2	promoter	Island
cg13704387	chrX	154397665	RPL10	prox_enhancer	N_Shore
cg16449187	chr6	42929180	CNPY3	promoter	N_Shore
cg27484006	chr3	196941930	NCBP2	promoter	Island
cg02273651	chr10	62082892	ARID5B	distal_enhancer
cg21038901	chr3	42266252	CCK	prox_enhancer	S_Shelf;S_Shore
cg00684142	chr21	44299938	PFKL	promoter	Island
cg07974531	chr17	2024894	RTN4RL1	prox_enhancer	Island
cg01116469	chr1	33350224	PHC2-AS1;PHC2-AS1;PHC2	TSS200;TSS1500;TSS1500	S_Shore
cg01094544	chr15	42408222	CAPN3	GeneBody
cg22226273	chr14	69879319	SMOC1	promoter	N_Shore
cg16324655	chr12	4275235	CCND2-AS1	prox_enhancer	Island
cg22236616	chr19	53883624	PRKCG	GeneBody	S_Shelf;S_Shore
cg07437198	chr1	15465300	CELA2A	distal_enhancer
cg09715357	chr9	66900645	ZNF658	promoter	Island
cg12135269	chr2	3594996	COLEC11	promoter	Island
cg19924196	chr3	8501801	LMCD1;LMCD1-AS1	promoter;promoter	Island
cg02746355	chr11	104899122	CASP12	TSS1500
cg00211648	chr1	71047818	PTGER3	promoter	Island
cg01931294	chr1	206970286	FCAMR;FCAMR	TSS1500;exon1
cg23798374	chr9	136992346	PAXX;C9orf142	promoter;promoter	Island;N_Shelf
cg14194064	chr9	121299744	GSN	promoter	Island
cg24589514	chr14	39431875	FBXO33	promoter	Island
cg21099375	chr16	8621669	METTL22	promoter	Island
cg08989435	chr7	121873218	PTPRZ1	promoter	Island
cg17492495	chr9	128128658	PTGES2;PTGES2-AS1	TSS1500;exon1	Island
cg19559860	chr14	59576838	CCDC175	promoter	Island
cg04838454	chr11	75562299	SERPINH1	promoter	Island
cg17790804	chr3	50273095	SEMA3B;MIR6872	promoter;promoter	Island;N_Shelf
cg04118903	chr12	51026190	SLC11A2;SLC11A2	TSS1500;exon1	Island
cg21067965	chr19	1067597	HMHA1;ARHGAP45	promoter;promoter	S_Shelf;S_Shelf;Island;N_Shore;N_Shelf
cg13636264	chr9	38620622	ANKRD18A	promoter	Island
cg24952151	chr1	111140231	CEPT1;DRAM2	promoter;promoter	Island
cg23001337	chr1	111564758	TMIGD3	TSS1500
cg13460571	chr3	63911748	SCAANT1	promoter	Island
cg00898988	chr14	23551537	ZFHX2	prox_enhancer	Island
cg06999029	chr17	47969294	CDK5RAP3	prox_enhancer	N_Shore
cg19377944	chr1	201961128	TIMM17A	GeneBody
cg05489927	chr8	97644434	MTDH	promoter	Island
cg02666396	chr5	95520711	SKIC3	GeneBody
cg13282635	chr16	3717728	TRAP1	promoter	Island
cg06562043	chr6	158819421	EZR	promoter	Island
cg25025609	chr16	8674538	ABAT	promoter	Island
cg04742578	chr12	132457017
cg14289838	chr9	128191604	CIZ1	promoter	Island;N_Shore
cg26599174	chr12	76084888	NAP1L1	promoter	Island
cg13297839	chr8	144049470	SMPD5;CTD-3065J16.6	prox_enhancer;prox_enhancer	S_Shelf;Island
cg10538844	chr14	20343630	PARP2	promoter
cg04843212	chr7	39566539	YAE1-DT;YAE1-DT;YAE1	TSS200;TSS1500;exon1	Island
cg10753443	chr2	218880298	WNT10A	prox_enhancer	Island;N_Shelf
cg02652808	chr5	79676365	TENT2	GeneBody
cg05000407	chr1	62194684	L1TD1	promoter	N_Shore
cg13327466	chr2	161624357	SLC4A10	promoter
cg11779310	chr3	184380514	THPO	TSS1500	Island;N_Shore
cg22758021	chr1	166166726	FAM78B	prox_enhancer	Island
cg08522853	chr5	132227411	P4HA2	prox_enhancer	Island
cg21365860	chr16	21599637	LOC101927814;METTL9	TSS1500;exon1	Island
cg06289566	chr14	103928445	ATP5MJ;C14orf2;TDRD9	promoter;promoter;promoter	Island
cg21499174	chr16	52074022	LINC02911	GeneBody
cg05206937	chr16	3059205	MMP25-AS1	prox_enhancer	Island
cg08992717	chr1	160711825	CD48	promoter
cg16318949	chr15	79209712	MIR184;MIR184	TSS200;TSS1500
cg03995799	chr2	199955656	TYW5;C2orf47;MAIP1	promoter;promoter;promoter	Island
cg05278081	chr1	20589083	CDA	promoter
cg08968904	chr16	2251625	ECI1	promoter	Island
cg24800568	chr10	87660022	PAPSS2	promoter	Island
cg13308691	chr16	70523778	SF3B3	promoter	S_Shore
cg16234831	chr17	36575210	GGNBP2	GeneBody
cg26528012	chr6	30326831	TRIM39;HCG18	promoter;promoter	Island
cg23268626	chr18	12658621	PSMG2	promoter	Island
cg14256844	chr14	102921792	AMN	other_regul_region	N_Shore
cg14706382	chr15	74937839	COX5A	promoter	Island
cg08885837	chr19	18437328	ISYNA1	promoter	Island
cg12284567	chr17	42577898	PSMC3IP	promoter	Island
cg10492042	chr1	43530730	PTPRF	promoter	N_Shore
cg00260437	chr9	113221455	FKBP15;SLC31A1	promoter;promoter	Island
cg08760116	chr3	52154607	POC1A;POC1A	TSS200;TSS1500	Island
cg07108218	chr19	48552105	SULT2B1	promoter
cg06336793	chr14	91509941	PPP4R3A;SMEK1	prox_enhancer;prox_enhancer	Island
cg25857345	chr22	31212262	LIMK2	promoter	Island
cg22896098	chr9	70258816	SMC5;SMC5-AS1	promoter;promoter	Island
cg03378880	chr2	164841592	COBLL1;COBLL1	TSS200;TSS1500	Island
cg17705343	chr12	48105901	SENP1;PFKM	promoter;promoter	Island
cg18956199	chr2	168456050	CERS6	promoter	Island
cg20685823	chr21	41953651	C2CD2	prox_enhancer	Island
cg03589220	chr19	58155137	LOC124904784;ZNF329;LOC124904784;ZNF329	TSS200;TSS200;TSS1500;TSS1500	Island
cg00620035	chr10	50625207	SGMS1-AS1	prox_enhancer	Island
cg25732732	chr2	207712070	CCNYL1	prox_enhancer	Island
cg02426343	chr3	69739341	MITF	promoter	Island
cg08832817	chr14	67359878	ATP6V1D	promoter	Island
cg17072433	chr11	63838971	MARK2	promoter	Island
cg16552519	chr6	85450035	NT5E	promoter	Island
cg07949098	chr8	60517216	RAB2A	promoter	Island
cg07475244	chr13	19783561	PSPC1	TSS1500	S_Shore
cg13996515	chr4	128809556	JADE1	promoter	Island;N_Shore
cg19691986	chr5	66596520	MAST4	exon1	Island
cg19490272	chr10	12246002	CDC123	GeneBody
cg03534879	chr7	117458793	LOC105375468	GeneBody
cg23182866	chr1	43974801	ATP6V0B	promoter	Island
cg11317745	chr20	3407840	DNAAF9;C20orf194	prox_enhancer;prox_enhancer	Island
cg24277862	chr15	83208110	HDGFL3	prox_enhancer	Island
cg18981420	chr3	124584694	KALRN	promoter	Island
cg20985561	chr20	64084936	OPRL1;OPRL1;LKAAEAR1;LKAAEAR1	TSS200;TSS1500;TSS1500;exon1	S_Shore;Island;N_Shelf
cg09844328	chr7	7968731	GLCCI1	promoter	N_Shore
cg20598280	chr15	72475259	TMEM202-AS1	promoter	Island
cg06891439	chr4	101347679	PPP3CA	promoter	Island
cg23965099	chr2	234496614	ARL4C	prox_enhancer	Island
cg13858602	chr12	131929064	PUS1	promoter	Island
cg11859653	chrX	107936089	LOC101928335;LOC101928335	TSS200;TSS1500	Island
cg26308520	chr15	89243889	FANCI	promoter	Island
cg25434773	chr8	22897966	LOC124901907	exon1
cg26280553	chr1	180913140	KIAA1614	prox_enhancer	Island
cg14474298	chr7	150405122	LOC728743;LOC728743	TSS200;TSS1500	Island;N_Shelf
cg19834486	chr1	1324759	CPSF3L;INTS11;CPTP	promoter;promoter;promoter	Island;N_Shelf
cg13041796	chr5	43397307	CCL28;CCL28	TSS200;TSS1500	S_Shore
cg22116241	chr9	129080991	DOLPP1	promoter	Island
cg01794184	chr9	14693406	ZDHHC21	promoter	Island
cg11184410	chr3	100709424	TFG	promoter	Island
cg21747757	chr9	86239129	C9orf153	other_regul_region
cg15586196	chr9	117415060	ASTN2	promoter	Island
cg05562751	chr12	56688533	PTGES3	TSS1500	Island
cg18246037	chr12	122752668	DENR	promoter	Island
cg18723101	chr13	48976416	FNDC3A	promoter	Island
cg11585769	chr9	97039757	CTSV	prox_enhancer	S_Shore
cg20524445	chr15	65611112	SLC24A1;VWA9;INTS14	promoter;promoter;promoter	Island
cg23501259	chr18	45967380	EPG5	promoter	Island
cg17274183	chr12	9760966	CD69	promoter
cg11466111	chr7	100705983	POP7	promoter	Island
cg17366622	chr18	49814208	ACAA2;SCARNA17	TSS1500;exon1	S_Shore;Island
cg15135461	chr16	80540820	DYNLRB2;DYNLRB2-AS1	promoter;promoter	N_Shore
cg15597865	chr7	27173143	HOXA10	prox_enhancer	S_Shelf;Island
cg00187126	chr19	7633086	PCP2	promoter	S_Shelf;N_Shelf
cg08070060	chr3	196941977	NCBP2	promoter	Island
cg12839623	chr1	21177011	EIF4G3	promoter	Island
cg14723678	chr4	87220427	KLHL8	promoter	Island
cg25330093	chr12	51026407	SLC11A2	promoter	Island
cg04589415	chr21	25734899	ATP5J;ATP5PF;GABPA	promoter;promoter;promoter	Island
cg15841052	chr7	128671411	GARIN1A	TSS1500
cg05396350	chr1	225449484	LINC02765	GeneBody
cg20926969	chr16	284721	PDIA2	prox_enhancer	S_Shelf;S_Shore;Island;N_Shore
cg17782801	chr7	158704755	NCAPG2	promoter	Island
cg19852963	chr2	132670305	LYPD1	promoter	Island
cg22603459	chr17	45432421	ARHGAP27	prox_enhancer	Island
cg13854227	chr4	155759030	GUCY1B1;GUCY1B3	promoter;promoter	Island
cg09217250	chr8	102893886	LOC124902000;LOC124902000	TSS200;TSS1500
cg09641660	chr1	27872358	THEMIS2	promoter	N_Shore
cg18799908	chr2	182716419	DNAJC10	promoter	Island
cg23257041	chr20	18507918	SEC23B;SEC23B	TSS200;TSS1500	S_Shelf;Island
cg02671790	chr17	5007292	KIF1C	GeneBody
cg16588775	chr13	113209795	PCID2	TSS1500	Island
cg01001069	chr19	49929136	ATF5	promoter	Island
cg02122986	chr2	162344323	GCA	promoter	Island
cg13413412	chr1	201469310	PHLDA3	promoter	Island
cg13467783	chr21	46635586	PRMT2	promoter	Island
cg02173326	chr18	26549800	KCTD1	promoter	Island
cg17474112	chr9	128881921	LRRC8A;KYAT1;CCBL1	promoter;promoter;promoter	Island
cg15994998	chr9	13279549	MPDZ	promoter	Island
cg18392893	chr8	143018408	LY6E;LY6E-DT	promoter;promoter	S_Shore;Island
cg08493911	chr12	56688507	PTGES3	promoter	Island
cg19406094	chr15	38564814	RASGRP1	promoter	Island
cg11308367	chr16	55478985	MMP2	prox_enhancer	N_Shore
cg21061473	chr16	5071749	ALG1	promoter	Island
cg25047753	chr4	2792898	SH3BP2	promoter	Island;N_Shore
cg01320657	chr2	99154990	TSGA10;LIPT1	promoter;promoter	Island
cg05629953	chr8	132480889	KCNQ3	prox_enhancer	Island
cg21445157	chr19	7522585	MCOLN1	promoter	S_Shelf;Island
cg26112243	chr19	19138620	TMEM161A	promoter	Island
cg25043994	chr1	152048025	S100A11	distal_enhancer
cg01535213	chr1	34165398	CSMD2	promoter	S_Shore
cg02565050	chr7	156893361	LMBR1	promoter	Island
cg06697516	chr14	77457770	VIPAS39	promoter	Island
cg13248629	chr1	16048726	CLCNKB	promoter
cg15270558	chr2	74654040	SEMA4F	TSS1500	N_Shore
cg13006146	chr1	178094054	RASAL2	promoter	N_Shore
cg19642588	chr3	117997367	LINC03051	prox_enhancer	Island
cg16768953	chr11	77589316	AQP11	prox_enhancer	Island
cg26112893	chr1	8526026	RERE	promoter
cg03935157	chr7	6615476	ZNF853	promoter	Island
cg20352195	chr9	71768905	CEMIP2;TMEM2	prox_enhancer;prox_enhancer	Island
cg21714595	chr11	33015833	DEPDC7	promoter	Island
cg09020147	chr2	203238825	CYP20A1	promoter	Island
cg05272979	chr3	99876234	FILIP1L	promoter	Island
cg01842608	chr19	53912692	CACNG7	other_regul_region	S_Shelf;S_Shelf
cg03795184	chr9	128933841	PHYHD1	GeneBody
cg14853194	chr8	545822	TDRP	promoter	Island
cg20343283	chr15	45522957	SLC30A4	promoter	Island
cg17088751	chr2	181680609	NEUROD1	prox_enhancer	Island;N_Shelf
cg24950337	chr12	6889525	LOC105369632;LOC105369632	TSS200;TSS1500	N_Shore
cg06214754	chr19	17245320	NR2F6	prox_enhancer	Island
cg00429222	chr1	24929185	RUNX3	prox_enhancer	Island
cg02230244	chr12	6915155	ENO2	promoter	S_Shore
cg15141757	chr16	52655254
cg04164111	chr2	219388001	DNPEP	promoter	Island
cg19853984	chr9	92809372	ANKRD19P	promoter	Island
cg03259443	chr14	69611616	SUSD6	promoter	Island
cg01366705	chr14	75259223			Island
cg02242705	chr2	109614016	SEPTIN10;SEPT10	promoter;promoter	Island
cg17687109	chr12	57475429	ARHGAP9	distal_enhancer	Island
cg06723553	chr22	23839241	DERL3	prox_enhancer	Island
cg20829293	chr3	61561754	PTPRG	exon1	Island;N_Shelf
cg25082960	chr10	48306452	MAPK8	promoter	Island
cg00236696	chr12	104064607	HCFC2	promoter	Island
cg16955202	chr12	116881604	HRK	promoter	S_Shore;Island;N_Shore
cg16763708	chr1	109114141	ELAPOR1;KIAA1324;CFAP276;C1orf194	promoter;promoter;promoter;promoter	S_Shore
cg19311137	chr9	133459931	CACFD1	promoter	Island
cg23105185	chr3	49358367	GPX1	promoter	Island
cg02038828	chr1	225924482	PYCR2	promoter	Island
cg01644697	chr9	132669914	GTF3C4;DDX31	promoter;promoter	Island
cg15366360	chr12	6200125	CD9	promoter	Island
cg17390031	chr14	79279713	NRXN3	exon1	S_Shore
cg17918903	chr5	179623252	HNRNPH1	promoter	Island
cg19204716	chr10	84201891	CDHR1	distal_enhancer
cg25897440	chr21	46459080	DIP2A	promoter	Island
cg01691411	chr9	95317269	FANCC	promoter	S_Shelf;S_Shore;N_Shore
cg02832329	chr1	51187909
cg20540042	chr1	167220755	POU2F1-DT	promoter	Island
cg10052914	chr19	41844725	LYPD4	promoter	Island
cg26447295	chr8	142403438	TSNARE1;TSNARE1	TSS1500;exon1	Island;N_Shore
cg20384274	chr7	129952761	UBE2H-DT;UBE2H;UBE2H	TSS1500;TSS1500;exon1	Island
cg14446768	chr4	673993	MYL5	promoter	Island
cg01028447	chr1	161749625	DUSP12	promoter	Island
cg16142844	chr15	66356786	TIPIN	promoter	Island
cg26061693	chr22	19718289	SEPTIN5;SEPT5	prox_enhancer;prox_enhancer	S_Shelf;Island
cg10301776	chr7	140478998	MKRN1	promoter	Island
cg16612285	chr11	73342801	ARHGEF17	promoter	Island
cg26558174	chr2	241776727	GAL3ST2	promoter
cg19183436	chr16	67173837	NOL3	promoter	N_Shore;S_Shelf
cg19882639	chr11	125905887	DDX25	promoter	S_Shore
cg00472691	chr11	1870074	LSP1	promoter	N_Shore
cg26932763	chr3	49022488	NDUFAF3	prox_enhancer	S_Shelf;Island
cg03555425	chr1	47305451	STIL	GeneBody
cg10859280	chr1	6359034	ACOT7	prox_enhancer
cg15552619	chr2	219245610	STK16;GLB1L	promoter;promoter	S_Shore;Island
cg14293546	chr8	9260489
cg10407869	chr15	38564832	RASGRP1	promoter	Island
cg25408991	chr2	216694432	AC009492.1	promoter	S_Shore;Island
cg11750074	chr4	131976030			S_Shore;N_Shore
cg05531737	chr7	1055172	GPR146	promoter	N_Shelf
cg21696913	chr7	101017186	MUC12-AS1	prox_enhancer
cg25537988	chr3	139678076	NMNAT3	promoter	S_Shore
cg10828159	chr1	152048073	S100A11	distal_enhancer
cg06660698	chr2	190949473	GLS	distal_enhancer
cg01872290	chr5	154755793	LARP1	prox_enhancer	Island
cg25709805	chr8	143291397	ZNF696	promoter	S_Shore;Island
cg24365087	chr19	29730696	C19orf12	other_regul_region
cg01954701	chr3	143972440	DIPK2A	prox_enhancer	Island
cg23827695	chr15	82647507	CPEB1	promoter	Island
cg18716980	chr2	219571492	OBSL1	promoter	S_Shelf;S_Shore
cg05431687	chr1	150579654	MCL1	promoter	Island
cg23834099	chr14	24094066	PCK2	promoter	Island
cg19990133	chr19	3500753	DOHH	promoter	Island
cg03954295	chr19	34172265	LSM14A	TSS1500	Island
cg22431951	chr21	44592541	KRTAP10-6;KRTAP10-6	TSS200;TSS1500
cg04357203	chr1	147670298	ACP6	promoter	Island
cg12333498	chr1	154183338	TPM3	promoter	Island
cg09644724	chr19	47887457	SULT2A1	TSS1500
cg20308895	chr16	55324509	IRX6	prox_enhancer	Island
cg16385075	chr12	116782003	RNFT2	GeneBody
cg22796268	chr12	6943995	C12orf57	promoter	Island
cg04417138	chr2	240959396	UICLM	distal_enhancer
cg03627374	chr19	57191611	ZNF264	promoter	Island
cg13069646	chr16	1984026	GFER	promoter	S_Shelf;Island
cg17756022	chr17	42536060	NAGLU	promoter	Island
cg22762092	chr1	211310922	RCOR3	GeneBody
cg02267685	chr1	246566390	CNST	promoter	Island
cg14717632	chr1	16352642	FBXO42	promoter	Island
cg21127668	chr4	705905	PCGF3	exon1	S_Shore;Island
cg25107021	chr9	136976985	PTGDS	prox_enhancer	N_Shore
cg11457071	chr7	100272164	CASTOR3P;GATS	promoter;promoter	Island
cg27108281	chr11	824668	CRACR2B	TSS1500	Island;N_Shelf
cg17087904	chr15	79897248	MTHFS	promoter	Island
cg17831359	chr1	21415828	LOC105376832	GeneBody
cg16862242	chr20	62302727	ADRM1	promoter	Island
cg09845031	chr16	2857244	PRSS22	TSS1500	S_Shelf
cg04517114	chr18	5297042	ZBTB14	promoter	S_Shelf;Island
cg11996362	chr20	33005072	SUN5	TSS1500
cg03580256	chr1	77683594	ZZZ3	promoter	Island
cg17781377	chr7	117872400	CTTNBP2	prox_enhancer	N_Shore
cg01157152	chr12	55927790	DGKA;PYM1;PYM1	TSS1500;TSS1500;exon1	S_Shore;Island
cg26697298	chr1	62319604	KANK4;KANK4	TSS200;TSS1500	S_Shore
cg08213399	chr9	33264281	BAG1	prox_enhancer	Island
cg09862861	chr9	136757578	LCN8	prox_enhancer	N_Shelf
cg15684236	chr12	126742596	LINC00943	distal_enhancer
cg17206212	chr16	998014			Island
cg26126198	chr18	64156138	LINC01924	GeneBody
cg07817409	chr8	61714714	ASPH;MIR4470	promoter;promoter	Island
cg01498059	chr4	6910213	TBC1D14	prox_enhancer	Island
cg24601409	chr12	63844248	SRGAP1	prox_enhancer	Island
cg16376807	chr11	111541266	LAYN;LAYN	TSS200;TSS1500	Island
cg16493844	chr2	200306362	SPATS2L	promoter	N_Shore
cg13516390	chr1	5992725	KCNAB2;NPHP4	promoter;promoter	Island
cg20851120	chr16	31355085	ITGAX	promoter
cg23601412	chr5	37371098	NUP155	promoter	Island
cg07672687	chr19	40348562	PLD3;C19orf47	promoter;promoter	Island
cg22165331	chr21	44818043	SUMO3	promoter	Island
cg24723128	chr19	50658462	C19orf81	distal_enhancer	N_Shore;N_Shelf
cg21325986	chr12	56316034	CNPY2	promoter	Island
cg15063669	chr5	77030309	AGGF1	promoter	Island
cg00316294	chr6	15314822	JARID2	GeneBody
cg14137935	chr3	136721627	RNU6-789P	prox_enhancer
cg00497730	chr14	81221038	GTF2A1	promoter	Island
cg17314776	chr9	121370284	STOM	promoter	Island
cg21070498	chr1	66924860	WDR78;DNAI4;MIER1	promoter;promoter;promoter	N_Shore
cg20259669	chr16	6483044	RBFOX1	promoter	Island
cg11478748	chr9	120714560	MEGF9	promoter	Island
cg07154030	chr20	64286990
cg22236976	chr6	88964414	RNGTT	TSS1500	S_Shore
cg09369421	chr6	31796019	VARS1;VARS	prox_enhancer;prox_enhancer	Island
cg18915466	chr11	842750	TSPAN4	promoter	Island
cg22096421	chr12	57669149
cg14893267	chr3	187745771	BCL6	promoter	S_Shore
cg23474194	chr11	66027674	CATSPER1	prox_enhancer	S_Shelf
cg16471463	chr11	65333671	DPF2	promoter	Island
cg18354430	chr5	91380346	ARRDC3-AS1	promoter	Island
cg25465334	chr15	40695359	RAD51	promoter	Island
cg21381280	chr8	52939875	NPBWR1	prox_enhancer	Island
cg02321131	chr1	40246574	TMCO2	TSS1500
cg08739176	chr8	74321060	GDAP1	promoter	Island
cg09027674	chr2	218270298	AAMP;PNKD	promoter;promoter	Island
cg16161842	chr3	52705913	GLT8D1;SPCS1	promoter;promoter	Island
cg13137565	chr22	17589327	LOC101929372;LOC101929372	TSS200;TSS1500
cg12894903	chr12	12717461	GPR19;CDKN1B	TSS1500;exon1	Island
cg19239253	chr2	241315070	SEPTIN2	TSS1500	Island
cg20776821	chr15	89379084	MIR9-3HG;MIR9-3HG	TSS200;TSS1500	Island
cg20461412	chr16	65122249	CDH11	prox_enhancer	Island
cg16057797	chr20	25586108	NINL	prox_enhancer	S_Shore
cg18009040	chr9	100103458	INVS	GeneBody
cg24811731	chr12	55716447	BLOC1S1	promoter	S_Shore
cg18229888	chr3	183635554	KLHL24	promoter	Island
cg24423152	chr19	11987516	ZNF433-AS1	promoter	N_Shore
cg00597107	chr7	1055166	GPR146	promoter	N_Shelf
cg14570309	chr11	64743122	RASGRP2	promoter	Island
cg03407756	chr3	113746209	NAA50	promoter	Island
cg10275340	chr18	158346	USP14	promoter	Island
cg14791048	chr13	49996651	MIR3613;TRIM13;MIR3613	TSS200;TSS1500;TSS1500	Island
cg19572579	chr11	108072133	CUL5	GeneBody
cg14656131	chr2	209771840	UNC80	promoter	Island
cg13118617	chr3	184315146	EIF4G1	promoter	Island
cg10432931	chr9	75028509	C9orf41;CARNMT1	promoter;promoter	Island
cg22876904	chr4	113761072	CAMK2D	promoter	Island
cg04461782	chr7	93574856	CALCR	promoter	Island
cg10727892	chr17	82273460	CSNK1D	promoter	Island
cg00606861	chr18	21741149	MIB1	prox_enhancer	Island
cg12704403	chr12	64404188	XPOT	promoter	Island
cg17826926	chr11	74532747	LIPT2	distal_enhancer
cg21030301	chr4	70132992	C4orf40;PRR27	other_regul_region;other_regul_region
cg13833345	chr16	630979	WFIKKN1	promoter	S_Shelf;N_Shore
cg26377886	chr21	16590088	MIR125B2;MIR125B2	TSS200;TSS1500
cg19651567	chr1	11681369	MAD2L2	prox_enhancer	Island
cg05115953	chr1	40518368
cg02321198	chr3	149129477	HPS3	promoter	Island
cg01633326	chr7	44854100	H2AZ2-DT	distal_enhancer
cg03646441	chr9	131816093
cg27334717	chr8	142403477	TSNARE1;TSNARE1	TSS1500;exon1	Island;N_Shore
cg12302202	chr16	10743742	NUBP1	promoter	Island
cg27443850	chr22	43151772	TSPO;TSPO;TSPO	TSS200;TSS1500;exon1	Island
cg21255583	chr11	46115535	PHF21A	GeneBody
cg01211485	chr8	89984442	NBN;NBN	TSS200;TSS1500	Island
cg11092116	chr6	132758068	VNN2	prox_enhancer
cg10603021	chr16	30407322	ZNF771	promoter	Island
cg15140743	chr1	52056237	BTF3L4	promoter	S_Shore;Island
cg16334579	chr17	77281371	SEPTIN9;SEPT9	prox_enhancer;prox_enhancer	Island
cg02430228	chr1	184386835	C1orf21	promoter	Island
cg01522989	chr12	53791217	LOC105378250	GeneBody
cg20789674	chr9	2621597	VLDLR	promoter	Island
cg02468435	chr9	93134462	NINJ1	TSS1500	Island
cg26830473	chr21	46324804	PCNT	promoter	S_Shore;Island
cg23239812	chr11	44605399	CD82-AS1;CD82-AS1	TSS200;TSS1500
cg05794321	chr3	169663828	MECOM;MECOM	TSS200;TSS1500	S_Shore
cg00189117	chr2	38603138	HNRNPLL	promoter	Island
cg08774625	chr8	1059888	DLGAP2	GeneBody
cg23949630	chr15	59657479	GTF2A2	promoter	Island
cg07980773	chr17	75326341	RPL36AP7	distal_enhancer
cg17698634	chr3	15859771	ANKRD28	promoter	Island
cg06414369	chr4	168092050	ANXA10;LOC124900170	TSS1500;TSS1500
cg19873731	chr4	145098605	ANAPC10	promoter	Island
cg03932527	chr22	32412271	RTCB	promoter	Island
cg23178048	chr1	92218024	C1orf146	promoter	Island
cg00830087	chr1	118185340	SPAG17	promoter	Island
cg11228577	chr16	20806629	REXO5;AC004381.6;ERI2	promoter;promoter;promoter	Island
cg08358620	chr12	85836625	RASSF9	promoter
cg21293789	chr19	32406132	DPY19L3	promoter	Island
cg24747907	chr22	17121575	TMEM121B;LINC01664	promoter;promoter	Island
cg21001236	chr4	47633061	CORIN;LOC105374444	GeneBody;GeneBody
cg00548377	chr6	33200822	SLC39A7;RXRB	promoter;promoter	Island;N_Shelf
cg14671861	chr2	241218025	ANO7	distal_enhancer
cg21949471	chrX	14529254	GLRA2;GLRA2	TSS200;TSS1500
cg21687478	chr17	39668203	PNMT	prox_enhancer	Island
cg15204734	chr14	96256174	BDKRB1	promoter
cg10079049	chr4	25913707	SMIM20	prox_enhancer	N_Shore
cg04643626	chr1	43530759	PTPRF	promoter	Island
cg00636079	chr18	76518816	LINC00683	distal_enhancer
cg16254997	chr16	88785310	PIEZO1	promoter	S_Shore;Island
cg23928529	chr1	92961636	FAM69A;DIPK1A	promoter;promoter	Island
cg27417090	chr17	29761585	SSH2	promoter	Island
cg06409997	chr2	219245625	STK16;GLB1L	promoter;promoter	S_Shore;Island
cg18940484	chr8	51899278	PCMTD1;PCMTD1-DT	promoter;promoter	Island
cg15729705	chr9	36572890	MELK	promoter
cg08942478	chr2	24084514	TP53I3	promoter	Island
cg06834692	chr9	133030562	GTF3C5	promoter	Island
cg06105925	chr5	103562844	NUDT12	promoter
cg24908803	chr14	49767563	KLHDC2	prox_enhancer	N_Shore
cg06558639	chr2	85486096	RPSAP22	other_regul_region
cg17616668	chr19	10106194	PPAN;PPAN-P2RY11	promoter;promoter	Island;N_Shelf
cg16080171	chr12	123271223	CDK2AP1	promoter	S_Shore;Island
cg26912341	chr4	104495012	CXXC4	promoter
cg01450696	chr7	95772438	DYNC1I1	promoter	Island
cg07200344	chr1	247639707	LOC102724446	GeneBody	Island
cg17646100	chr1	201507024	CSRP1;CSRP1-AS1	promoter;promoter	Island
cg25535699	chr1	1363631	MXRA8;MXRA8	TSS200;TSS1500
cg23784277	chr19	3585436	GIPC3	promoter	Island;N_Shore
cg17963253	chr20	35742192	RBM39;RBM39	TSS1500;exon1	Island
cg02651953	chr9	22008969	CDKN2B	prox_enhancer	S_Shelf;Island
cg14127237	chr17	17820148	MIR33B	distal_enhancer	N_Shelf
cg08117383	chr7	100196343	STAG3	GeneBody
cg22567275	chr1	201982537	RNPEP	promoter	Island
cg09059237	chr8	85245871	CA13	GeneBody	Island
cg20305639	chr21	37072658	PIGP	promoter	Island
cg17644100	chr21	32412755	EVA1C	exon1	Island
cg14008753	chr12	56688019	PTGES3	promoter	Island
cg18742457	chr10	102421657	FBXL15	prox_enhancer	S_Shore;Island
cg27096181	chrX	57121491	SPIN2B	promoter	Island
cg17237427	chr12	6752900	MLF2	promoter	S_Shelf;Island;N_Shore
cg07154230	chr12	122981037	ARL6IP4	GeneBody	Island
cg03789433	chr7	139340285	LUC7L2;C7orf55-LUC7L2	promoter;promoter	Island
cg25709921	chr1	229508464	NUP133;NUP133-DT	promoter;promoter	Island
cg05728837	chr3	158732451	RARRES1	promoter	Island
cg22243723	chr17	16381442	UBB;UBB;UBB	TSS200;TSS1500;exon1	Island
cg07227103	chr2	240586773	CAPN10;CAPN10-DT	promoter;promoter	Island;N_Shelf
cg13552681	chr14	47343989	MDGA2	prox_enhancer
cg17439522	chr16	70439103	ST3GAL2	promoter	Island
cg24605747	chr17	1270443	BHLHA9	promoter	S_Shore;Island
cg21354063	chr11	65919266	DRAP1	promoter	S_Shore;Island
cg17783330	chr22	20965105	AIFM3	promoter	Island
cg21898755	chr4	168638832	PALLD	GeneBody
cg10627350	chr7	5680470	RNF216-IT1	promoter
cg07421379	chr16	57174023	PSME3IP1;PSME3IP1	TSS200;TSS1500
cg18954321	chr3	119035026	IGSF11	promoter	Island
cg14455176	chr1	156816206	SH2D2A	prox_enhancer	S_Shore
cg03651311	chr16	29790924	KIF22;KIF22	TSS200;TSS1500	Island
cg04817886	chr5	149551137	CSNK1A1	promoter	Island
cg07991910	chr1	39576337	PABPC4	prox_enhancer	Island
cg17595464	chr16	19718209	KNOP1;IQCK	promoter;promoter	Island
cg09172844	chr15	70097582	TLE3	prox_enhancer	Island
cg06933887	chr15	43185336	CCNDBP1	promoter	Island
cg15577201	chr5	34008190	AMACR	promoter	Island
cg09102623	chr9	37079869	RP11-220I1.5;EBLN3P	promoter;promoter	Island
cg25089941	chr8	81112224	PAG1	promoter	S_Shore
cg10545809	chr19	44213056	ZNF227	prox_enhancer	S_Shore
cg23371528	chr8	143771977	IQANK1	GeneBody	Island
cg07281143	chr14	91715390	U3	prox_enhancer
cg05336648	chr9	98056507	NANS	promoter	Island
cg23981293	chr19	4679263	DPP9-AS1	promoter	S_Shelf;N_Shelf
cg16368843	chr11	57753192	CTNND1	promoter	Island
cg24529616	chr9	128456265	ODF2;ODF2	TSS200;TSS1500	Island
cg15063798	chr21	25607651	MRPL39	promoter	Island
cg05401310	chr12	54364580	GPR84	promoter
cg20296643	chr9	136118447	TMEM250	promoter	S_Shore;Island
cg24589024	chr9	83219325	FRMD3-AS1	promoter
cg18646072	chr19	12834732	RTBDN	promoter	S_Shore;S_Shore;N_Shelf
cg18986745	chr21	27424562	RPL10P1	distal_enhancer
cg27647810	chr7	73734036	BICDL3P	TSS1500
cg04851661	chr3	47578212	CSPG5	promoter	Island
cg10654771	chr16	1706209	MAPK8IP3	promoter	Island
cg22477226	chr17	37406977	TADA2A;ACACA	promoter;promoter	S_Shore
cg15372476	chr8	129940047	FAM49B;CYRIB	promoter;promoter	Island
cg07780799	chr2	104853328	PANTR1;POU3F3;PANTR1	TSS200;TSS1500;TSS1500	Island
cg00427237	chr9	87497693	DAPK1	promoter	Island
cg18255332	chr12	123270836	CDK2AP1	prox_enhancer	S_Shore;Island
cg25277514	chr16	49780705	ZNF423	prox_enhancer
cg25370370	chr16	71809119	AP1G1	promoter	Island
cg01213532	chr1	112674854	MOV10	promoter	Island
cg02980596	chr5	50969616	LINC02106	GeneBody	Island
cg25708827	chr14	99971287	EVL;EVL	TSS200;TSS1500	Island
cg06665986	chr15	43776928	ELL3;SERF2	promoter;promoter	Island
cg26062046	chr2	241776692	GAL3ST2	promoter
cg10791849	chr17	73232131	MTNAP1;VCF1	TSS1500;exon1	Island
cg09136021	chr1	236795673	MTR	exon1	Island
cg10025709	chr18	31497895	DSG2	TSS1500	Island
cg13235942	chr6	128520626	PTPRK	promoter	Island
cg21739550	chr5	140673686	DND1	promoter	Island
cg11926754	chr2	218125946	CXCR2	promoter
cg00256076	chr12	95548310	USP44	promoter	Island
cg03159456	chr12	124915170	MIR5188;UBC	TSS1500;TSS1500	Island
cg16625220	chr1	1309206	PUSL1	prox_enhancer	Island;N_Shelf
cg10046726	chr1	161215181	FCER1G	promoter
cg23798139	chr2	169574212	FASTKD1	TSS1500
cg07202016	chr1	211259398	RCOR3	promoter	Island
cg27658864	chr7	90354345	LOC107986715;GTPBP10	GeneBody;GeneBody
cg24305039	chr14	99684256	CYP46A1	promoter	Island
cg01648301	chr11	8910989	AKIP1	promoter	N_Shore
cg12654612	chr19	56595194	ZNF71;ZIM2-AS1	promoter;promoter	N_Shore
cg23220695	chr17	4939880	RNF167	promoter	Island
cg03997458	chr10	123448027	LINC02641	GeneBody
cg05097179	chr1	94624206	LOC105378861;SLC44A3-AS1	GeneBody;GeneBody
cg06992877	chr1	244970194	EFCAB2	promoter	Island
cg13039930	chr6	44257371	SLC35B2	promoter	Island
cg11617058	chr2	101387607	CREG2;CREG2	TSS200;TSS1500	Island
cg11423273	chr3	197003629	MELTF-AS1	prox_enhancer	Island
cg11012537	chr10	69131460	VPS26A	GeneBody
cg13441172	chr12	49741757	TMBIM6	promoter	Island
cg21280028	chr16	23713393	ERN2	promoter	Island
cg07714949	chr11	92915663	EEF1A1P49;LINC02746	promoter;promoter	Island
cg17682131	chr20	58389316	VAPB	exon1	Island
cg26696517	chr1	210232771	SERTAD4	promoter	Island;N_Shore
cg27601131	chr4	82044428	RASGEF1B	prox_enhancer	Island
cg13957451	chr1	111448969	WDR77	prox_enhancer	Island
cg22418394	chr6	162727819	PACRG;PRKN;PARK2	promoter;promoter;promoter	Island
cg26902598	chr20	50794880	BCAS4	promoter	Island
cg26838942	chr10	135292	ZMYND11	promoter	Island
cg09387925	chr15	73994501	STOML1;PML	promoter;promoter	S_Shelf;N_Shelf
cg17557890	chrX	71118575	MED12	promoter	Island
cg10236271	chr16	30499817	ITGAL-AS1	TSS1500
cg04554226	chr3	12288783	PPARG	prox_enhancer	Island
cg00243731	chr4	72568198	ADAMTS3	prox_enhancer	Island;N_Shore
cg19364064	chr17	7650785	ATP1B2	promoter	N_Shore
cg21850510	chr10	68560596	TET1	prox_enhancer	Island
cg07490505	chr9	6015698	RANBP6	promoter
cg22283343	chr17	18856211	PRPSAP2	promoter	N_Shore
cg19067598	chr15	76059677	NRG4;TMEM266;NRG4	TSS200;TSS1500;TSS1500	Island
cg00535911	chr9	107489931	KLF4	promoter	Island
cg03356708	chr7	100081883	ZNF3	promoter	Island
cg12800762	chr5	169637307	DOCK2	promoter	Island
cg17755704	chr22	35372028
cg20292416	chr12	112382230	HECTD4	promoter	S_Shore;Island
cg02565863	chr14	56118181	PELI2	promoter	Island
cg00241085	chr22	31662308	PISD	promoter	Island
cg05796913	chr12	110502282	VPS29;RAD9B	promoter;promoter	Island
cg04121783	chr6	108261265	SNX3	promoter	Island
cg18454654	chr11	117327881	CEP164	promoter	Island
cg02941293	chr1	211326660	TRAF5	promoter	Island
cg04652603	chr3	40387136	ENTPD3	promoter	Island
cg20926681	chr8	101206207	ZNF706	promoter	Island
cg01140515	chr20	51802494	SALL4	promoter	Island
cg08696346	chr5	149730112	PPARGC1B	promoter	Island
cg22218325	chr7	97016980			Island;N_Shelf
cg11674105	chr11	64744851	RASGRP2	promoter	Island
cg24014236	chr9	17579047	SH3GL2	promoter	Island
cg18037107	chr7	55571888	VOPP1	promoter	Island
cg18003234	chr17	80147355	EIF4A3	promoter	Island
cg11518803	chr6	157823243	SNX9	promoter	Island
cg09612552	chr12	62260245	USP15;MIR6125	promoter;promoter	Island
cg06208570	chr5	171542883	FGF18	distal_enhancer
cg23438249	chr7	116499647	CAV2	promoter	Island
cg04257889	chr7	151877458	PRKAG2-AS1	promoter	Island
cg09961713	chr6	110815998	CDK19	prox_enhancer	S_Shore
cg07738345	chr9	33025228	DNAJA1;APTX	promoter;promoter	Island
cg16376736	chr1	204394504
cg14457839	chr8	103298670	FZD6;BAALC-AS1	promoter;promoter	Island
cg18619452	chr9	88534134	NXNL2;LOC105376134	TSS1500;exon1	Island
cg07972349	chr14	104689700	INF2	promoter	Island
cg22334559	chr19	36850342	ZNF790;ZNF345	promoter;promoter	Island;N_Shore
cg02464757	chr20	16729776	SNRPB2	TSS1500	N_Shore
cg01576982	chr2	101627525
cg14091669	chr9	109321150	EPB41L4B	promoter	Island
cg10926222	chr1	23531384	E2F2	promoter	Island
cg27627466	chrX	136881689	RBMX	prox_enhancer	S_Shore
cg11208778	chr12	93571956	SOCS2-AS1	prox_enhancer	Island
cg03901690	chr3	149970597	LOC646903	TSS1500	Island
cg07317740	chr11	207286	BET1L	promoter	Island
cg20011188	chr5	90529760	LYSMD3	promoter	Island
cg23112804	chr13	48303771	RB1	promoter	Island
cg09226904	chr11	61777514	MIR611	distal_enhancer	Island
cg25885109	chr21	41167779	BACE2	promoter	Island
cg09220216	chr12	71754739	RAB21	promoter	Island
cg10788408	chr17	8397837	RNF222	promoter
cg02565730	chr14	73950473	FAM161B	prox_enhancer	Island
cg09005099	chr3	197003663	MELTF-AS1	prox_enhancer	Island
cg14105816	chr13	79406305	RBM26;RBM26-AS1	promoter;promoter	Island
cg25868519	chr14	74612204	LTBP2	promoter	Island
cg25535995	chr20	6767474	BMP2	promoter	Island;N_Shelf
cg00658698	chr22	23786925	SMARCB1	promoter
cg04958204	chr21	38660707	ERG	promoter	Island
cg11033186	chr5	115169835	TRIM36	promoter	Island
cg25479506	chr10	2907420
cg24231960	chr8	144755676	ZNF251	promoter	Island
cg11551289	chr21	30321571	KRTAP26-1	prox_enhancer
cg09983683	chr3	12967808	IQSEC1	promoter	Island
cg15866933	chr12	67671008	LOC105369816	exon1
cg07749266	chr5	180803041	MGAT1	promoter	Island
cg14477123	chr12	56488148	GLS2	promoter	Island
cg26518937	chr9	109167423	FRRS1L	promoter	S_Shore
cg11267357	chr3	156674740	TIPARP	promoter	Island
cg20386868	chr9	96655410	AAED1;PRXL2C	promoter;promoter	Island
cg27070016	chr9	120877378	PHF19	prox_enhancer	Island
cg15769395	chr1	11806015	CLCN6;MTHFR	promoter;promoter	Island
cg08828126	chr12	120326093	PLA2G1B	promoter
cg02637646	chr22	43411113	MPPED1	TSS1500	N_Shore
cg06773519	chr15	83067412	BTBD1;MIR4515	promoter;promoter	S_Shore
cg24654205	chr8	144853610	COMMD5	prox_enhancer	S_Shore
cg06211397	chr3	170359461	SKIL	promoter	S_Shore
cg15096437	chr17	38651531	EPOP	distal_enhancer
cg21502294	chr16	31109195	BCKDK	prox_enhancer	S_Shelf;Island
cg13455672	chr2	238158975	ERFE;FAM132B	promoter;promoter	Island
cg21031831	chr16	3717713	TRAP1	promoter	Island
cg22537761	chr5	177006888	UIMC1	promoter	Island
cg20431835	chr18	50281657	MBD1	promoter	Island
cg07187457	chr9	99221714	ALG2	prox_enhancer	Island
cg16373002	chr11	72080715	NUMA1;LRTOMT;LRRC51	promoter;promoter;promoter	Island
cg16069971	chr6	87702240	AKIRIN2	promoter	Island
cg14173083	chr2	201116345	CFLAR	promoter	Island;N_Shelf
cg08583022	chr5	138032731	FAM13B-AS1	promoter	Island
cg25544681	chr20	62516354
cg10984950	chr22	31944952	YWHAH	prox_enhancer	Island
cg00807692	chr4	4386884	NSG1	promoter	Island
cg27319632	chr10	3068428	PFKP	promoter	Island
cg17678322	chr2	176554623
cg11309488	chr4	78776171	BMP2K	promoter	Island
cg16794409	chr1	50749902	PHB1P12	distal_enhancer
cg01652523	chr12	64222479	KICS2;C12orf66	promoter;promoter	Island
cg25936702	chr20	45996426	MMP9	distal_enhancer
cg15355318	chr16	2682303	KCTD5	promoter	Island
cg21949554	chr18	74409384	LINC01922;LINC01922	TSS200;TSS1500
cg24690945	chr19	39480723	TIMM50	promoter	Island
cg02292273	chr2	152717751	ARL6IP6;ARL6IP6;PRPF40A;ARL6IP6;PRPF40A	TSS200;TSS1500;TSS1500;exon1;exon1	Island
cg06440353	chr2	11155484	PQLC3;SLC66A3	promoter;promoter	Island
cg06480641	chr1	2586489	PRXL2B;FAM213B	promoter;promoter	Island
cg04491266	chr19	52432964	ZNF534	GeneBody
cg04244937	chr6	127342486	ECHDC1	prox_enhancer	N_Shore
cg27294562	chr9	121074941	CNTRL	promoter	Island
cg00184390	chr20	63037986	LINC01056	promoter	S_Shelf
cg27379088	chr1	202710457	SYT2	promoter	Island
cg01907838	chr2	180980098	UBE2E3-DT	promoter	Island
cg16498920	chr2	25252422	DNMT3A	promoter	Island;N_Shore
cg12831351	chr16	71462323	ZNF23	promoter	Island
cg17666825	chr4	51844862	DCUN1D4	prox_enhancer	Island
cg00891934	chr9	93263749	WNK2	distal_enhancer
cg03287569	chr12	108339493	CMKLR1	promoter
cg27715656	chrX	149544470	EOLA1;EOLA1;EOLA1	TSS200;TSS1500;exon1	S_Shelf
cg13722693	chr1	160032139	PIGM;PIGM	TSS200;TSS1500	Island
cg01755841	chr19	1811875	ATP8B3	GeneBody	N_Shore
cg26617789	chr17	9022224	NTN1	GeneBody	Island
cg23254733	chr1	46668623	ATPAF1;TEX38;ATPAF1	TSS200;TSS1500;TSS1500	Island
cg27527800	chrX	123873515	XIAP-AS1	prox_enhancer
cg14358084	chr10	75403005	ZNF503-AS2	promoter	Island
cg04807900	chr2	134918897	CCNT2-AS1;CCNT2	TSS1500;exon1	Island
cg27327983	chr22	41621308	DESI1;XRCC6	promoter;promoter	Island
cg03376207	chr1	100994636	SLC30A7;DPH5	GeneBody;GeneBody
cg08732773	chr6	109753260	FIG4	GeneBody
cg03910659	chr2	168456179	CERS6	promoter	Island
cg15335973	chr1	20661650	DDOST	promoter	Island
cg27174263	chr8	94719708	DPY19L4	promoter	Island
cg12013337	chr17	59259381	GDPD1	GeneBody
cg07775604	chr17	74972795	HID1	promoter	Island
cg00372297	chr17	28812617	FAM222B	promoter
cg01662880	chr3	156120385	KCNAB1	promoter
cg07157183	chr6	166999561	CEP43	GeneBody	Island
cg05050358	chr20	25585547	NINL	promoter	Island
cg26811088	chr1	173207343	TNFSF4	promoter
cg11482571	chr20	56629215	TFAP2C	promoter	Island
cg12683454	chr4	105146601	TET2	TSS1500	Island
cg25636132	chr12	48999415	DDN	promoter	S_Shore;Island
cg04267093	chr9	120929364	TRAF1;TRAF1	TSS200;TSS1500	Island
cg02356617	chr9	136687521	AGPAT2	promoter	S_Shore;N_Shore
cg25576830	chr18	46173933	C18orf25;ARK2N	promoter;promoter	Island
cg13042100	chr17	40177355	RAPGEFL1	promoter	N_Shore
cg26611911	chr9	136095469	NACC2;NACC2	TSS200;TSS1500	Island
cg21458557	chr9	120877371	PHF19	prox_enhancer	Island
cg01648005	chr1	117367587	MAN1A2	promoter	Island
cg15663259	chr14	93207075	UBR7;GON7	promoter;promoter	Island
cg19966772	chr1	54980657	TMEM61	promoter	Island
cg22030770	chr3	113745972	NAA50	promoter	Island
cg03741571	chr7	66921067	TMEM248	promoter	N_Shore
cg23543982	chr17	7548975	TNFSF12;TNFSF12-TNFSF13	promoter;promoter	Island
cg23954535	chr3	122324215	CSTA	TSS1500
cg09569905	chrX	111681157	ALG13	promoter	Island
cg15572689	chr16	30407342	ZNF771	promoter	Island
cg17123088	chr11	4094525	RRM1;RRM1	TSS200;TSS1500	Island
cg09227113	chr6	17600173	FAM8A1	promoter	Island
cg24887831	chr11	721885	EPS8L2	GeneBody	S_Shore;N_Shelf
cg24805945	chr19	55407996	LOC105372462;LOC105372462;UBE2S	TSS200;TSS1500;TSS1500	Island
cg18985987	chr12	70243460	CNOT2;PRANCR	promoter;promoter	Island
cg14436461	chr1	36156187	TRAPPC3;MAP7D1	promoter;promoter	Island
cg21385255	chr22	34209269	LINC01643;LL22NC03-13G6.2	GeneBody;GeneBody
cg00555828	chr15	70096548	TLE3	promoter	Island
cg17560895	chr9	97307609	CCDC180	promoter	Island
cg22749413	chr4	56682059	HOPX	promoter
cg24644672	chr7	134547982	AKR1B15	TSS1500
cg23003398	chr11	66278447	CNIH2;CNIH2;CNIH2	TSS200;TSS1500;exon1	Island;N_Shelf
cg04786985	chr4	152936240	FHDC1	promoter	Island
cg20678641	chr9	112379919	HSDL2	promoter	Island
cg21162842	chr3	15065433	MRPS25	promoter	Island
cg18763079	chr16	48385220	SIAH1	prox_enhancer	Island
cg24466733	chr19	36644650	ZNF461	TSS1500
cg10640389	chr1	9151784	MIR34A	promoter
cg21983517	chr1	27725850	FAM76A;FAM76A	TSS200;TSS1500	Island
cg21612644	chr2	218781674	CYP27A1	prox_enhancer	N_Shore
cg21028636	chr12	53452368	PCBP2	promoter	S_Shore;Island
cg08448106	chr1	155273288	CLK2	promoter	S_Shelf;Island;N_Shelf
cg05079543	chr19	41884347	ARHGEF1	promoter	Island
cg07430434	chr12	16347035	MGST1	promoter
cg15492382	chr8	102655940	KLF10	promoter	Island
cg11357073	chr14	39267219	MIA2;CTAGE5;MIA2-AS1	promoter;promoter;promoter	Island
cg24239321	chr9	112175433	SUSD1	promoter	Island
cg23659706	chr20	63707277	ZGPAT	promoter	N_Shore
cg23547005	chr18	50281820	MBD1	promoter	Island
cg02075863	chrX	152138625	MAGEA10	promoter
cg05201332	chr14	68890174	HMGN1P3	distal_enhancer
cg13172033	chr21	44802530	LINC01424	promoter	Island
cg26578119	chr17	81911530	PCYT2	promoter	Island
cg18153250	chr2	164687913	SNORA70F;SNORA70F	TSS200;TSS1500
cg24896784	chr18	79950860	PQLC1;SLC66A2	prox_enhancer;prox_enhancer	Island
cg12239145	chr3	47513463	ELP6	promoter	Island
cg09113477	chr4	186104993	FAM149A	promoter	Island
cg02370695	chr13	21370059	MIPEPP3	GeneBody
cg19523384	chr8	38381930	WHSC1L1;NSD3	promoter;promoter	Island
cg07106691	chr4	70705195	RUFY3	prox_enhancer	Island
cg26936082	chr2	23940511	UBXN2A	promoter	Island
cg16436867	chr14	96502179	PAPOLA;PAPOLA-DT	promoter;promoter	Island
cg00398501	chr3	52536438	UQCC5	promoter	S_Shore;Island
cg15218346	chr16	67279352	PLEKHG4	promoter	Island
cg02119999	chrX	101858019	NXF5	TSS1500
cg27596229	chrX	133415671	GPC4	promoter	Island
cg04401197	chr11	66002365	BANF1;EIF1AD	promoter;promoter	Island
cg11768590	chr14	91509946	PPP4R3A;SMEK1	prox_enhancer;prox_enhancer	Island
cg26848940	chr6	37819754	ZFAND3	promoter	Island
cg15502864	chr3	52239143	TWF2-DT;TWF2	promoter;promoter	Island
cg23228768	chr17	68457701	WIPI1	prox_enhancer	Island
cg11914744	chr10	11018070	CELF2	promoter	Island
cg13701822	chr17	19004210	FAM83G	promoter	Island
cg01156354	chr1	23743843	ELOA;TCEB3	prox_enhancer;prox_enhancer	Island
cg04344264	chr9	122228506	LHX6;LHX6	TSS200;TSS1500	Island
cg21209684	chr5	143404283	NR3C1	promoter	Island
cg24983685	chr11	33161583	CSTF3;CSTF3-DT	promoter;promoter	Island
cg04969113	chr3	57059910	SPATA12	TSS1500
cg22053084	chr1	19799421	TMCO4	promoter	N_Shore
cg02830632	chr1	109426655	PSMA5	promoter	Island
cg06960187	chr6	36196880	BRPF3	promoter	Island
cg24587073	chr19	39445589	SUPT5H	promoter	Island
cg05344028	chr2	200888672	PPIL3	prox_enhancer
cg24483306	chr15	90871567	FURIN	promoter	S_Shore;Island
cg14197576	chr6	17987472	KIF13A	exon1	Island
cg00336250	chr20	63806851	ZBTB46-AS1;ZBTB46	TSS1500;TSS1500	N_Shore;N_Shelf
cg03353779	chr1	53439584	SLC25A3P1	promoter	Island
cg04710629	chr2	190180316	C2orf88	promoter	Island
cg01922275	chr1	212035539	DTL;INTS7	promoter;promoter	Island
cg16970112	chr11	119107169	C2CD2L	promoter	Island
cg27514014	chr9	33264714	BAG1;CHMP5;BAG1	TSS200;TSS1500;TSS1500	Island
cg18530175	chr8	8386589	PRAG1	promoter	Island
cg10671306	chr1	209675366	G0S2	promoter	Island
cg16837487	chr11	69004318			N_Shore
cg24370247	chr8	21789434	GFRA2;GFRA2	TSS200;TSS1500	Island
cg12568634	chr16	67481229	ATP6V0D1;ATP6V0D1-DT	promoter;promoter	Island
cg02521797	chr15	79922662	ST20-AS1	promoter	N_Shore
cg09773204	chr3	50298883	HYAL3;NAA80	promoter;promoter	N_Shore
cg27399667	chr9	20622180	MLLT3	promoter	Island
cg17587808	chr14	59484549	JKAMP;L3HYPDH	promoter;promoter	Island
cg22299629	chr14	52731582	STYX	GeneBody	S_Shore
cg02182361	chr20	845401	FAM110A	distal_enhancer	S_Shelf;S_Shelf;Island
cg19279219	chr16	8868592	CARHSP1;CARHSP1-DT;CARHSP1;CARHSP1	TSS200;TSS1500;TSS1500;exon1	Island
cg27093888	chr16	66605150	CMTM3	promoter	Island
cg05264133	chr1	46341064	NSUN4	promoter	Island
cg22664550	chr6	53545275	GCLC	promoter	Island;N_Shelf
cg11499685	chr9	112252063	PTBP3	GeneBody
cg03761226	chr8	102654437	KLF10	promoter	Island
cg01750961	chrY	9357888	TSPY8	exon1	S_Shore;S_Shore;Island
cg24016770	chr3	24494047	THRB-AS1	promoter	N_Shore
cg15413107	chr1	44031559	SLC6A9	promoter	S_Shore
cg19586904	chr3	98732542	ST3GAL6;ST3GAL6;ST3GAL6-AS1	TSS200;TSS1500;exon1	Island
cg02594384	chr4	147378919	MIR548G	distal_enhancer
cg14482274	chr7	99144036	SMURF1	promoter	Island
cg23799720	chr16	78099505	WWOX	promoter	Island
cg12993863	chr6	3063813	RIPK1	promoter	Island
cg20975275	chr15	65377760	IGDCC3	prox_enhancer	Island
cg04016166	chr9	127397072	SLC2A8	promoter	S_Shore;Island
cg22249160	chr1	204516412	MDM4	promoter	Island
cg09387535	chr3	136752381	STAG1;STAG1-DT;STAG1	TSS200;TSS1500;TSS1500	Island
cg21429004	chr9	34590316	CNTFR;CNTFR;CNTFR	TSS200;TSS1500;exon1	Island
cg00956789	chr6	42984353	PPP2R5D	promoter	N_Shore
cg02554605	chr14	60249059	PPM1A	promoter	Island
cg16943580	chr12	98895415	ANKS1B	prox_enhancer	Island
cg27214458	chr11	69013564	MRGPRF	promoter	S_Shelf
cg16389864	chr19	17795157	B3GNT3	promoter	N_Shore
cg11274843	chr16	981443	CEROX1	promoter	Island
cg04887437	chr19	39391406	PAF1;MED29	promoter;promoter	Island
cg03860813	chr1	202710462	SYT2	promoter	Island
cg11164088	chr19	50695271	SHANK1	exon1	Island
cg04813818	chr1	6602944	KLHL21	promoter	S_Shelf;Island
cg22581124	chr17	44220885	UBTF	promoter	Island
cg24800426	chr11	110712150	ARHGAP20;ARHGAP20	TSS1500;exon1	Island
cg16715935	chr5	62442123	IPO11	GeneBody
cg17631482	chr1	70354638	ANKRD13C-DT;ANKRD13C-DT;ANKRD13C	TSS200;TSS1500;exon1	Island
cg27634880	chr6	131950845	RP11-69I8.3	promoter	S_Shore;Island
cg21233473	chr1	230868747	C1orf198	TSS1500	Island
cg06411056	chr20	45361590	SYS1	prox_enhancer	N_Shore
cg11455062	chr8	143636080	ZNF623	promoter	Island
cg07127022	chr15	45167555	SHF	GeneBody	S_Shore
cg20563131	chr3	142724408	TRPC1	prox_enhancer	Island
cg02689557	chr2	38075499	CYP1B1-AS1	promoter	Island
cg15269753	chr5	134525516	JADE2	promoter	Island
cg27508416	chr1	42456848	PPCS	prox_enhancer	Island
cg21344081	chr9	4299282	GLIS3-AS2	prox_enhancer	Island
cg18271852	chr6	43510224	LRRC73	prox_enhancer	Island
cg16236507	chr17	49972715	DLX4	promoter	S_Shelf;Island
cg22425802	chr12	64780616	TBC1D30	promoter	Island
cg06702808	chr19	14031609	IL27RA	promoter	Island
cg14429426	chr16	2268018	RNPS1;MIR3677HG	promoter;promoter	Island
cg22171016	chr16	1445338	CCDC154	TSS1500	S_Shore;Island;N_Shelf;N_Shelf
cg11515837	chr19	48619478	SPHK2	promoter	Island
cg25159148	chr8	102655972	LOC101927245;KLF10	TSS1500;TSS1500	Island
cg17236847	chr12	6724122	COPS7A	promoter	Island
cg21128656	chr16	10944323	CLEC16A	TSS1500	S_Shore;Island
cg09822417	chr17	76736527	MFSD11;MIR636	promoter;promoter	Island
cg15677149	chr21	39348397	HMGN1	prox_enhancer	Island
cg01250916	chr9	132669919	GTF3C4;DDX31	promoter;promoter	Island
cg27262745	chr2	172556037	PDK1	promoter	Island
cg25190188	chr14	51651824	FRMD6	promoter	Island
cg16126227	chr2	86337199	REEP1	prox_enhancer	Island
cg15956339	chr4	41749094	PHOX2B	promoter	S_Shelf;S_Shore;N_Shore;N_Shelf
cg21812918	chr9	38069319	SHB	promoter	Island;N_Shore
cg04100887	chr9	132161902	NTNG2	promoter	Island
cg03201978	chr8	143942575	LOC124902040;PLEC	TSS1500;exon1	Island;N_Shore;N_Shelf
cg03678754	chr3	19947116	RAB5A;EFHB	promoter;promoter	Island
cg03005143	chr5	66596469	MAST4	promoter	Island
cg15647293	chr15	33310686	RYR3-DT;RYR3;RYR3-DT	TSS200;TSS1500;TSS1500	Island
cg13802740	chr2	9630598	YWHAQ	promoter	Island
cg13496340	chr16	3305424	TIGD7;ZNF75A	promoter;promoter	Island
cg06259438	chr1	95117850	TLCD4-RWDD3	promoter	S_Shore
cg06789980	chr8	73294499	RDH10;RPL7;RDH10;RPL7	TSS200;TSS200;TSS1500;TSS1500	Island
cg27441608	chr5	134648680	SEC24A	promoter	Island
cg19969587	chr1	161749648	DUSP12	promoter	Island
cg03972596	chr5	59000036	PDE4D	promoter
cg00673661	chr1	151721498	RIIAD1	promoter	N_Shore
cg24164798	chr2	165793885	GALNT3	prox_enhancer	Island
cg16033825	chr17	43225402	CCDC200	GeneBody
cg27155523	chr5	81971883	ATG10	promoter	Island
cg01140690	chr1	36088845	ADPRS;ADPRHL2	promoter;promoter	Island
cg06364587	chr17	3809033	ITGAE	distal_enhancer
cg05395338	chr14	23002400	LOC124903286;LOC124903286;C14orf93	TSS200;TSS1500;TSS1500
cg23685416	chr20	9069042	PLCB4	promoter	Island
cg10737654	chrX	3006447	ARSH;ARSH	TSS200;TSS1500
cg11925789	chr9	112333752	PTBP3	promoter	Island
cg23614217	chr14	29378969	LOC102724934	GeneBody
cg19419515	chr2	231395616	B3GNT7	promoter	Island;N_Shelf
cg19341953	chr12	122966610	ABCB9	promoter	Island
cg24199189	chr22	35381082	HMOX1	promoter	Island
cg03853601	chr17	45119018	PLCD3	GeneBody	N_Shore
cg04207401	chr22	30560830	GAL3ST1	promoter
cg24889482	chr16	14632731	BFAR	promoter	S_Shelf;Island
cg22472077	chr10	13299866	PHYH;LOC124902377;PHYH	TSS200;TSS1500;TSS1500	Island;N_Shelf
cg16286971	chr4	143337036	GAB1	promoter	Island;N_Shore
cg27459587	chr3	148856359	CPB1	GeneBody
cg17729704	chr12	63779979	RXYLT1;TMEM5	promoter;promoter	Island
cg04402740	chr8	22999470	RHOBTB2	promoter	Island
cg01432766	chr8	121641637	HAS2;HAS2	TSS200;TSS1500	S_Shore
cg26163764	chr6	109435662	PPIL6	GeneBody
cg18236327	chr2	119367657	DBI	promoter	Island
cg22174091	chr17	11997578	ZNF18	promoter	Island
cg21981664	chr16	89922759	TUBB3	TSS1500	S_Shelf;Island;N_Shelf
cg12318684	chr3	196632715	LINC01063;LINC01063	TSS200;TSS1500	Island
cg06434170	chr7	98252394	TECPR1	promoter	Island
cg22662002	chr1	153114386	SPRR2F	TSS1500
cg16875252	chr5	156893459
cg21553155	chr16	57479925	DOK4	promoter
cg01897119	chr14	77760818	C14orf178	exon1	Island
cg06829104	chr20	61686662	CDH4	GeneBody
cg12711743	chr1	89632791	LRRC8C-DT	promoter	Island
cg14606120	chr4	10115993	RNA5SP155	promoter	Island
cg13976042	chr9	95875949	LINC00476;ERCC6L2-AS1;ERCC6L2	promoter;promoter;promoter	Island
cg26815132	chr8	19313937	SH2D4A	promoter	Island
cg08064907	chr1	225999369	SDE2	promoter	Island
cg25886457	chr17	50559529	CACNA1G	prox_enhancer	Island
cg22075414	chr9	128322484	TRUB2;COQ4	promoter;promoter	Island
cg12895255	chr20	9069022	PLCB4	promoter	Island
cg08380642	chr16	67259887	SLC9A5	GeneBody
cg10457292	chr9	8713307	PTPRD	GeneBody	Island
cg21602555	chr1	226870464	PSEN2;PSEN2;LOC105373119	TSS200;TSS1500;exon1	Island
cg14574568	chr20	25012426	APMAP	distal_enhancer
cg08173283	chrX	129523689	SMARCA1	promoter	S_Shore
cg02666387	chr1	205228110	TMCC2;TMCC2	TSS1500;exon1	Island;N_Shore
cg21776018	chr6	41734526	TFEB;TFEB;MIR10398	TSS200;TSS1500;TSS1500	Island
cg09782310	chr6	85642936	SYNCRIP	promoter	Island
cg19654586	chr1	28236039	ATPIF1;ATP5IF1	promoter;promoter	S_Shelf;Island
cg00524347	chr1	31413175	SERINC2	promoter	Island
cg06759168	chr20	63956646	UCKL1	prox_enhancer	Island
cg25054435	chr14	91467706	PPP4R3A	GeneBody
cg06688172	chr9	121499860	GGTA1;GGTA1P	promoter;promoter	Island
cg05796162	chr10	132307224	STK32C	promoter	Island
cg14305297	chr5	111758246	NREP	promoter	S_Shore
cg08349306	chr1	36307089	SH3D21	promoter	Island
cg10050341	chr19	7380884	ARHGEF18-AS1	distal_enhancer
cg16655409	chr11	62337327	ASRGL1	promoter	Island
cg27225457	chr2	101387277	CREG2	exon1	Island
cg25138554	chr6	11503878	LOC105374928	GeneBody
cg11175107	chr19	49929039	ATF5;ATF5	TSS200;TSS1500	N_Shore
cg06238356	chr2	27428440	NRBP1	promoter	Island
cg16483683	chr11	65857945	CFL1	promoter	Island
cg11486841	chr5	176365292	ARL10	promoter	S_Shelf;N_Shore
cg03949181	chr3	51983265	ABHD14B;ACY1	promoter;promoter	Island
cg01200623	chr1	111204603	DENND2D	promoter	Island
cg02781602	chr22	46762449	TBC1D22A;TBC1D22A-DT	promoter;promoter	Island
cg02240446	chr14	92323675	SLC24A4	prox_enhancer	Island
cg11025641	chr12	103930355	HSP90B1;TTC41P	promoter;promoter	Island
cg27283428	chr14	103385363	MARK3	promoter	Island
cg21631781	chr16	66925661	RRAD	promoter	S_Shelf;Island
cg11952076	chr9	128947516	NUP188;DOLK	promoter;promoter	Island
cg16402025	chr5	177134104	NSD1	promoter	Island
cg18548103	chr2	230864459	ITM2C	prox_enhancer	N_Shore
cg19317974	chr16	88706565	RNF166;CTU2	promoter;promoter	Island
cg13024416	chr9	85741983	AGTPBP1	promoter	Island
cg27407632	chr13	43787090	ENOX1	promoter	Island
cg04393000	chr17	42980605	PTGES3L-AARSD1;RUNDC1;PTGES3L	promoter;promoter;promoter	Island
cg03332295	chr10	75210031	VDAC2	promoter	N_Shore
cg23002586	chr3	12178182	MTCO1P5	distal_enhancer
cg09376993	chr8	70402744	NCOA2	prox_enhancer	Island
cg03761185	chr20	3768527	ADISSP;C20orf27	prox_enhancer;prox_enhancer	Island
cg01021545	chr9	136952457	LCN12	GeneBody	N_Shore;S_Shelf
cg08782169	chr17	81693847	MIR6786	prox_enhancer	N_Shore
cg15969359	chr3	26624672	LRRC3B	promoter	Island;S_Shore
cg16102291	chr2	171894258	SLC25A12	promoter
cg04365443	chr15	74889970	MPI	promoter	Island
cg07325521	chr19	1040062	ABCA7	promoter	Island
cg20295071	chr11	61816399	FADS2;FADS2;FADS1;MIR1908;FADS2	TSS200;TSS1500;TSS1500;TSS1500;exon1	Island
cg27192620	chr1	31704184	COL16A1	promoter	Island
cg25680942	chr5	111757772	NREP	promoter	Island
cg09164388	chr20	63434821	LOC105372721	TSS1500
cg13880275	chr19	8592238	ADAMTS10;ADAMTS10	TSS200;TSS1500	S_Shelf;Island;N_Shelf
cg19021144	chr1	63625468	PGM1	GeneBody
cg01414238	chr8	74244804	JPH1	GeneBody
cg27382889	chr14	76828314	LRRC74A;LRRC74A	TSS200;TSS1500
cg23579360	chr1	205344351	SNRPGP10	distal_enhancer	Island
cg16204475	chr8	38387072	LETM2	prox_enhancer	S_Shelf;Island
cg19295378	chr11	64035904	FLRT1	promoter	Island
cg21798926	chr8	60517011	RAB2A;LINC01301	promoter;promoter	Island
cg00216597	chr1	47229789	TAL1	promoter	S_Shelf;N_Shore
cg06648073	chr9	69467964	APBA1	GeneBody
cg14934866	chr16	29973835	TAOK2	promoter	Island
cg16686194	chr18	5297056	ZBTB14	promoter	S_Shelf;Island
cg16232488	chr5	135034682	PITX1	promoter	S_Shelf;S_Shore;Island
cg11029279	chr7	128343929	RBM28;RNU7-27P	promoter;promoter	Island
cg14999495	chr17	3696493	P2RX5-TAX1BP3;P2RX5-TAX1BP3;P2RX5	TSS200;TSS1500;TSS1500	S_Shore
cg20285045	chr11	116835981	APOA1-AS	prox_enhancer	Island
cg04053476	chr6	80342767	BCKDHB	GeneBody
cg18840580	chr12	53267793	ESPL1	prox_enhancer	N_Shore
cg09634861	chr14	31207592	HECTD1	promoter	Island
cg17915286	chr5	140564296	APBB3	promoter	Island
cg08943333	chr16	720896	ANTKMT;FAM173A	prox_enhancer;prox_enhancer	S_Shelf;Island
cg10975449	chr19	2328574	SPPL2B;LSM7	promoter;promoter	Island
cg14109805	chr9	111486171			S_Shore
cg09961565	chr6	110814471	CDK19	prox_enhancer	Island
cg27105275	chr9	76459047	GCNT1	promoter	Island
cg03535916	chr7	31340925	NEUROD6	promoter	S_Shelf
cg22136703	chr16	2205606	MLST8	promoter	Island
cg13593941	chr10	31928970	ARHGAP12	promoter	S_Shore;Island
cg14736220	chr10	17229240	VIM	promoter	Island
cg20458336	chr11	117294611	BACE1	GeneBody
cg02165443	chr8	65842046	PDE7A	promoter	Island
cg27324470	chr1	32818063	S100PBP;S100PBP;YARS1	TSS200;TSS1500;TSS1500	Island
cg03842025	chr10	90857731	HTR7	promoter	Island
cg01914083	chr1	211259851	RCOR3	promoter	Island
cg08764227	chr14	94581543	SERPINA5	promoter
cg21909102	chr4	69617476	UGT2A2;UGT2A1	GeneBody;GeneBody
cg18963750	chr6	30721487	TUBB	promoter	Island;S_Shelf
cg18845328	chr1	28736947	YTHDF2	promoter	Island
cg14488724	chr9	136969068	LINC02692	TSS1500
cg12878830	chr10	73656663	SYNPO2L	TSS1500
cg22785391	chr10	131775641	LINC01164	GeneBody
cg14547081	chr6	163590466
cg07136734	chr12	24903188	BCAT1	promoter	Island
cg02005379	chr9	75028457	C9orf41;CARNMT1	promoter;promoter	Island
cg01036697	chr2	96116349	ADRA2B	exon1	Island
cg10951859	chr16	10182512	GRIN2A	promoter	Island
cg15540554	chr16	67185691	MATCAP1;KIAA0895L	prox_enhancer;prox_enhancer	S_Shore
cg05745948	chr2	219333267	RESP18;RESP18	TSS200;TSS1500	S_Shore
cg25454786	chr1	109493951	CYB561D1	promoter	Island
cg19942593	chr9	136109577	LINC02846;LINC02846	TSS200;TSS1500
cg17658923	chr17	7242416	GABARAP	promoter	S_Shelf;Island
cg23484461	chr14	92470613	SLC24A4	GeneBody
cg14192208	chr8	22024272	NPM2	promoter	N_Shore
cg20745987	chr4	154781608	RBM46	promoter	Island
cg10830153	chr17	28719243	RPL23A	prox_enhancer	S_Shore;N_Shore
cg06709009	chr17	79023912	C1QTNF1	TSS1500	N_Shore
cg27155252	chr1	19229419	EMC1-AS1	distal_enhancer
cg23896871	chr9	127755481	SH2D3C	promoter	Island
cg07478108	chr3	158103025	SHOX2	GeneBody	N_Shore;N_Shelf
cg20055613	chr14	105249005	BRF1	prox_enhancer	Island
cg13931464	chr19	36687538	ZNF567;ZNF567-DT	promoter;promoter	Island
cg03789199	chr2	170816449	GAD1	promoter	S_Shelf;S_Shore;Island;N_Shelf
cg19531507	chr11	117192569	SIDT2	promoter
cg06898768	chr6	150866318	MTHFD1L	promoter	Island
cg23735092	chr17	2965990	LOC101927911;LOC101927911	TSS200;TSS1500
cg19903604	chr2	130916576	ARHGEF4	GeneBody	Island
cg19088196	chr20	63708209	ARFRP1	TSS1500	Island
cg00619403	chr1	38859876	RRAGC;RRAGC-DT	promoter;promoter	Island
cg17618876	chr1	202806886	KDM5B	prox_enhancer	Island;N_Shelf
cg07604896	chr3	156826347	LEKR1	promoter	Island
cg24248562	chr14	77377236	TMED8	promoter	Island
cg14270835	chr8	60678583	CHD7	promoter	Island
cg04735713	chr17	72116049	SOX9-AS1	promoter	Island;N_Shore
cg00398030	chr1	8425606	RERE-AS1	prox_enhancer	S_Shore
cg12017577	chr1	52921679	ECHDC2	promoter	Island
cg19452056	chr15	72272698	PARP6	prox_enhancer	Island
cg07218048	chr6	27893204	H2BC17;H2AC17	promoter;promoter	S_Shelf;S_Shore;N_Shore
cg16398154	chr6	166956188	RNASET2	promoter	Island
cg07239116	chr2	210171526	KANSL1L	promoter	Island
cg08128359	chr3	15601809	HACL1;BTD	promoter;promoter	Island
cg25908604	chr19	52808248	ZNF600;ZNF28	GeneBody;GeneBody
cg15507271	chr7	140479014	MKRN1	promoter	Island
cg25711380	chr19	304764	LOC124904605	TSS1500	N_Shore;N_Shelf
cg16055378	chr19	29525084	VSTM2B-DT	prox_enhancer	Island
cg24217356	chr12	3491054	PRMT8	promoter	Island
cg26170669	chr1	86546642	CLCA4	TSS1500
cg15366525	chr9	107283278	RAD23B;RAD23B;RAD23B	TSS200;TSS1500;exon1	Island
cg04504741	chr9	71910870	ABHD17B	promoter	Island;N_Shore
cg00747384	chr5	151081267	TNIP1	promoter	Island
cg00808121	chr3	197298145	DLG1;DLG1-AS1	promoter;promoter	Island;N_Shore
cg26556923	chr3	134029968	SLCO2A1	promoter	S_Shore;Island
cg16083498	chr9	127725008	PTRH1	promoter	S_Shore
cg19479548	chr8	122670342	LOC124902081	TSS1500
cg19723436	chr17	82445378	CYBC1;C17orf62	distal_enhancer;distal_enhancer	S_Shore;S_Shore
cg18202478	chr12	120368264	MSI1;MSI1;MSI1	TSS200;TSS1500;exon1	Island
cg22211947	chr14	101077642	LOC105370670	exon1
cg14618525	chr1	150974935	CERS2	promoter	Island
cg01237757	chr3	185282879	MAP3K13	promoter	Island
cg11800254	chr9	127854955	ENG	TSS1500	S_Shore
cg19195975	chr4	151955935	LINC03074	prox_enhancer
cg15535050	chr1	230642336	COG2	promoter	Island
cg12660146	chr19	57830289	ZNF587B	promoter
cg22888029	chr1	200620831	KIF14	promoter	Island
cg10255855	chr1	28583062	SNHG12	promoter	S_Shore
cg21133933	chr1	44031418	SLC6A9;SLC6A9	TSS1500;exon1	S_Shore
cg06726763	chr11	696194	TMEM80	prox_enhancer	Island
cg16426785	chr12	31590530	DENND5B	promoter	Island
cg12376047	chr2	63049866	OTX1	prox_enhancer	Island
cg15868477	chr11	289437	PGGHG;ATHL1	promoter;promoter	Island;N_Shore
cg18896796	chr10	104056002	COL17A1	GeneBody
cg22034054	chr7	140063917	PARP12	TSS1500	S_Shore
cg18139307	chr3	170222588	PRKCI	exon1	Island
cg20435469	chr16	70523776	SF3B3	promoter	S_Shore
cg05673146	chr5	134524328	JADE2;JADE2	TSS1500;exon1	Island
cg19398794	chr1	156081892	MEX3A	prox_enhancer	Island;N_Shore
cg22976238	chr1	201648287	NAV1;LOC124904482	TSS1500;TSS1500	Island
cg20652211	chr15	77028280	PSTPIP1	GeneBody	S_Shore;N_Shelf
cg22265173	chr14	53128486	DDHD1	distal_enhancer
cg13918452	chr9	91424023	NFIL3	promoter	S_Shelf;Island
cg06134394	chr4	2666265	FAM193A	distal_enhancer
cg00687126	chr5	138543315	ETF1	promoter	Island
cg21031912	chr14	104223537	LINC02691	promoter	S_Shelf;N_Shore
cg02145325	chr2	216412807	SMARCAL1;SMARCAL1-AS1	promoter;promoter	Island
cg16943437	chr11	117232454	RNF214	promoter	Island;N_Shore
cg08991800	chr10	69031248	ACTBP14	distal_enhancer
cg06282722	chr12	752766	WNK1	exon1	Island
cg24488271	chr9	127108138	ANGPTL2	distal_enhancer
cg11308274	chr1	1059646	RP11-465B22.3	promoter	S_Shelf;Island
cg19581780	chr9	92670720	IPPK	TSS1500	S_Shore
cg21015791	chr1	204516256	MDM4	promoter	N_Shore
cg09194141	chr16	30021736	C16orf92	prox_enhancer	Island
cg27521568	chr16	30534704	ZNF747-DT	prox_enhancer	S_Shore;Island
cg01010925	chr2	113704171	LINC02936	promoter
cg02863658	chr15	100918887	ALDH1A3-AS1	promoter	Island
cg13152015	chr8	133297285	NDRG1	promoter	Island
cg17218811	chr5	58460326	PLK2	TSS1500	Island
cg05098749	chr1	9292816	SPSB1	promoter	Island
cg01684884	chr2	74958467	POLE4;POLE4	TSS200;TSS1500	Island
cg14764329	chr7	74657559	GTF2I	promoter	S_Shore;Island
cg26078745	chr21	37268061	AP001412.1	prox_enhancer	Island
cg14105794	chr10	71851310	PSAP	promoter	Island
cg22368601	chr9	122228911	LHX6;LHX6	TSS1500;exon1	S_Shore
cg24276095	chr15	83208165	HDGFL3	prox_enhancer	Island
cg24350169	chr22	30635470	SLC35E4	prox_enhancer	Island;N_Shore
cg16984438	chr17	76538100	CYGB	prox_enhancer	Island
cg01425110	chr17	7479722	ZBTB4	promoter	Island
cg16939392	chr16	20806360	REXO5;AC004381.6;ERI2	promoter;promoter;promoter	Island
cg16798492	chr20	841141	FAM110A	promoter	Island;N_Shore;N_Shelf
cg21674875	chr16	69566123	MIR1538;NFAT5	TSS1500;exon1	Island
cg17082346	chr19	409368	C2CD4C	promoter	Island;S_Shelf
cg01282504	chr17	321273	RPH3AL	GeneBody	Island
cg14415990	chr3	128487951	GATA2	promoter	Island
cg14719675	chr2	24920013	LOC124907742;ADCY3;ADCY3	TSS1500;TSS1500;exon1	Island
cg03515870	chr17	59209971	SMG8	promoter	N_Shore
cg05724801	chr2	197453622	COQ10B;COQ10B	TSS1500;exon1	Island
cg14081906	chr1	241651951	WDR64	TSS1500
cg03962365	chr12	52051307	NR4A1	promoter	Island
cg01244067	chr1	115976604	SLC22A15	promoter	Island
cg08148148	chr1	119140727	WARS2;WARS2-AS1	promoter;promoter	Island
cg02907049	chr4	8072074	ABLIM2	promoter
cg02487767	chr7	27243306	EVX1-AS	prox_enhancer	S_Shelf;Island;N_Shore;N_Shore
cg15656161	chr19	48955793	BAX	prox_enhancer	S_Shore
cg24092393	chr7	151083260	TMUB1	promoter	Island;N_Shelf
cg14640984	chr3	64685093	ADAMTS9-AS2	promoter	N_Shore
cg07944399	chr2	218671829	RNF25	prox_enhancer	Island
cg02452635	chr20	64084827	OPRL1	prox_enhancer	S_Shore;N_Shore;N_Shelf
cg17540006	chr10	102918152	CNNM2	promoter	Island
cg22201778	chr7	101815723	CUX1	prox_enhancer	Island
cg15232204	chr15	40405694	IVD	promoter
cg08272793	chr12	30926639	TSPAN11;TSPAN11;LOC124902911	TSS200;TSS1500;exon1	Island
cg25570360	chr17	63827538	PSMC5	promoter	Island
cg07641653	chr16	67029751	CBFB	prox_enhancer	Island
cg27506717	chrX	120610332	MCTS1	GeneBody
cg00691529	chr17	63827565	PSMC5	promoter	Island
cg27549932	chr11	63938638	NAA40	prox_enhancer	Island
cg21610657	chr1	159954449	SLAMF9	prox_enhancer
cg26506792	chr21	36987599	HLCS	GeneBody	N_Shelf
cg21230153	chr2	97645902	COX5B	promoter	Island
cg04525270	chr9	69324519	ENTREP1;ENTREP1	TSS200;TSS1500	N_Shore
cg22194243	chr7	135170676	C7orf49;CYREN	promoter;promoter	Island
cg26004352	chr2	147495582
cg08926195	chr15	78540398	PSMA4	promoter	Island
cg13434083	chr16	21953364	UQCRC2	promoter
cg05928615	chr1	156728821	METTL25B;RRNAD1;ISG20L2	promoter;promoter;promoter	Island
cg22456085	chr11	45885436	MAPK8IP1	TSS1500	N_Shore
cg21333993	chr20	25585686	NINL	promoter	S_Shore
cg10698500	chr7	13991471	ETV1	promoter	Island;S_Shore
cg12129013	chr7	100101400	MCM7;AP4M1	promoter;promoter	Island
cg26885274	chr9	93095666	LOC101927993;CARD19;LOC101927993	TSS200;TSS1500;TSS1500	Island
cg06304417	chr5	168291999	WWC1	prox_enhancer	Island
cg26897744	chr3	158732457	RARRES1	promoter	Island
cg03850555	chr3	179325114	ZNF639	prox_enhancer	S_Shore
cg16900120	chr10	59176470	PHYHIPL	promoter	Island
cg11240430	chr10	5889499	ANKRD16	prox_enhancer	Island
cg27189424	chr1	17588239	ARHGEF10L	distal_enhancer
cg14751173	chr12	53452366	PCBP2	promoter	S_Shore;Island
cg21042195	chr16	4253812	LINC01569;LINC01569	TSS200;TSS1500	Island
cg00719142	chr17	4940256	RNF167;SLC25A11	promoter;promoter	Island
cg05385585	chr9	98713943
cg12018765	chr1	161749711	DUSP12	promoter	Island
cg25104522	chr22	37608747	GGA1	promoter	Island
cg01774541	chr2	10329988	HPCAL1	prox_enhancer
cg23802200	chr7	24757496	DFNA5;GSDME	promoter;promoter	Island
cg13074040	chr14	103127489	TNFAIP2	distal_enhancer	S_Shelf;Island
cg00079076	chr15	91022545	VPS33B;VPS33B-DT	promoter;promoter	Island
cg17690937	chr17	7036030	SLC16A13	promoter	Island
cg16557188	chr19	8699287	ACTL9	TSS1500	S_Shore
cg17794417	chr11	119107205	C2CD2L	promoter	Island
cg23955774	chr19	17448575	TMEM221	exon1	Island
cg20914168	chr3	81649900	GBE1	GeneBody
cg15189643	chr10	70382113	LRRC20	promoter	Island
cg10588818	chr10	7408868	SFMBT2	promoter	Island
cg08802838	chr7	140479484	MKRN1	promoter	Island
cg20334010	chr15	40755718	RMDN3	promoter	S_Shore
cg04615107	chr3	17701503	TBC1D5	TSS1500
cg22074675	chr11	68121206	CHKA	prox_enhancer	Island
cg14831677	chr13	111115685	ARHGEF7-AS2;ARHGEF7-AS2;ARHGEF7	TSS200;TSS1500;exon1	Island
cg24465535	chr15	89751243	MESP1	promoter	Island
cg22322367	chr15	90274929	PERPP2	exon1	N_Shore
cg16975613	chr11	102346988	BIRC2	TSS1500	Island
cg23687940	chr16	56589297	MT3	promoter	Island
cg24647646	chr19	10503335	KEAP1	promoter	Island
cg13640290	chr19	1071203	HMHA1;ARHGAP45	promoter;promoter	S_Shelf;S_Shelf;Island;N_Shelf
cg24059026	chr1	183472206	SMG7	promoter	N_Shore
cg09868994	chr3	53161476	PRKCD	promoter	Island
cg21276407	chr16	977022	CEROX1	distal_enhancer	N_Shelf
cg25492865	chr21	29073439	CCT8	promoter	Island
cg15077994	chr1	47996886	TRABD2B	prox_enhancer	S_Shelf;Island
cg19427660	chr21	33070960	OLIG1	exon1	Island
cg05279076	chr8	102654160	KLF10	prox_enhancer	Island
cg15336312	chr1	151133002	SEMA6C	GeneBody	Island
cg14740558	chr10	17617265	HACD1	exon1	Island
cg02975889	chr19	49408241	PTH2	distal_enhancer
cg08221775	chr12	63844260	SRGAP1	prox_enhancer	Island
cg03025248	chr1	169734207	SELE	other_regul_region
cg05364620	chr16	11851473	RSL1D1;RSL1D1-DT	promoter;promoter	Island
cg19923629	chr12	110689482	HVCN1	promoter	Island
cg01914947	chr9	95317260	FANCC	promoter	S_Shelf;S_Shore;N_Shore
cg12059257	chr9	93346578	FAM120A2P	prox_enhancer	Island
cg27488313	chr9	135479637	PPP1R26	promoter	Island
cg02029954	chr2	55617794	PPP4R3B-DT;PPP4R3B	promoter;promoter	Island
cg24409957	chr12	113178611	DDX54	GeneBody
cg24484268	chr7	128344009	RBM28;RNU7-27P	promoter;promoter	Island
cg10350355	chr9	125241621	HSPA5	promoter	Island
cg22037654	chr22	41197646	EP300-AS1	promoter	Island
cg05882245	chr1	159854977	SNHG28;C1orf204	promoter;promoter	Island
cg04521767	chr3	9792333	ARPC4;ARPC4-TTLL3;ARPC4;TADA3	TSS200;TSS1500;TSS1500;exon1	Island
cg11055398	chr1	200894817	INAVA;C1orf106	promoter;promoter	S_Shelf
cg21486579	chr6	143959086	PLAGL1	distal_enhancer
cg03821863	chr10	68527694	SLC25A16	promoter	S_Shore
cg05937382	chr3	185938215	TRA2B	promoter	Island
cg14596338	chr16	4242098	SRL	promoter
cg21324929	chr16	27888317	GSG1L	promoter
cg03999953	chr7	55573027	VOPP1-DT	promoter	S_Shore
cg23532270	chr9	35732163	CREB3;MIR6853;TLN1	TSS1500;TSS1500;exon1	Island
cg03486834	chr17	80112222	GAA	distal_enhancer	S_Shelf
cg14377176	chr7	7641019	RPA3	promoter	Island
cg13687520	chr19	33079885	GPATCH1	TSS1500	N_Shore
cg20992982	chr16	21599372	METTL9	promoter	Island
cg21641231	chr1	99850369	AGL	promoter	Island
cg03896944	chr15	100638263	ASB7	GeneBody
cg08872363	chr3	100866927	ABRAXAS1P1	distal_enhancer
cg16696446	chr9	68779932	FAM122A;PABIR1	promoter;promoter	Island
cg25324045	chr7	75879156	RHBDD2;RHBDD2	TSS1500;exon1	Island
cg06495764	chr16	3457895	NAA60	promoter	Island
cg07394272	chr14	50116785	VCPKMT	promoter	Island
cg08301167	chr17	39461685	CDK12	exon1	Island
cg00610447	chr3	129065052
cg21185811	chr16	15131678	RP11-1186N24.5	other_regul_region	S_Shelf;S_Shore;Island;N_Shore;N_Shelf
cg19970236	chr16	30407402	ZNF771	promoter	Island
cg11031129	chr5	51684897
cg22296244	chr3	126573739	RNA5SP138	distal_enhancer
cg00506913	chr16	31459883	ARMC5	exon1	Island
cg11132295	chr10	12035966	UPF2	GeneBody
cg02162269	chr20	2674567	IDH3B-DT	other_regul_region
cg01276175	chr1	120131738	RNU6-465P	distal_enhancer
cg05442862	chr9	113594053	RGS3	promoter
cg20682675	chr9	121566903	DAB2IP	promoter
cg00059664	chr10	70599090	PRF1	distal_enhancer	N_Shore
cg24268531	chr1	156623847	HAPLN2	distal_enhancer	N_Shore
cg17251152	chr12	131949761	EP400	promoter	Island
cg09004803	chr11	72112770	ANAPC15	promoter	Island
cg17337072	chr19	43505085	PHLDB3	promoter	S_Shore
cg18848226	chr2	227718707	SLC19A3	TSS1500	S_Shore
cg09942364	chr1	114152630	SYT6;SYT6	TSS200;TSS1500	Island;N_Shore
cg13419372	chr15	70853989	LARP6	prox_enhancer	Island
cg02641205	chr19	44736899
cg20177854	chr3	149002778	GYG1	GeneBody
cg24698407	chr12	46269076	SLC38A1	promoter	Island
cg14721483	chr17	57085753	AKAP1	promoter	Island
cg11525554	chrX	28789046	IL1RAPL1	GeneBody
cg23192775	chr17	4947902	PFN1	prox_enhancer	Island
cg26056471	chr9	32526383	DDX58;RIGI	promoter;promoter	Island
cg17126990	chr10	114302121	AFAP1L2	GeneBody
cg13933921	chr16	29663106	SPN;SPN	TSS200;TSS1500	N_Shore
cg20980615	chr17	7036028	SLC16A13	promoter	Island
cg06424697	chr22	37519692	CARD10	TSS1500	S_Shelf;Island
cg01324438	chr6	108294845	AFG1L;LACE1	promoter;promoter	Island
cg18092614	chr17	42577774	PSMC3IP	promoter	Island
cg02221679	chr7	127593595	FSCN3	prox_enhancer
cg17828751	chr16	720427	ANTKMT;FAM173A	prox_enhancer;prox_enhancer	N_Shore;S_Shelf
cg11592619	chr2	238158967	ERFE;FAM132B	promoter;promoter	Island
cg18912783	chr1	26529774	RPS6KA1	promoter	Island
cg01304658	chr15	22785890	NIPA1	promoter	N_Shore
cg11364964	chr6	30114351	TRIM31	TSS1500
cg15880741	chr9	97633692	TSTD2	promoter	Island
cg24549973	chr19	41546538
cg11118400	chr19	41994171	ATP1A3	promoter	Island;N_Shelf
cg26739047	chrX	15790503	ZRSR2	promoter	Island
cg01612182	chr1	156623468	HAPLN2	distal_enhancer	N_Shore
cg20293971	chr18	31101555	DSCAS	promoter	Island
cg03778246	chr16	29996513	INO80E	prox_enhancer	Island
cg11631012	chr16	75266092	BCAR1	promoter	Island
cg23934800	chr21	38229849	KCNJ15;KCNJ15	TSS200;TSS1500
cg17377851	chr16	56931959	HERPUD1	promoter	Island
cg21348925	chr2	46150982	PRKCE	GeneBody
cg22598354	chr17	45160710	HEXIM2	promoter	N_Shore
cg03768968	chr13	48976067	FNDC3A	promoter	Island
cg27492527	chr5	178627095	CLK4	promoter	Island
cg09805707	chr1	143652313	RNU1-114P	promoter	S_Shore;N_Shore;N_Shelf
cg22679221	chr2	54168420	ACYP2	GeneBody
cg13248338	chr9	129451438
cg04637864	chr1	1574959	SSU72	promoter	Island
cg13399078	chr9	8733898	PTPRD	promoter
cg06299103	chr14	74612438	LTBP2	promoter	Island
cg13249647	chr5	34915690	RAD1;BRIX1	promoter;promoter	Island
cg10862471	chr9	95317364	FANCC	promoter	S_Shelf;S_Shore;Island
cg15165678	chr6	34426217	RPS10;RPS10-NUDT3	promoter;promoter	Island
cg00316483	chr14	65102318	MAX	promoter	Island
cg03919289	chr17	18258578	FLII	promoter	Island;N_Shore
cg11678481	chr1	151710406	RIIAD1	promoter
cg01923073	chr2	176188290	HAGLR	prox_enhancer	Island
cg26932333	chr14	21071054	NDRG2	prox_enhancer	S_Shore;S_Shore;N_Shore
cg25454703	chrX	71579145	GCNA;ACRC	prox_enhancer;prox_enhancer	S_Shore
cg07705769	chr3	31704101	OSBPL10-AS1;OSBPL10-AS1	TSS200;TSS1500
cg06634699	chr14	88563084	ZC3H14	promoter	Island
cg13331383	chr9	137205782	TMEM203;NDOR1	promoter;promoter	Island
cg11439050	chr1	155562672	ASH1L	promoter	Island
cg26186956	chr18	49492539	RPL17-C18orf32;RPL17	promoter;promoter	Island
cg12608178	chr8	57745307	LINC03018	TSS1500
cg24027940	chr13	101716186	ITGBL1;FGF14	GeneBody;GeneBody
cg14307780	chr16	1984049	GFER	promoter	S_Shelf;Island
cg25772256	chr16	30021709	C16orf92	prox_enhancer	Island
cg09870026	chr8	10518166	PRSS51	other_regul_region
cg02293425	chr1	10948648	C1orf127	distal_enhancer
cg20764764	chr3	146161188	PLOD2;PLOD2	TSS200;TSS1500	Island
cg01032779	chr8	130069722	ASAP1	GeneBody
cg05933344	chr22	20117832	TRMT2A;RANBP1	TSS1500;exon1	S_Shore;Island
cg06807055	chr1	25800027	SELENON;SELENON	TSS200;TSS1500	N_Shore
cg14493508	chr10	75235587	COMTD1	prox_enhancer	Island
cg15179278	chr17	50866505	TOB1	promoter	Island
cg19707937	chr11	47177307	ARFGAP2	TSS1500	Island
cg11273310	chr1	32886407	HPCA	promoter	Island
cg18012674	chr4	127891238	PLK4	GeneBody
cg22236444	chr9	13279529	MPDZ	promoter	Island
cg00341782	chr7	90596222	CDK14	promoter	Island
cg17760063	chr3	142149687	TFDP2	promoter	Island
cg08087594	chr12	114406431	TBX5	prox_enhancer	S_Shelf;S_Shore;N_Shelf
cg06717263	chr4	75940452	NAAA	promoter	Island
cg25915499	chr22	46335613	TRMU	promoter	Island;S_Shelf
cg04641905	chr12	93571639	SOCS2;SOCS2-AS1	promoter;promoter	Island
cg24577003	chr2	105143937	LINC01918	promoter	Island
cg26069016	chr20	51801766	SALL4;SALL4	TSS200;TSS1500	Island
cg08897510	chr19	12682654	DHPS	TSS1500	S_Shore
cg22146737	chr14	103562340	BAG5	promoter	Island
cg17331521	chr12	48350773	ZNF641	promoter	Island
cg15731755	chr14	87992925	GALC	promoter	Island
cg24964137	chr1	155051083	ADAM15	promoter	Island
cg05614741	chr20	49188389	STAU1	promoter	Island
cg18384890	chr5	157575970	ADAM19;ADAM19	TSS200;TSS1500	S_Shore;Island
cg00636952	chr19	17902973	CCDC124	distal_enhancer
cg05610905	chr17	75525637	LLGL2	promoter	S_Shelf;Island
cg25044769	chr20	20052719	C20orf26;CFAP61	prox_enhancer;prox_enhancer	Island
cg09014019	chr9	21335426	KLHL9	promoter	Island
cg23863024	chr19	1067214	HMHA1;ARHGAP45	promoter;promoter	S_Shelf;S_Shelf;Island;N_Shore;N_Shelf
cg06694168	chr9	133418036	REXO4	promoter	Island
cg05640063	chr5	42423644	GHR	prox_enhancer	Island;N_Shore
cg06669665	chr7	98252396	TECPR1	promoter	Island
cg21513127	chr2	170770890	ERICH2-DT;AC007405.6	promoter;promoter	N_Shore
cg09780988	chr17	2038860	DPH1	GeneBody	N_Shelf
cg14229774	chr1	179229663	ABL2	promoter	Island
cg00552543	chr11	47848456	NUP160	promoter	Island
cg25700938	chr11	61891447	FADS3	exon1	Island
cg07285427	chr9	36190772	CLTA	promoter	N_Shore
cg18319037	chr12	53268335	ESPL1	promoter	Island
cg09151629	chr14	75622089	FLVCR2	GeneBody
cg05279726	chr9	137018325	LINC02908	distal_enhancer	Island;S_Shelf;N_Shore
cg09211701	chr15	48646031	FBN1-DT	promoter	Island
cg01113789	chr8	53880746	RGS20	prox_enhancer	S_Shelf;Island
cg08303087	chr4	7862399	AFAP1	GeneBody
cg12065594	chr16	23182776	SCNN1G	exon1	Island;N_Shelf
cg15104700	chr12	95790388	NTN4	promoter	Island
cg21132037	chr16	29790635	KIF22	promoter	Island
cg09410035	chr6	34820848	BLTP3A	GeneBody
cg08107930	chr9	133149616	RALGDS	prox_enhancer	Island
cg17159125	chr7	66075635	ASL	promoter	Island
cg03495769	chr2	112542284	POLR1B	promoter	Island
cg27628601	chr19	32691807	NUDT19;NUDT19-DT	promoter;promoter	Island
cg11153092	chr22	24011028	CABIN1	prox_enhancer	N_Shore
cg23534286	chr17	50056305	ITGA3	promoter	Island
cg12035625	chr16	26321473	LOC102723536	GeneBody
cg06715340	chr1	52366345	CC2D1B	promoter	Island;N_Shelf
cg03530683	chr7	151255013	SMARCD3	GeneBody	S_Shelf
cg12976254	chr15	74906634	FAM219B	promoter	Island
cg22754259	chr16	30675542
cg07581748	chr7	5190543	WIPI2	prox_enhancer	Island
cg21054199	chr3	27484613	SLC4A7	promoter	Island
cg27089483	chr7	151877407	PRKAG2	TSS1500	Island
cg02867897	chr19	54190569	TSEN34;TSEN34;MBOAT7	TSS200;TSS1500;TSS1500	Island
cg04729826	chr18	48539289	CTIF	promoter	S_Shore;Island
cg06504337	chr12	122980627	ARL6IP4	promoter	Island
cg17545094	chr16	13920066	ERCC4	promoter	Island
cg06515865	chr14	77499041	ISM2	TSS1500	Island
cg20844517	chr19	54064006	VSTM1	promoter
cg04360099	chr5	80035229	THBS4	promoter	Island
cg19768372	chr17	81128930	AATK	distal_enhancer	N_Shore
cg15367642	chr19	1065851	HMHA1;ARHGAP45	promoter;promoter	S_Shore;S_Shore;N_Shore;N_Shelf
cg07068976	chr4	105709172	INTS12	promoter	S_Shore
cg17130273	chr12	110469287	FAM216A	prox_enhancer	Island
cg17903071	chr14	72892680	DPF3	prox_enhancer	Island
cg18104191	chr19	53653559	RNU6-698P	promoter
cg06501109	chr6	30882532	DDR1	promoter	N_Shore
cg17649531	chr2	231464732	NCL	promoter	Island
cg15685693	chr7	71132365	GALNT17	exon1	Island
cg18029686	chr1	153041386	SPRR2D	prox_enhancer
cg18547866	chr7	100867181	TRIP6	promoter	S_Shore
cg15977894	chr12	93570381	SOCS2	promoter	Island
cg08103199	chr10	47300139	GDF10;GDF10	TSS200;TSS1500	Island
cg04150737	chr11	20387690	PRMT3	promoter	Island
cg24992007	chr17	46192872	KANSL1	promoter	N_Shore
cg11797283	chr2	218671226	RNF25	prox_enhancer	N_Shore
cg18664095	chr10	17229131	VIM	promoter	Island
cg11930889	chr9	132161790	NTNG2	prox_enhancer	Island
cg11509404	chr9	98709320	GABBR2	prox_enhancer	Island
cg18306520	chr12	45729800	ARID2	promoter	S_Shore;Island
cg27157872	chr1	153963368	SLC39A1	promoter	Island;N_Shelf
cg15672986	chr3	175748201	RNU6-1317P	distal_enhancer
cg16636952	chr11	75562291	SERPINH1	promoter	Island
cg15296680	chr19	29715466	C19orf12	promoter	Island
cg17545763	chr8	138914073	COL22A1	promoter
cg16849959	chr19	4584888	SEMA6B	distal_enhancer	S_Shelf;Island
cg18623336	chr1	40979675	CTPS1	promoter	Island
cg18256707	chr12	123389339	SETD8;KMT5A	distal_enhancer;distal_enhancer	Island
cg03132290	chr12	46371500	SLC38A2-AS1	promoter	Island
cg21907191	chr16	87344739	FBXO31	GeneBody
cg07931364	chr6	52362300	PAQR8	promoter	Island
cg20582588	chr7	140398462	SLC37A3	promoter	Island
cg10453275	chr14	70641739	TTC9	prox_enhancer	Island
cg21587750	chr9	83623229	IDNK	promoter	Island
cg02400833	chr2	9003856	MBOAT2	prox_enhancer	Island
cg14434719	chr9	135087132	OLFM1	promoter	Island;N_Shore
cg20988464	chr16	2026685	NHERF2	TSS1500	N_Shore
cg16279993	chr6	158645076	DYNLT1	prox_enhancer	S_Shore
cg05167107	chr1	235161401	RBM34	promoter	Island
cg01626870	chr8	143829501	PUF60	promoter	Island
cg24133196	chr16	3717740	TRAP1	promoter	Island
cg21838448	chr10	32445941	CCDC7;CCDC7;LOC101929431	TSS200;TSS1500;exon1
cg01517565	chr5	138753494	CTNNA1;CTNNA1-AS1	promoter;promoter	Island
cg24799124	chr10	68074905	HERC4	prox_enhancer	Island
cg27489521	chr14	41608260	LRFN5	promoter	S_Shore
cg10501090	chr20	3471249	ATRN	promoter	S_Shore
cg22929606	chr2	72757926	EXOC6B	GeneBody
cg21578722	chr9	137200760	TPRN	promoter	Island
cg14003587	chr19	45498500	RTN2;PPM1N	TSS1500;exon1	S_Shelf;S_Shore;N_Shore
cg09588958	chr12	25554057	LMNTD1	TSS1500
cg07261948	chr1	109619489	AMPD2;GNAT2	TSS1500;exon1	N_Shore
cg05778693	chr17	39778796	IKZF3	prox_enhancer
cg18488631	chr2	42494283	MTA3	prox_enhancer	Island
cg25883584	chr9	131009084	LAMC3	promoter	Island
cg03097565	chr13	18952778
cg26760083	chr5	109409418	PJA2	prox_enhancer	Island
cg05709321	chr2	231709769	PTMA	promoter	Island
cg15322822	chr14	75052223	MLH3	TSS1500	S_Shore
cg06382107	chr2	237966745	UBE2F	promoter	Island
cg08384648	chr10	114043861	ADRB1	promoter	Island
cg01381301	chr11	18394415	LDHA	promoter	Island;N_Shore
cg08587162	chr5	138338525	CDC25C;CDC25C	TSS200;TSS1500	Island
cg09026297	chr5	181195456	TRIM7-AS2;TRIM7	GeneBody;GeneBody	S_Shelf;Island
cg24017419	chr19	6135653	ACSBG2	prox_enhancer
cg15226613	chr1	182952087	SHCBP1L	GeneBody	N_Shore
cg05466844	chr15	90872734	FURIN	promoter	S_Shore;S_Shore
cg21705504	chr16	71892640	ZNF821	GeneBody	N_Shelf
cg20383673	chr1	1406336	MRPL20	GeneBody	N_Shore
cg12639237	chr7	43906462	URGCP;URGCP-MRPS24	promoter;promoter	Island
cg06190032	chr8	69833324	SLCO5A1	promoter	Island
cg00511024	chr17	48892625	ATP5MC1;ATP5G1	promoter;promoter	Island
cg08957856	chr9	80030529	LINC01507	GeneBody
cg13228810	chr1	9128885	GPR157	promoter	Island
cg19280054	chr22	50575114	CPT1B;CHKB-CPT1B	GeneBody;GeneBody	N_Shelf
cg21394764	chr14	31259713	Y_RNA	other_regul_region
cg13275947	chr18	79681278	CTDP1	prox_enhancer	S_Shore
cg17616570	chr5	17355183			S_Shore
cg11732037	chr15	47184063	SEMA6D	promoter	N_Shore
cg19687690	chr21	46458825	DIP2A	promoter	Island
cg16702144	chr9	128456030	ODF2	promoter	Island
cg27643579	chr9	5450490	CD274	promoter	Island
cg16179008	chr16	50548276	NKD1	promoter	Island
cg22417309	chr16	67199750	ELMO3	prox_enhancer	Island
cg23570272	chr11	48007351	PTPRJ	GeneBody
cg04144065	chr15	40608426	LOC124903601	TSS1500
cg27648122	chrX	139709601	MCF2	TSS1500
cg05667934	chr21	34073439	SLC5A3;MRPS6;AP000320.7	promoter;promoter;promoter	Island
cg06265120	chr3	10115563	BRK1	promoter	Island
cg23363595	chr16	275683	RGS11	TSS1500	Island
cg15197525	chr1	155078801	EFNA3	promoter	Island
cg23957929	chr8	126557741	LRATD2;PCAT1	promoter;promoter	Island
cg21792562	chr9	128456176	ODF2	promoter	Island
cg23411551	chr7	100539095	AGFG2	promoter	Island
cg06324597	chr8	22692527	EGR3;EGR3;EGR3	TSS200;TSS1500;exon1	Island
cg17327447	chr12	15911166	DERA	promoter	Island
cg21019896	chr8	22692760	EGR3	prox_enhancer	Island
cg04984616	chr13	52406259	THSD1	promoter	Island
cg12219945	chr5	176536423	RNF44	GeneBody	N_Shore
cg25156646	chr19	36032698	CLIP3	promoter	Island
cg10730743	chr3	31532782	STT3B	promoter	Island
cg10748378	chr22	31662306	PISD	promoter	Island
cg21824858	chr9	128371362	URM1	promoter	Island
cg01464351	chr10	30433991	MAP3K8	promoter	Island
cg24259772	chr19	18221273	PDE4C	GeneBody	S_Shore;N_Shelf
cg09881329	chr9	105244499	SLC44A1	promoter	Island
cg24536008	chr18	7302310	LOC124900409	TSS1500
cg22033404	chr17	2023832	LOC105371486;LOC105371486	TSS200;TSS1500	N_Shore
cg05419245	chr9	105244518	SLC44A1	promoter	Island
cg13609086	chr9	36400921	RNF38	promoter	Island
cg02250274	chr9	106862917	ZNF462	promoter	S_Shore
cg15675238	chr16	695296	FBXL16	prox_enhancer	S_Shore;Island;N_Shore
cg26272967	chr8	17027057	MICU3	promoter	Island
cg13825376	chr10	114404974	AFAP1L2	TSS1500	S_Shore
cg02053587	chr17	3696222	P2RX5;P2RX5-TAX1BP3	promoter;promoter	Island
cg03807469	chr9	132670201	GTF3C4;DDX31;GTF3C4	TSS1500;TSS1500;exon1	Island
cg03990266	chr5	79513851	HOMER1;HOMER1;HOMER1	TSS200;TSS1500;exon1	Island
cg27318158	chrX	93673749	NAP1L3	promoter	Island
cg03227148	chr3	126180927	ALDH1L1	promoter	S_Shore
cg15407916	chr18	5133226	BOD1P2	promoter
cg23447931	chr12	49367538	SPATS2	exon1	Island
cg02308564	chr2	189674470	ANKAR	promoter	Island
cg13033024	chr17	48909029	SUMO2P17	promoter	Island
cg04327941	chr17	48625236	HOXB9	prox_enhancer	S_Shelf;Island
cg11699024	chr17	7238698	PHF23	prox_enhancer	S_Shelf;Island;N_Shelf
cg14833382	chr12	50763757	ATF1	TSS1500	Island
cg19189410	chr6	32968580	BRD2	promoter	Island;N_Shelf
cg22327282	chr5	40798207	PRKAA1	promoter	Island
cg26339753	chr3	45765948	SLC6A20	GeneBody
cg04568768	chr9	35080177	FANCG	TSS1500	Island
cg24858826	chr19	58476303	ZNF446;ZNF446	TSS200;TSS1500	Island
cg04323387	chr14	50039917	LINC01588;C14orf182	prox_enhancer;prox_enhancer
cg02073563	chr1	228416187	TRIM17	exon1	Island
cg22469725	chr9	138149867	TUBBP5	TSS1500	S_Shore;N_Shore
cg02318779	chr17	7394869	TMEM256-PLSCR3;PLSCR3	promoter;promoter	Island
cg06744386	chr19	19385883	GATAD2A	prox_enhancer	Island
cg27216059	chr9	35096625	PIGO	promoter	Island
cg14840561	chr12	120980938	HNF1A-AS1	promoter	S_Shore
cg09886818	chr7	135170749	C7orf49;CYREN	promoter;promoter	Island
cg21256192	chr11	6390380	SMPD1	promoter	Island
cg20345605	chr20	2840664	PCED1A;VPS16	promoter;promoter	Island
cg12352020	chr5	75052828	GCNT4	TSS1500	Island;N_Shore
cg04825850	chr4	173530342	HAND2;HAND2-AS1	promoter;promoter	S_Shore;N_Shore
cg09472084	chr16	69106032	HAS3	promoter	N_Shelf;Island
cg18515333	chr1	26914694	NR0B2	TSS1500
cg16525461	chr8	38787938	TACC1;TACC1	TSS200;TSS1500	Island
cg16483682	chr11	65857943	CFL1	promoter	Island
cg09392659	chr3	197960082	IQCG;LMLN	promoter;promoter	Island
cg11196350	chr14	93939361	ASB2	GeneBody	Island
cg20892332	chr1	37793902	MANEAL	promoter	Island
cg00302733	chr1	16499881	CROCCP3	prox_enhancer	Island
cg20561349	chr15	68821079	ANP32A	promoter	Island
cg26154044	chr17	3637046	CTNS	prox_enhancer	Island
cg09290554	chr1	86704881	CLCA4-AS1;SH3GLB1	TSS1500;exon1	Island
cg19328625	chr9	15422776	SNAPC3	promoter	Island
cg08714579	chr9	23822004	ELAVL2	promoter	Island;N_Shore
cg24359656	chr16	58249842	CFAP263;CCDC113	promoter;promoter	Island
cg10560866	chr15	30991419	MTMR10	promoter	Island
cg10361958	chr4	55395927	TMEM165;SRD5A3-AS1	promoter;promoter	Island
cg00822756	chr4	185471689	CCDC110	promoter	Island
cg17692722	chr17	50055783	ITGA3	promoter	Island
cg09080951	chr1	167936579	DCAF6	promoter	Island;N_Shore
cg02882720	chr2	61142755	C2orf74-DT	GeneBody
cg08198145	chr5	81751958	SSBP2	prox_enhancer	Island
cg09890887	chr5	87267763	RASA1	promoter	Island
cg12686881	chr11	504562	RNH1	prox_enhancer	Island;N_Shore
cg00429300	chr1	24929889	RUNX3-AS1;RUNX3	TSS1500;exon1	Island
cg08272436	chr20	18288145	ZNF133	promoter	Island
cg02036827	chr19	45712346	FBXO46	GeneBody	Island
cg11014186	chr9	124941262	GOLGA1	promoter	Island
cg02008899	chr4	80072778	ANTXR2	promoter	Island
cg11808888	chr7	141074125	TMEM178B	promoter	Island
cg15108534	chr1	159853311	LOC124900450	TSS1500	N_Shore
cg15501088	chr9	117414550	ASTN2	prox_enhancer	Island
cg02126307	chr1	228109087	MRPL55	promoter	S_Shore;N_Shore
cg13510982	chr8	96261697	MTERF3	promoter	Island
cg16263188	chr16	69132769	DERPC;CHTF8;DERPC;CHTF8	TSS200;TSS200;TSS1500;TSS1500	Island
cg19800193	chr8	42391563	VDAC3;DKK4	TSS1500;TSS1500	Island
cg16956714	chr16	30091921	TBX6	promoter	Island
cg01102358	chr22	25027785	KIAA1671	GeneBody	N_Shore
cg22772897	chr19	44212130	ZNF227	prox_enhancer	N_Shore
cg09083475	chr6	4076253	FAM217A	GeneBody	N_Shelf
cg21361116	chr16	30065745	ALDOA;ALDOA	TSS200;TSS1500	Island
cg03617870	chr4	26320865	RBPJ	promoter	S_Shore;Island
cg15336264	chr12	65278972	MSRB3	promoter	Island
cg15491287	chr17	50165926	SGCA	promoter
cg11486519	chr18	62187186	KIAA1468;RELCH;PIGN	promoter;promoter;promoter	Island
cg03390854	chr18	11689222	GNAL	promoter	Island
cg19933718	chr19	14028043	RLN3	prox_enhancer	N_Shelf
cg01752326	chr20	63894935	DNAJC5	promoter	Island
cg18337889	chrX	43973705	NDP	prox_enhancer
cg13379851	chr15	89912727	ARPIN;ARPIN	TSS200;TSS1500	Island
cg13636536	chr1	151721490	RIIAD1	promoter	N_Shore
cg00491607	chr12	89524972	GALNT4	promoter	N_Shore
cg06161836	chr8	99013162	VPS13B	promoter	Island
cg12446773	chr8	38757121	Y_RNA	distal_enhancer	Island
cg13375792	chr14	69191518	EXD2	promoter	Island
cg16717170	chr17	81294963	SLC38A10	prox_enhancer	Island
cg12481738	chr3	186595959
cg01547338	chr10	87659623	PAPSS2	promoter	Island
cg10512469	chr9	137057551			S_Shelf
cg03544148	chr4	82429455	HNRNPDL	promoter	Island
cg23884159	chr1	53439573	SLC25A3P1	promoter	Island
cg11292453	chr1	84893163	LPAR3	promoter	Island
cg12661874	chr4	184809520	ACSL1	TSS1500
cg08867370	chr3	129315377	H1-10-AS1	promoter	Island
cg09226265	chr13	25025719
cg03531673	chr1	72775204	LINC02796	GeneBody
cg27002818	chr3	46693827	ALS2CL	promoter	Island
cg19654118	chr9	132410169	CFAP77	promoter	S_Shelf;Island
cg19994281	chr9	120868864	PHF19	promoter	Island
cg16624054	chr1	247008584	ZNF695	prox_enhancer	S_Shore
cg10898928	chr17	81937379	PYCR1	promoter	S_Shelf;Island;N_Shelf
cg02529166	chr1	3900450	C1orf174;C1orf174;LINC01134	TSS200;TSS1500;exon1	Island
cg18209674	chr2	53768274	CHAC2	prox_enhancer	S_Shore
cg14302113	chr5	52788386	PELO;ITGA1	prox_enhancer;prox_enhancer	Island
cg16545296	chr2	189784406	PMS1;ORMDL1	promoter;promoter	Island
cg12154562	chr9	129097266	CRAT	GeneBody
cg18803211	chr7	90596051	CDK14	promoter	Island
cg04223705	chr1	182952150	SHCBP1L	GeneBody	N_Shore
cg22151281	chr9	78235940	CEP78	promoter	Island
cg15299008	chr14	36520377	NKX2-1	promoter	N_Shelf;Island;N_Shore;N_Shelf
cg17921464	chr12	57738331	AGAP2	prox_enhancer	S_Shore;Island
cg25933464	chr1	99849938	AGL	prox_enhancer	Island
cg15713625	chr19	47729525	GLTSCR2;NOP53	distal_enhancer;distal_enhancer	S_Shelf
cg00380169	chr14	52552641	TXNDC16;GPR137C	promoter;promoter	Island
cg14268082	chr9	126914657	RALGPS1	promoter	Island
cg06166127	chr12	55966889	CDK2;PMEL	promoter;promoter	Island
cg04023740	chr2	205682420	NRP2	promoter	Island;N_Shelf
cg00244979	chr16	31202818	PYCARD	promoter	Island
cg04967592	chr8	121884051	HAS2-AS1	distal_enhancer
cg01506399	chr17	50866511	TOB1	promoter	Island
cg08507489	chr12	93677267	CRADD	promoter	N_Shore
cg20477644	chr18	11752077	GNAL	promoter	Island
cg11495385	chr6	138773854	CCDC28A-AS1;CCDC28A-AS1;CCDC28A	TSS200;TSS1500;exon1	S_Shore
cg05494735	chr20	33299046	LOC124904888	TSS1500
cg01538659	chr1	151459541	POGZ	promoter	Island
cg01091675	chr7	140696891	NDUFB2	promoter	Island
cg15757795	chr2	170177011	MYO3B	prox_enhancer
cg12282007	chr9	7799807	DMAC1	promoter	Island
cg10459950	chr6	138107616	PERP	promoter	Island
cg13846098	chr9	136826520	RABL6	GeneBody
cg13399478	chr5	138623334	LOC124901196;LOC124901196	TSS200;TSS1500
cg24049075	chrX	49303576	GAGE10;GAGE10	TSS200;TSS1500
cg14786468	chr8	67343677	ARFGEF1-DT;ARFGEF1-DT;ARFGEF1	TSS200;TSS1500;exon1	Island
cg22584834	chr17	44385511	ITGA2B	distal_enhancer	Island
cg12355505	chr7	151877409	PRKAG2	TSS1500	Island
cg15827767	chr2	177264820	NFE2L2	promoter	Island
cg00449251	chr1	11681343	MAD2L2	prox_enhancer	Island
cg07568471	chr1	1314834	INTS11	GeneBody	S_Shore
cg24267344	chr2	231926437	NPPC	promoter	Island;N_Shore
cg16713841	chr5	102499035	LOC124901035;SLCO6A1;LOC124901035;SLCO6A1	TSS200;TSS200;TSS1500;TSS1500	Island
cg13041311	chr9	95507472	PTCH1	promoter	Island;N_Shelf
cg13153377	chr1	174159230	RABGAP1L;RABGAP1L-DT	TSS1500;exon1	Island
cg09717945	chr6	75202814	COL12A1	promoter	S_Shore;N_Shelf
cg12146736	chr19	17419898	MVB12A	promoter	Island
cg16132443	chr9	98056694	NANS	promoter	Island
cg22392633	chr17	29929917	EFCAB5	promoter	Island
cg27400527	chr11	4947413	MMP26;OR51A4	GeneBody;GeneBody
cg11309112	chr15	65792492	DENND4A	promoter	Island
cg20928782	chr11	64035892	FLRT1	promoter	Island
cg10702496	chr1	66863059	DNAI4	GeneBody
cg09535991	chr2	65228100	ACTR2	prox_enhancer	Island
cg21077851	chr17	50397733	LRRC59	promoter	Island
cg26958783	chr18	78979013	LINC01896	promoter	Island
cg24616403	chr19	45769039	SIX5	promoter	S_Shore;Island
cg17453136	chr10	100398534
cg00538291	chr7	1504709	INTS1	TSS1500	Island
cg22983855	chr12	26938226	FGFR1OP2;INTS13	TSS1500;TSS1500	Island
cg08340849	chr12	110469281	FAM216A	prox_enhancer	Island
cg25552918	chr11	65712454	KAT5	promoter	Island
cg19285660	chr14	23321425	PABPN1	promoter	Island
cg09040434	chr1	156500913	MEF2D	promoter	Island
cg24191278	chr15	90871361	FURIN	promoter	S_Shore;N_Shore
cg20199923	chr1	155911114	RIT1;RIT1	TSS200;TSS1500
cg05746165	chr5	179651173	LOC100502572;LOC100502572	TSS200;TSS1500
cg08814763	chr17	44845760	HIGD1B	TSS1500
cg25023664	chr19	48619608	RPL18;SPHK2	TSS1500;exon1	Island
cg11739890	chr8	142638545	AP006547.3	distal_enhancer
cg24501934	chr16	2047873	NTHL1;TSC2	promoter;promoter	Island
cg17342214	chr1	25906521	STMN1;MIR3917	promoter;promoter	Island
cg09240047	chr5	180292195	MAPK9	promoter	Island
cg27300749	chr9	12775583	LURAP1L	prox_enhancer	Island
cg17577833	chr9	136982941	LCNL1	promoter	S_Shelf;N_Shore
cg19093303	chr3	138176282	DBR1	TSS1500	S_Shore
cg25433554	chr3	64067871	PRICKLE2-AS1	promoter
cg04944802	chr1	228416068	TRIM17	promoter	Island
cg18379477	chr12	131894554	ULK1	promoter	Island;N_Shore
cg07785523	chr14	76151886	GPATCH2L	promoter	Island
cg08466628	chr16	15412638	MPV17L-BMERB1;MPV17L	GeneBody;GeneBody
cg09912824	chr5	170782541	GABRP	promoter
cg09304045	chr3	183287331	B3GNT5	distal_enhancer
cg08349678	chr13	45418619	SLC25A30	promoter	S_Shore
cg12806831	chr3	161425608	LINC02067	TSS1500
cg23136691	chr5	157058521	HAVCR1	promoter
cg02941735	chr9	128947804	NUP188;DOLK	promoter;promoter	Island
cg19059142	chr20	64080180	RGS19;OPRL1	TSS1500;exon1	Island;N_Shelf
cg22553273	chr2	226795435	IRS1	distal_enhancer	S_Shelf;N_Shore
cg08912129	chr1	1615793	MIB2	promoter	Island
cg26246322	chr16	67842308	THAP11	promoter	Island
cg25092644	chr6	70413974	FAM135A-AS1	promoter	Island
cg14891816	chr1	168136755	GPR161;GPR161;GPR161	TSS200;TSS1500;exon1	Island
cg01021437	chr9	66900681	ZNF658	promoter	Island
cg16964354	chr19	18001077	ARRDC2	promoter	S_Shelf;Island
cg24241805	chr8	1823918	ARHGEF10	promoter	Island
cg03890659	chr9	69672334	APBA1	promoter	Island
cg23750531	chr16	180197	HBQ1	TSS1500	S_Shelf;N_Shore
cg21425692	chr11	107858915	SLC35F2	promoter	S_Shore
cg18128272	chr4	41981689	DCAF4L1	promoter	N_Shore
cg13888441	chr6	37172312	PIM1	distal_enhancer	S_Shore
cg12189661	chr8	11802961	FDFT1	promoter	Island
cg18558462	chr9	136439929	INPP5E	promoter	Island
cg12781287	chr9	128203273	DNM1	promoter	Island
cg18627568	chr9	71910867	ABHD17B	promoter	Island;N_Shore
cg24879969	chr13	21060431	LATS2;LATS2	TSS200;TSS1500	Island
cg16524792	chr8	53251816	OPRK1	promoter	Island
cg22152576	chr1	202130019	GPR37L1	distal_enhancer
cg18858431	chr16	50548288	NKD1	promoter	Island
cg17981236	chr19	49325393	SLC6A16	promoter
cg10789933	chr1	147172778	PRKAB2;CHD1L	TSS1500;exon1	Island
cg16487647	chr2	241149861	PPP1R7;PASK;PPP1R7	TSS1500;TSS1500;exon1	Island
cg17858851	chr16	67393715	TPPP3	promoter	Island
cg25010770	chr1	1616141	MIB2	promoter	Island
cg17801394	chr1	23778315	PITHD1;ELOA-AS1	promoter;promoter	Island
cg26375836	chr7	151249018	SMARCD3	TSS1500	S_Shelf;Island;N_Shelf
cg19442761	chr14	76781495	VASH1	GeneBody
cg05413187	chr9	113012159	ZNF883	promoter	Island
cg23324816	chr9	26892474	CAAP1	promoter	Island
cg13344065	chr9	2015036	SMARCA2	promoter	Island
cg20038213	chr17	8311853	ARHGEF15	GeneBody
cg18515027	chr9	76459150	GCNT1	promoter	Island
cg16063783	chr1	24965229	RUNX3	promoter
cg00456025	chr11	64241152	FKBP2	promoter	Island;N_Shore
cg01542720	chr1	155972895	ARHGEF2	GeneBody
cg13434416	chr12	69588955	CCT2	GeneBody	S_Shelf
cg09909435	chr6	105403298	PREP	promoter	Island
cg08436369	chr4	108167913	LEF1	promoter	N_Shelf;N_Shelf;Island
cg21800664	chr9	34376941	MYORG	promoter	Island;N_Shore;N_Shelf;N_Shelf;N_Shelf
cg07896619	chr9	95506799	PTCH1	prox_enhancer	Island
cg18648184	chr1	229342711	CCSAP	promoter	Island
cg18726835	chrX	6227263	NLGN4X	promoter	Island
cg20324449	chr15	43792334	SERF2	promoter	Island
cg03183014	chr5	9546159	SEMA5A;SNHG18	promoter;promoter	S_Shore;N_Shore
cg22594215	chr17	38749211	PCGF2;LOC100287808;PCGF2	TSS1500;exon1;exon1	N_Shelf;Island;N_Shelf
cg19737813	chr22	49657578	C22orf34;MIR3667HG	promoter;promoter
cg17938003	chr17	42423146	LOC102725238;LOC102725238;CAVIN1	TSS200;TSS1500;exon1	Island
cg18965371	chr9	124415476	PSMB7	promoter	Island
cg26610057	chr17	7262962	CLDN7	promoter	S_Shore
cg12638724	chr8	98427482	STK3;KCNS2	GeneBody;GeneBody	Island
cg24564692	chr1	27525691	LOC105376892;LOC105376892	TSS200;TSS1500	N_Shelf
cg01036509	chr21	41508304	TMPRSS2	promoter	Island
cg04495735	chr8	20953097	LINC03023	other_regul_region
cg17986036	chr2	113890447	ACTR3	promoter	Island
cg21379941	chr16	31010794	STX1B	promoter	Island
cg27163099	chr9	131276522	FAM78A	promoter	Island
cg18052282	chr5	82278292	ATP6AP1L	TSS1500	Island
cg00854991	chr3	58491901	KCTD6	promoter	Island
cg13224090	chr9	137170237	LRRC26;LRRC26;MIR3621	TSS200;TSS1500;TSS1500	Island
cg01702624	chr3	127915108	KBTBD12;KBTBD12	TSS200;TSS1500	N_Shore
cg11370832	chr11	120211178	OAF	exon1	Island
cg17297206	chr16	66549896	TK2	promoter	Island;N_Shelf
cg07697840	chr9	128322750	COQ4	promoter	Island
cg12470499	chr2	173354761	CDCA7	promoter	N_Shore
cg22804859	chr3	58434065	PDHB	prox_enhancer	Island
cg21288693	chr8	22692513	EGR3	promoter	Island
cg13874969	chr15	26629333	GABRB3	promoter	Island
cg09368815	chr17	7242200	GABARAP	promoter	S_Shelf;Island
cg19741141	chr14	77616898	SPTLC2	prox_enhancer	Island
cg08159995	chr19	55407796	UBE2S	promoter	Island
cg23216956	chr19	56595259	ZNF71;ZIM2-AS1	promoter;promoter	Island
cg10706817	chr21	39612525	C21orf88;B3GALT5-AS1	prox_enhancer;prox_enhancer	N_Shore
cg06860875	chr3	35639024	ARPP21	prox_enhancer	Island
cg11634827	chr9	93095985	C9orf89;CARD19	prox_enhancer;prox_enhancer	Island
cg23438472	chr16	21802217	RRN3P1	distal_enhancer
cg16190069	chr11	34089957	CAPRIN1	GeneBody
cg20406235	chr1	159924626	TAGLN2	promoter	Island
cg23573403	chr16	28925033	RABEP2	GeneBody	Island
cg26549624	chr9	91950202	ROR2	promoter	Island
cg14357426	chr12	117969083	KSR2	promoter	Island
cg21153875	chr1	11691715	MAD2L2;DRAXIN	promoter;promoter	Island
cg00049986	chr14	35122208	PPP2R3C	promoter	Island
cg10387963	chr8	39522893	ADAM3A	exon1	Island
cg23707909	chr8	60713301	CHD7	other_regul_region	N_Shore
cg17771587	chr1	201507014	CSRP1;CSRP1-AS1	promoter;promoter	Island
cg01252348	chr1	116909899	PTGFRN	promoter	Island
cg03681786	chr17	36483189	LOC105371749;LOC105371749	TSS200;TSS1500	Island;N_Shelf
cg03871401	chr6	3105411	RIPK1	GeneBody
cg26055894	chr16	30762339	RNF40;C16orf93;CFAP119	promoter;promoter;promoter	Island
cg23836566	chr16	70454579	FCSK;FUK	promoter;promoter	Island
cg21023723	chr16	3283801	ZNF263	prox_enhancer	Island
cg13149641	chr8	143635530	ZNF623	prox_enhancer	N_Shore
cg26458359	chr11	130070740	LOC107984432;APLP2	TSS1500;exon1	Island
cg23330543	chr6	46687953	TDRD6;TDRD6-AS1	promoter;promoter	Island
cg23004125	chr7	127091834	MIR592	other_regul_region
cg19307501	chr16	728334	HAGHL	prox_enhancer	Island
cg06327917	chr19	7888480	LRRC8E	promoter	Island
cg13527143	chr16	87766004	KLHDC4	promoter	Island
cg11341892	chr15	55993945	NEDD4	prox_enhancer	Island
cg11658637	chr3	59049995	CFAP20DC;C3orf67;CFAP20DC-DT	promoter;promoter;promoter	Island
cg01854211	chr12	19404034	AEBP2	promoter
cg16059405	chr8	4994447	CSMD1	prox_enhancer	Island
cg01012005	chr12	54000196	HOXC-AS1;HOXC-AS1;HOXC9	TSS200;TSS1500;exon1	Island
cg27015805	chr6	16761837	ATXN1	TSS1500	Island
cg12878445	chr11	72739706	ARAP1	distal_enhancer
cg08830485	chr11	17389160	KCNJ11	prox_enhancer	S_Shore;Island
cg26689341	chr5	98773615	RGMB	promoter	S_Shelf;Island
cg09415883	chr11	66278449	CNIH2;CNIH2;CNIH2	TSS200;TSS1500;exon1	Island;N_Shelf
cg17932068	chr12	94487152	LNCHR1	other_regul_region
cg11615647	chr22	25282674	LOC105372969	exon1	Island
cg18205803	chr5	122128443	ZNF474	TSS1500
cg25406545	chr11	3790996	NUP98	distal_enhancer
cg22329918	chr3	184712222	MAGEF1	promoter	S_Shore
cg11676223	chr3	17742693	TBC1D5	promoter	Island
cg19065089	chr6	119078383	FAM184A	promoter	Island
cg18983330	chr2	86195072	IMMT	promoter	Island
cg19917436	chr12	47773087	SLC48A1	promoter	N_Shore
cg12933804	chr12	123972710	CCDC92	promoter	Island
cg25428372	chr1	3624971	TPRG1L	promoter	Island
cg05373455	chr2	101474332	RFX8;RFX8	TSS200;TSS1500	Island
cg18512146	chr3	128971351	KIAA1257;CFAP92	other_regul_region;other_regul_region
cg15438065	chr17	21253500	NATD1	promoter	Island
cg03408778	chr9	130172420	NCS1	promoter	Island
cg05179908	chr18	5296339	ZBTB14	promoter	S_Shore;Island
cg18131078	chr14	22982413	AJUBA	promoter	Island
cg17674686	chr22	19448335	UFD1-AS1	prox_enhancer	S_Shore
cg23581912	chr20	62313698	LAMA5	GeneBody	S_Shelf;Island
cg24654765	chr5	1887079	IRX4	promoter	Island
cg17913274	chr11	47553117	CELF1	promoter	S_Shore
cg16161979	chr12	64759449	TBC1D30;GNS	promoter;promoter	Island
cg13947339	chr6	35497042	LOC124901309;TEAD3	TSS1500;exon1	Island
cg17912812	chr1	201829093	IPO9;IPO9-AS1	promoter;promoter	Island
cg12486263	chr9	15552993	CCDC171	promoter	Island
cg05932637	chr7	36367100	MATCAP2;KIAA0895	promoter;promoter	Island
cg26056858	chr22	19432318	MRPL40	promoter	S_Shore;Island
cg12354006	chr10	109923190	XPNPEP1	prox_enhancer	Island
cg01265383	chr3	196318249	TCTEX1D2;DYNLT2B;TM4SF19-AS1	promoter;promoter;promoter	Island
cg22459062	chr17	35930749	RDM1	promoter	Island
cg22742372	chr17	58352265	SUPT4H1	promoter	Island
cg14642620	chr3	142964041	PAQR9-AS1;PAQR9;PAQR9-AS1;PAQR9	TSS200;TSS200;TSS1500;TSS1500	Island
cg03236586	chr2	101697624	MAP4K4	promoter	Island
cg24336698	chr19	23825649	RPSA2	GeneBody
cg25730371	chr13	75635999	LMO7-AS1;LMO7;LMO7-AS1	TSS200;TSS1500;TSS1500	Island
cg04479400	chr2	3974139	LOC105373394;LINC01304;LOC105373394;LINC01304	TSS200;TSS200;TSS1500;TSS1500
cg21537108	chr7	38631557	AMPH	promoter	Island
cg09598378	chr19	43576725	PINLYP	promoter	S_Shore
cg15838209	chr20	53608101	LOC105372672	TSS1500
cg17990983	chr2	26516539	OTOF	GeneBody
cg01187152	chr13	23375732	SACS	promoter	S_Shore
cg24007206	chr9	33566642	ANKRD18B	GeneBody
cg13873127	chr2	200963784	ORC2	promoter	Island
cg17509337	chr1	40735139	NFYC	prox_enhancer
cg05059333	chr19	48249883	CARD8	promoter
cg12580350	chr4	70799355	RUFY3	GeneBody
cg21107590	chr16	31202965	PYCARD	TSS1500	Island
cg02736218	chr16	22374819	CDR2;CDR2-DT	promoter;promoter	Island
cg09826019	chr17	4899237	C17orf107	prox_enhancer	Island
cg14324440	chr5	443313	EXOC3;EXOC3-AS1	promoter;promoter	Island
cg17519011	chr22	42695157	A4GALT	promoter	S_Shore
cg20816823	chr11	291537	PGGHG;ATHL1	distal_enhancer;distal_enhancer	S_Shelf;S_Shore
cg27499744	chr14	93939404	ASB2	GeneBody	Island
cg12982131	chr17	50095593	PDK2	promoter	Island
cg22574427	chr7	74083753	LIMK1	promoter	Island
cg08768146	chr1	107140743	NTNG1	TSS1500	S_Shore;N_Shore
cg10421940	chr6	166383096	MPC1;MPC1-DT	promoter;promoter	Island
cg18771182	chr20	62914451	DIDO1	GeneBody	S_Shelf
cg14137646	chr1	44031481	SLC6A9	promoter	S_Shore
cg10267323	chr8	28701307	EXTL3-AS1	promoter	Island
cg25434174	chr12	84912948	SLC6A15	promoter	S_Shore;S_Shore;Island
cg08933008	chr9	84340862	SLC28A3;SLC28A3	TSS200;TSS1500
cg11746225	chr7	116499888	CAV2	promoter	Island
cg16655469	chr17	76053656	SRP68	promoter
cg09418792	chr9	120793574	FBXW2;B3GALT9	promoter;promoter	Island
cg10214576	chr7	135662490	STMP1	promoter	Island
cg17430541	chr12	30320825	LOC105369718;LOC105369718	TSS200;TSS1500
cg07924282	chr9	83063220	RASEF	promoter	Island
cg15000684	chr1	44674442	TMEM53;ARMH1;C1orf228	promoter;promoter;promoter	Island
cg16159134	chr9	110256668	TXN	promoter	Island
cg17819665	chr1	151763592	MRPL9;OAZ3	promoter;promoter	Island
cg25830094	chr1	155562674	ASH1L	promoter	Island
cg20341733	chr9	83708291	UBQLN1-AS1	promoter	S_Shore
cg10454086	chr6	168319809	DACT2	promoter	Island
cg14440728	chr10	32958680	ITGB1	TSS1500	Island
cg27498019	chr5	85420981
cg09026585	chr5	181205314	TRIM7	promoter	Island
cg19225717	chr9	111896844	UGCG	promoter	Island
cg23377688	chr16	67968817	SLC12A4	promoter	Island;N_Shore
cg11756605	chr9	137441530	ENTPD8	promoter	S_Shelf;Island
cg27113662	chr20	54208269	PFDN4	prox_enhancer	Island
cg13045071	chr20	1255841	SNPH	distal_enhancer
cg12639169	chr17	4739970	ZMYND15;CXCL16	promoter;promoter	Island
cg23090417	chr16	71926625	IST1	GeneBody
cg05734494	chr17	59209948	SMG8	promoter	N_Shore
cg16413020	chr1	65420733	LEPR;LEPROT	promoter;promoter	Island
cg26916260	chr11	118252403	MPZL3	promoter
cg15031043	chr4	7938992	LOC389199;LOC389199;AFAP1	TSS200;TSS1500;TSS1500	Island
cg27250053	chr14	73136493	PSEN1	promoter	Island
cg13168542	chr10	89248024	LIPA	GeneBody	N_Shelf
cg27320731	chr7	143380918	ZYX;FAM131B-AS2	TSS1500;exon1	Island
cg07490321	chr9	121268098	GSN	promoter
cg16192320	chr1	206507415	RASSF5	promoter	Island
cg12757095	chr16	56191143	GNAO1-DT;GNAO1;GNAO1-DT	TSS200;TSS1500;TSS1500	Island
cg14274399	chr9	127451448	LRSAM1;RPL12	promoter;promoter	Island
cg03822932	chr8	144082461	GPAA1	promoter	S_Shelf;Island
cg20738335	chr16	30572203	ZNF688;ZNF688	TSS1500;exon1	S_Shore;Island
cg22822137	chr7	116954053	ST7-OT4	promoter	Island
cg14629071	chr1	109249918	CELSR2	exon1	Island
cg11108685	chr12	55320449	OR6C1	prox_enhancer
cg07463103	chr16	89115455	ACSF3	GeneBody	S_Shelf;N_Shelf
cg18497773	chr12	108731241	CORO1C	TSS1500	Island
cg20550085	chr15	67838958	SKOR1-AS1	promoter	S_Shelf;N_Shore
cg12027800	chr2	32165682	SLC30A6;SLC30A6-DT	promoter;promoter	Island
cg13700089	chr3	65954665	MAGI1-IT1;MAGI1-IT1	TSS200;TSS1500
cg00187987	chr5	90474700	POLR3G;MBLAC2	promoter;promoter	Island
cg15500052	chr12	16606079	LMO3	promoter
cg01715276	chr12	51951475	ACVR1B	promoter	Island
cg14468661	chr9	136373776	CARD9	promoter	S_Shelf
cg13250541	chr2	27212227	SLC5A6;ATRAID	promoter;promoter	Island
cg03739132	chr5	172174024	STK10	distal_enhancer
cg10696755	chr3	183636388	KLHL24	prox_enhancer	Island
cg15319017	chr6	110958761	GTF3C6	promoter	Island
cg10243517	chr9	90642771	DIRAS2	exon1	Island
cg01174320	chr1	108876973	GPSM2	promoter	Island
cg15372870	chr1	155127707	EFNA1	promoter	Island
cg22764048	chr11	123062352	HSPA8	promoter	Island
cg13426316	chr12	53985682	HOXC-AS3;HOXC-AS3;HOXC10	TSS200;TSS1500;exon1	Island
cg05514320	chr3	129974349	TRH	promoter	Island
cg11644959	chr12	128606341	TMEM132C	GeneBody
cg10611516	chr10	6203139	PFKFB3	prox_enhancer	Island
cg11690040	chr3	38024951	PLCD1	prox_enhancer	Island;N_Shelf
cg11776278	chr19	40690127	NUMBL	promoter	N_Shore
cg20760873	chr1	11225711	MTOR	GeneBody
cg16842605	chr11	104969472	CASP4	prox_enhancer
cg22542643	chr9	34049059	UBAP2	promoter	Island
cg03692606	chr11	560396	RASSF7;LMNTD2	TSS1500;exon1	S_Shelf;Island
cg16337295	chr6	44246141	HSP90AB1;HSP90AB1	TSS200;TSS1500	Island
cg12771180	chrX	153876031	L1CAM	promoter
cg09992957	chr5	7868953	MTRR;FASTKD3	promoter;promoter	Island
cg08966503	chr16	29817055	MVP-DT;PAGR1	GeneBody;GeneBody	S_Shore
cg04182901	chr12	51391125	SLC4A8	prox_enhancer	N_Shore
cg24157042	chr11	36510549	TRAF6	TSS1500	S_Shore
cg19382703	chr1	92076433	SETSIP	other_regul_region	N_Shelf
cg02458208	chr16	70523739	SF3B3	promoter	S_Shore
cg22953248	chr12	100267351	DEPDC4;SCYL2	TSS1500;exon1	Island
cg16422221	chr7	98252408	TECPR1	promoter	Island
cg04517244	chr1	201982469	RNPEP	prox_enhancer	Island
cg06339099	chr17	74203684	RPL38	promoter	N_Shore
cg26082400	chr2	177619109	IFT70A	prox_enhancer	S_Shore
cg20678247	chr22	38755604	SUN2	promoter	Island
cg23137562	chr1	151993972	S100A10	promoter	Island
cg07225555	chr8	141254701	SLC45A4-AS1	prox_enhancer	S_Shore;S_Shore
cg08973565	chr3	42808253	ACKR2	TSS1500	S_Shelf
cg26118111	chr15	40039361	SRP14;SRP14-DT	promoter;promoter	Island
cg17158618	chr12	65169551	LEMD3	promoter	Island
cg25036371	chr3	48609802	UQCRC1	promoter	Island
cg20547606	chr20	32052130	HCK	promoter	Island
cg09073778	chr19	16174778	CIB3	TSS1500
cg01180467	chr19	7916820	TGFBR3L	prox_enhancer	S_Shelf;Island;N_Shore;N_Shelf
cg27159677	chr2	65432225	SPRED2	prox_enhancer	Island;N_Shelf
cg22611064	chr19	4910260	UHRF1	promoter	Island
cg18654231	chr17	60392378	USP32	promoter	Island
cg05004635	chr1	230057477	GALNT2	TSS1500
cg12242711	chr8	17801295	MTUS1-DT	promoter	Island
cg24100496	chr14	92040253	TRIP11	promoter	Island
cg01382672	chr4	104966859
cg15888961	chr19	45093097	PPP1R37	promoter	S_Shore;Island
cg00117536	chr7	48088527	UPP1;UPP1	TSS200;TSS1500	Island
cg02614475	chr12	42996511
cg13537787	chr16	4803078	ROGDI	TSS1500	Island
cg06062298	chr13	100675063	TMTC4	promoter	Island
cg19809642	chr4	4290269	LYAR;ZBTB49	promoter;promoter	Island
cg27019609	chr21	17438709	LINC01549	promoter
cg00207636	chr17	19004215	FAM83G	promoter	Island
cg03567620	chr12	45116908
cg19835384	chr9	124777196	OLFML2A	promoter	Island
cg21726313	chr1	108877345	GPSM2	promoter	Island
cg09685245	chr9	94726648	C9orf3;AOPEP	promoter;promoter	Island
cg15942792	chr7	155204113
cg05724079	chr2	202912166	CARF;WDR12	promoter;promoter	Island
cg25436618	chr10	63465888	JMJD1C	promoter	Island
cg15195965	chr11	123062338	HSPA8	promoter	Island
cg03132348	chr9	114611507	TMEM268;TMEM268;TMEM268	TSS200;TSS1500;exon1	Island
cg03836901	chr10	127247901	DOCK1	GeneBody
cg06686460	chr4	71187085	SLC4A4	promoter	Island
cg20407045	chr9	135087553	OLFM1	promoter	Island;N_Shore
cg03000006	chr3	39809638	MYRIP	promoter	Island
cg01874004	chr1	206507399	RASSF5	promoter	Island
cg05141871	chr11	67304021	SSH3	prox_enhancer	Island
cg25445273	chr19	45645652	EML2	promoter	Island;S_Shelf
cg26622023	chr14	92794109	GOLGA5	promoter	Island
cg24766473	chr19	53538237	ZNF331	promoter	Island
cg02472167	chr2	15591683	DDX1	promoter	Island
cg13819047	chr5	138373559	KDM3B	GeneBody
cg06881081	chr9	137205569	TMEM203;NDOR1	promoter;promoter	Island
cg25435146	chr19	54180825	TMC4	distal_enhancer	Island
cg07002287	chr19	17862401	SNORA68	prox_enhancer	S_Shelf
cg23170029	chr8	74320930	GDAP1	promoter	Island
cg05295692	chrX	71578820	GCNA;ACRC	prox_enhancer;prox_enhancer	S_Shore
cg06480432	chr7	111830296	DOCK4-AS1	distal_enhancer
cg21493133	chr9	100099067	ERP44;INVS	promoter;promoter	Island
cg14942542	chr17	50634593	ABCC3	prox_enhancer	N_Shore
cg14785615	chr7	87475915	ABCB4	promoter	Island
cg05638401	chr5	139561832	UBE2D2	prox_enhancer	Island
cg14736193	chr5	142012959	GNPDA1	promoter	Island
cg15008132	chr15	91022720	VPS33B;VPS33B-DT	promoter;promoter	S_Shore
cg04465599	chr10	119892624	SEC23IP	promoter	Island
cg04456046	chr8	81842217	SNX16	promoter	Island
cg02240315	chr1	41242229	SCMH1	promoter	Island
cg20788612	chr2	231483644	LOC107985998	exon1	N_Shore
cg19981073	chr16	30762377	RNF40;C16orf93;CFAP119	promoter;promoter;promoter	Island
cg01139962	chr1	6393468	ACOT7	promoter	Island
cg08200026	chr1	248692153	LYPD9P	promoter	Island
cg17984218	chr2	26172969	GAREML;GAREM2	promoter;promoter	Island
cg21783328	chr9	133376161	SURF4	promoter	Island
cg12637953	chr8	61714717	ASPH;MIR4470	promoter;promoter	Island
cg00046775	chr14	92923132	CHGA	promoter	Island
cg17067101	chr8	42541463	SMIM19;SMIM19;SLC20A2;SLC20A2	TSS200;TSS1500;TSS1500;exon1	Island
cg19523505	chr2	64332323	LOC105374769	GeneBody
cg08251176	chr3	113745990	NAA50	promoter	Island
cg17757863	chr5	84384813	EDIL3;EDIL3-DT	promoter;promoter	S_Shelf;S_Shore
cg15935295	chr4	90127431	CCSER1	promoter	Island
cg22229451	chrY	2853957	RPS4Y1	GeneBody
cg04581612	chr11	83042449	SNORA70E	TSS1500
cg10600191	chrX	63351363	SPIN4	promoter	Island
cg25937938	chr1	21290397	ECE1;ECE1;ECE1	TSS200;TSS1500;exon1	Island
cg20714331	chr12	12716932	CDKN1B	prox_enhancer	Island
cg06900418	chr7	151877144	PRKAG2	promoter	Island
cg03149360	chr6	20708256	RPL36AP25	distal_enhancer
cg13917844	chr17	36576468	GGNBP2	GeneBody
cg18115767	chr19	51478538	CEACAM18	promoter
cg25395041	chr2	39437246	MAP4K3;MAP4K3-DT	promoter;promoter	Island
cg15967012	chr1	109740371	GSTM3	promoter	Island
cg05896117	chr20	62387240	RPS21-DT	TSS1500	Island
cg06181974	chr12	104456800	CHST11	promoter	Island
cg01182743	chr1	173714947	KLHL20	promoter
cg05183839	chr1	88802574	RNU6-125P	distal_enhancer
cg10109614	chr11	45922770	LARGE2;GYLTL1B	promoter;promoter	Island
cg02795603	chr3	184316160	EIF4G1	promoter	S_Shore
cg16951942	chr4	2364836	ZFYVE28	promoter	Island
cg05087903	chr1	180502930	ACBD6	promoter	Island
cg25975045	chr17	35559043	SLFN14	prox_enhancer
cg26134159	chr17	14297707			S_Shore;N_Shore;N_Shore;N_Shelf
cg20170233	chr6	24666712	TDP2	promoter	Island
cg09278074	chr3	72446717	RYBP	promoter	Island
cg14526800	chr14	74612316	LTBP2;LOC101928352;LTBP2	TSS200;TSS1500;TSS1500	Island
cg11698867	chr9	133275386	ABO	promoter	Island
cg02986794	chr2	72143203	CYP26B1	promoter	Island;N_Shore
cg01845621	chr10	15860522	FAM188A;MINDY3	promoter;promoter	S_Shore
cg08356510	chr3	167734661	PDCD10	promoter	Island
cg03319419	chr7	6536924	GRID2IP	promoter	S_Shore
cg12978578	chr19	45021817	CLASRP	distal_enhancer
cg15302103	chr3	172750583	ECT2	promoter	Island
cg07415890	chr1	24929300	RUNX3	prox_enhancer	Island
cg04509759	chr15	42920517	TTBK2	prox_enhancer	Island
cg18208971	chr12	120723641			N_Shelf
cg18750825	chr2	207624724	METTL21A	promoter	Island
cg05986323	chr16	75464727	TMEM170A	promoter	Island
cg03805558	chr1	145918682	PEX11B;GNRHR2;PEX11B;PEX11B	TSS200;TSS1500;TSS1500;exon1	Island
cg09856136	chr1	111473691	C1orf162	TSS1500
cg24278961	chr2	28870505	TRMT61B	promoter	Island
cg09221924	chr2	24919316	ADCY3	prox_enhancer	N_Shore
cg07514605	chr9	136363806	DNLZ	promoter	S_Shelf;Island;N_Shelf
cg19053563	chr22	45164491	NUP50;NUP50;NUP50-DT	TSS200;TSS1500;TSS1500	Island
cg12677282	chr11	22688160	GAS2	GeneBody
cg22393449	chr12	105236264	APPL2	promoter	Island
cg15779557	chr6	157380936	ZDHHC14;LOC124901446	TSS1500;exon1	Island
cg01146845	chr9	137605520	ARRDC1;LOC124902318;ARRDC1;LOC124902318	TSS200;TSS200;TSS1500;TSS1500	Island
cg01468639	chr1	156053754	UBQLN4	promoter	Island;N_Shore
cg14973142	chr9	133936779	VAV2	distal_enhancer
cg09799227	chr12	6535034	GAPDH	promoter	Island
cg15989897	chr4	74382248	EREG	distal_enhancer
cg25496932	chr14	23577550	JPH4	prox_enhancer	Island
cg19558753	chr16	80804371	CDYL2	promoter	Island
cg26716846	chr12	30926355	TSPAN11	promoter	Island
cg17906744	chr11	3642401	ART5;ART5	TSS200;TSS1500	Island
cg14416337	chr13	26253983	CDK8	promoter	Island
cg15309393	chr7	43112544	HECW1	promoter	Island
cg21137005	chr10	69318743	HK1	promoter	Island
cg07097206	chr1	44803067	PLK3	distal_enhancer	S_Shore;N_Shelf
cg00202048	chr1	9942944	LZIC	promoter	N_Shore
cg06008273	chr22	43151814	TSPO	promoter	Island
cg18527410	chr1	145941012	LIX1L-AS1;LIX1L	GeneBody;GeneBody
cg13814489	chr3	9397552	SETD5;THUMPD3-AS1;SETD5-AS1	promoter;promoter;promoter	Island
cg15193793	chr14	89955906	TDP1	promoter	S_Shore;Island
cg08446194	chr1	53659062	RNU7-95P	other_regul_region
cg13961987	chr20	52191818	ZFP64	promoter	Island
cg13624250	chr9	37576423	FBXO10	promoter	Island
cg00849347	chr5	139198472	SIL1	promoter	Island
cg21001738	chr17	1031973	ABR	promoter	S_Shore;S_Shore
cg05006905	chr1	33350210	PHC2-AS1;PHC2-AS1;PHC2	TSS200;TSS1500;TSS1500	S_Shore
cg07286491	chr11	44107893	EXT2	GeneBody
cg21970574	chr10	43420442	LINC02916	prox_enhancer
cg01190300	chr12	92941401	RNU6-1329P	distal_enhancer
cg17667208	chr12	56128067	ESYT1	promoter	N_Shore;N_Shore
cg24504476	chr19	38899594	SIRT2;NFKBIB	promoter;promoter	Island
cg17565627	chr2	197786387	BOLL;BOLL	TSS200;TSS1500	Island
cg25259804	chr1	167630288	RCSD1	promoter	Island
cg03939486	chrX	119938107	NKAP	GeneBody
cg27158223	chr1	230642528	COG2	promoter	Island
cg11100685	chr9	128371388	URM1	promoter	Island
cg21467989	chr1	3068487	LINC00982;PRDM16-DT	promoter;promoter	Island
cg12996851	chr6	44270496	TMEM151B	promoter	N_Shore
cg22683266	chr16	58733798	GOT2	GeneBody	Island
cg24632656	chr9	26947007	IFT74	promoter	Island
cg13854023	chr11	63614753	PLAAT3	TSS1500	S_Shore
cg20898549	chr16	30654721	PRR14	distal_enhancer	S_Shelf;N_Shelf
cg14186292	chr10	80356852	DYDC2;DYDC1	promoter;promoter	Island
cg25306796	chr11	66467286	PELI3	prox_enhancer	Island
cg02298969	chr4	82891349	SEC31A	promoter	Island
cg05202141	chr7	73720235	STX1A	prox_enhancer	S_Shore
cg00136739	chr15	76311639	ETFA	promoter	Island
cg20563353	chr19	4457866	UBXN6	promoter	Island
cg06116667	chr4	1801573	FGFR3	distal_enhancer	S_Shore;S_Shelf;Island;N_Shelf;N_Shelf
cg26286429	chr1	93447933	FNBP1L	promoter	Island
cg26869888	chr1	52055374	TXNDC12	promoter	Island;N_Shore
cg05979244	chr1	32222353	EIF3I;TMEM234	promoter;promoter	Island
cg08396561	chr6	88166205	CNR1	prox_enhancer	Island
cg09428026	chr3	142555231	ATR	promoter
cg02475629	chr11	64186194	LOC124902686;STIP1	TSS1500;exon1	Island
cg23088022	chr6	151452398	ARMT1;C6orf211;RMND1	promoter;promoter;promoter	Island
cg14243783	chr9	125200487	RABEPK	promoter	Island
cg01085347	chr1	119328043	LINC01780	TSS1500	S_Shore
cg02817179	chr9	122264593	MRRF	promoter	Island
cg25275082	chr1	50326154
cg15065396	chr14	31599083	NUBPL	TSS1500
cg11759541	chr16	69132247	CHTF8;DERPC	promoter;promoter	Island
cg21636557	chr16	67184093	MATCAP1;KIAA0895L	promoter;promoter	Island
cg25240420	chr16	675585	RHBDL1	promoter	N_Shelf
cg04379606	chr16	3305649	ZNF75A	prox_enhancer	Island
cg09528352	chr15	44288630	CASC4;GOLM2	promoter;promoter	Island
cg17491288	chr13	44576281	TSC22D1	promoter	Island
cg25660803	chr16	67092815	CBFB	GeneBody
cg01923477	chr12	48971718	WNT10B	promoter	S_Shore
cg22896493	chr1	110070773	ALX3	promoter	S_Shore
cg03980556	chr12	57522628	MBD6	promoter	S_Shore;Island;S_Shelf
cg10610778	chr8	38176397	BAG4;LSM1	TSS1500;exon1	Island
cg13278471	chr7	100604890	PCOLCE-AS1	prox_enhancer	S_Shore;Island
cg01350564	chr18	5297097	ZBTB14	promoter	S_Shelf;Island
cg25027374	chr18	12658239	SPIRE1	prox_enhancer	Island
cg19897567	chr17	42063186	ZNF385C	GeneBody
cg03215701	chr3	10164858	IRAK2	promoter	Island
cg09762116	chr15	80059756	ZFAND6;ZFAND6;ZFAND6	TSS200;TSS1500;exon1	Island
cg07783475	chr9	19103071	HAUS6	promoter	Island
cg07758936	chr3	27484505	SLC4A7	promoter	Island
cg08134121	chr5	74766908	NSA2	promoter	Island
cg22051740	chr16	58501454	NDRG4	prox_enhancer	Island
cg00916915	chr11	45965458	PHF21A	GeneBody
cg27447188	chr2	190150217	C2orf88	distal_enhancer
cg20336100	chr18	12884314	PTPN2	promoter	Island
cg25466091	chr16	1773194	MRPS34	promoter	Island;N_Shelf
cg16931200	chr5	180135475	RASGEF1C	prox_enhancer	N_Shore
cg09337082	chr21	41420375	MX1	promoter	Island
cg03737099	chr11	625261	CDHR5	promoter	S_Shelf;S_Shore;N_Shore
cg27420558	chr16	71846044	ATXN1L	promoter	Island
cg24998349	chr9	130193725	NCS1	distal_enhancer
cg21738979	chr14	45084075	PRPF39;PRPF39-DT	promoter;promoter
cg22524722	chr16	2883075	FLYWCH2	promoter	Island
cg03088106	chr14	21526278	SALL2	promoter
cg23845719	chr5	171451090	FGF18	distal_enhancer	S_Shore
cg13871971	chr2	219505672	ASIC4	TSS1500
cg21453238	chr10	93482373	MYOF	promoter
cg22149224	chr14	95876382	TUNAR	promoter	Island
cg19892202	chr7	7640940	RPA3	promoter	Island
cg01165781	chr1	27349626	SYTL1	distal_enhancer	Island
cg24546545	chr4	108763149	ETNPPL	promoter	Island
cg00892312	chr11	31369937	DNAJC24;DCDC1	promoter;promoter	Island
cg18747356	chr9	137205958	NDOR1	prox_enhancer	Island
cg26911049	chrX	73215060	NAP1L2	promoter
cg09134714	chr17	78922555	TIMP2	GeneBody	N_Shelf
cg26324606	chr9	95508222	PTCH1;PTCH1;PTCH1	TSS200;TSS1500;exon1	Island;N_Shelf
cg24785250	chr19	37740799	ZNF573	GeneBody
cg21674207	chr16	67645241	CARMIL2;RLTPR	promoter;promoter	Island;N_Shelf
cg25977327	chr7	1620554	LOC105375303	GeneBody	N_Shore;S_Shore
cg13990177	chr17	41528311	KRT19	promoter	Island
cg08481061	chr3	171460146	TNIK	promoter	Island
cg12727596	chr16	4351451	PAM16	promoter	Island
cg06697867	chr10	97498969	UBTD1	promoter	Island
cg13097652	chr19	57559876	ZNF550	promoter	Island
cg06263983	chr9	136546159	NALT1;MIR4674	promoter;promoter	Island
cg13768311	chr12	50283720	LIMA1	promoter	Island
cg24236876	chr1	112956291	SLC16A1;SLC16A1-AS1	promoter;promoter	S_Shore;Island
cg14279493	chr17	55751285	PCTP	promoter	Island
cg05846578	chr9	136410044	SDCCAG3;ENTR1	prox_enhancer;prox_enhancer	S_Shelf;Island
cg09647437	chr1	155978688	ARHGEF2;ARHGEF2-AS2	promoter;promoter	Island
cg18426131	chr1	161118092	PFDN2;NIT1	promoter;promoter	Island
cg25302307	chr16	13205847	SHISA9	GeneBody
cg10380506	chr5	62306227	KIF2A	promoter	Island
cg08314129	chr1	155273373	CLK2	exon1	S_Shelf;Island;N_Shelf
cg23203298	chr1	75132697	LHX8-AS1;LHX8-AS1	TSS200;TSS1500	S_Shelf;S_Shore;N_Shelf;N_Shelf
cg25035542	chr11	8964217	TMEM9B	promoter	Island
cg12913959	chr8	100722041	PABPC1	exon1	Island
cg00935397	chr12	120265830	PXN	promoter	S_Shore
cg08731165	chr9	34126931	DCAF12	TSS1500	Island
cg21486818	chr9	127568888	NIBAN2;FAM129B	prox_enhancer;prox_enhancer	Island
cg07808835	chr1	235327636	ARID4B;GGPS1;ARID4B	TSS200;TSS1500;TSS1500	Island
cg15608781	chr13	19783071	PSPC1	promoter	Island
cg18417941	chr1	59375679	FGGY	GeneBody
cg27484905	chr17	39699415	ERBB2	prox_enhancer	N_Shore
cg16984891	chr12	111681743	BRAP	GeneBody	N_Shelf
cg21910302	chr16	30065748	ALDOA;ALDOA	TSS200;TSS1500	Island
cg25310482	chr11	67508211	CDK2AP2	promoter	S_Shelf;Island
cg20108204	chr8	143599676	TIGD5	prox_enhancer	Island
cg21358900	chr16	29973700	TAOK2	prox_enhancer	Island
cg24151964	chr11	535740	HRAS	promoter	Island
cg05640431	chr4	121071243	NDNF-AS1;NDNF-AS1;NDNF	TSS200;TSS1500;exon1	Island
cg04864659	chr17	41315700	KRTAP17-1	prox_enhancer
cg18593111	chr19	54434794	TTYH1	GeneBody
cg13499711	chr16	54928920	CRNDE	promoter	Island
cg17648834	chr7	3302638	SDK1-AS1	exon1	S_Shore
cg18154214	chr16	74296911	PSMD7	exon1	Island
cg14244136	chr15	63048641	TPM1	promoter	Island
cg09250741	chr3	157175232	LOC101928236	GeneBody	Island
cg23458174	chr15	74826474	CPLX3	promoter
cg19085289	chr19	1401739	GAMT	promoter	S_Shelf;Island
cg21452571	chr16	47461420	ITFG1;ITFG1;PHKB	TSS200;TSS1500;exon1	S_Shore
cg25443442	chr12	55966771	CDK2;PMEL	promoter;promoter	Island
cg22440803	chr19	36379269	ZFP14	promoter	Island
cg18746970	chr18	13218547	LDLRAD4	prox_enhancer	Island
cg13144480	chr8	132480365	KCNQ3	promoter	Island
cg04053723	chr19	1383798	NDUFS7	promoter	Island;N_Shelf
cg24947221	chr5	154757012	LARP1	promoter	Island
cg10166530	chr11	66479874	DPP3	TSS1500	S_Shelf;N_Shore
cg02548352	chr9	137295908			Island
cg25441269	chr9	124853407	WDR38	promoter	Island
cg24893117	chr17	11997596	ZNF18	promoter	Island
cg19810615	chr9	95508567	PTCH1;PTCH1	TSS1500;exon1	Island;N_Shelf
cg20087585	chr7	150383885	ZNF775-AS1	promoter
cg18668447	chr13	42272062	AKAP11;AKAP11;AKAP11	TSS200;TSS1500;exon1	Island
cg04933509	chr6	17706915	NUP153	promoter	Island
cg20964559	chr12	33439680	SYT10	exon1	Island
cg04165518	chr9	137086753	MAN1B1;MAN1B1-DT	promoter;promoter	Island
cg21820921	chr9	124291919	NEK6	promoter
cg07082198	chr22	40781331	SLC25A17	prox_enhancer
cg23058880	chr17	80415131	ENDOV;RNF213-AS1	promoter;promoter	Island
cg11257092	chr14	101407946	LINC00524;LINC00524	TSS200;TSS1500
cg03624243	chr9	133164054	GBGT1	promoter	Island
cg25674341	chr11	66002345	BANF1;EIF1AD	promoter;promoter	Island
cg16769521	chr17	59106553	LOC124904039;TRIM37	TSS1500;exon1	Island
cg14417898	chr15	43792137	SERF2	promoter	Island
cg21631606	chr17	81977614	ASPSCR1	promoter	Island
cg10880709	chr4	1289718	MAEA	promoter	Island
cg09840667	chr11	68750316	MTL5;TESMIN	prox_enhancer;prox_enhancer	Island
cg16138362	chr10	124931650	ZRANB1	GeneBody
cg19666520	chr1	1243634	C1QTNF12	distal_enhancer	S_Shore;N_Shelf
cg24006989	chr16	67968800	SLC12A4	promoter	Island;N_Shore
cg04911366	chr3	129449742	IFT122	GeneBody
cg25301132	chr3	9249298	SRGAP3-AS4;SRGAP3	TSS1500;exon1
cg09125364	chr19	3185743	NCLN	promoter	Island
cg02368872	chr5	69234970	CDK7	promoter	Island
cg01348482	chr19	45764722			N_Shelf;N_Shelf
cg23567380	chr12	96399560	CDK17	prox_enhancer	Island
cg00585626	chr15	48645766	FBN1-DT	promoter	Island
cg07462206	chr19	43763649	SMG9	distal_enhancer
cg10988496	chr15	40952979	CHAC1	promoter	Island
cg12035175	chr5	179698845	CANX	promoter	Island
cg08698339	chr3	119322936	ARHGAP31-AS1;ARHGAP31-AS1	TSS200;TSS1500	Island
cg14539788	chr1	151909916	THEM4	prox_enhancer	Island
cg16834929	chr1	110210593	KCNC4	prox_enhancer	Island
cg27182443	chr8	47260723	SPIDR	promoter	S_Shore;Island
cg11135107	chr5	74766906	NSA2	promoter	Island
cg20169593	chr15	28738559	GOLGA8M	prox_enhancer	S_Shore
cg16534916	chr7	140479489	MKRN1	promoter	Island
cg13036372	chr8	119069106	LOC101927513	TSS1500
cg04595163	chr3	52245611	PPM1M	prox_enhancer	Island
cg04726697	chr17	4997156	INCA1	promoter	Island
cg16560579	chr2	172000042	METAP1D	promoter	Island
cg14235434	chr3	33440450	UBP1;UBP1	TSS200;TSS1500	Island;N_Shore
cg16817984	chr9	98025125
cg11290092	chr6	44245976	HSP90AB1	promoter	Island
cg12390358	chr8	144373770	ADCK5	promoter	Island
cg26562424	chr21	25735220	ATP5PF;ATP5PF;GABPA	TSS200;TSS1500;exon1	Island
cg25193603	chr6	53795064	LRRC1	promoter	Island
cg03521370	chr17	60421704	C17orf64;CHCT1	prox_enhancer;prox_enhancer	Island
cg17469358	chr9	112718180	INIP	promoter	Island
cg17161020	chr19	19191998	RFXANK	TSS1500	N_Shore;N_Shore
cg19057041	chr11	17077814	RPS13	promoter	Island
cg00505124	chr20	1529445	LOC105372499	GeneBody
cg17565742	chr1	156728380	METTL25B;RRNAD1;ISG20L2	promoter;promoter;promoter	Island
cg20686010	chr16	89686511	CDK10;LINC02166	promoter;promoter	Island
cg05806868	chr2	60910381	RNU4-51P	prox_enhancer
cg15139685	chr20	43507578	L3MBTL1	promoter	Island
cg00746592	chr4	56530428	SPMAP2L	promoter	N_Shore
cg01996967	chr13	98143243	FARP1	promoter	Island
cg04462620	chr18	11646361
cg12578739	chr11	85811262	SYTL2	promoter	S_Shore
cg02542770	chr17	7886947	LSMD1;NAA38	prox_enhancer;prox_enhancer	S_Shore
cg27362998	chr10	71617209	CDH23	GeneBody
cg15697809	chr9	112379829	HSDL2	promoter	Island
cg17617250	chr2	101697676	MAP4K4	promoter	Island
cg26113056	chr15	61229444	RORA	promoter	S_Shore;Island
cg26409830	chr9	33515010			S_Shelf
cg24590750	chr6	133952104	TBPL1	promoter	Island
cg02260687	chr1	154272631	HAX1	promoter	Island
cg16645703	chr6	118652565	CEP85L	promoter	S_Shore;S_Shore
cg17375145	chr14	105021020	CDCA4	exon1	Island
cg22787318	chr4	112296501	ALPK1	TSS1500
cg26981637	chr14	100905455	AL132709.5;MEG8	prox_enhancer;prox_enhancer
cg04803190	chr9	137112216	DPP7	promoter	S_Shore;N_Shore
cg27000977	chr10	97849784	GOLGA7B;GOLGA7B-DT	promoter;promoter	Island
cg11438161	chr1	229558841	ABCB10	prox_enhancer	Island
cg18520436	chr13	25468961	ATP8A2	promoter	Island
cg17181197	chr13	28138887	PAN3	promoter	Island
cg23844522	chr1	43974941	ATP6V0B	promoter	Island
cg18238071	chr9	74953043	C9orf40;CARNMT1-AS1	promoter;promoter	Island
cg20645953	chr15	76311412	ETFA	promoter	Island
cg19267397	chr16	276069	RGS11	promoter	Island;N_Shelf
cg21956294	chr1	977253	PERM1;C1orf170	promoter;promoter	Island
cg13529423	chr3	129440256	MBD4;IFT122	promoter;promoter	Island
cg17981082	chr2	63588428	WDPCP	promoter	Island
cg18456983	chr18	5629134	EPB41L3;EPB41L3	TSS200;TSS1500	Island
cg23736855	chr3	158106687	SHOX2	prox_enhancer	S_Shelf;S_Shore;N_Shelf
cg21238772	chrX	134989638	SMIM10	TSS1500	N_Shore
cg09489646	chr14	105093454	LINC02298	prox_enhancer	Island
cg18290027	chr16	15857217	MYH11	promoter	Island;N_Shore
cg14477145	chr16	1773303	MRPS34	promoter	Island;N_Shelf
cg07749091	chr10	70170542	SAR1A	promoter	Island
cg17019011	chr21	43958517	AGPAT3	distal_enhancer	N_Shore
cg20881128	chr1	1919490	TMEM52	prox_enhancer	Island
cg04828797	chr3	172750591	ECT2	promoter	Island
cg07554130	chr1	228139945	GUK1	promoter	Island
cg17212777	chr11	828464	EFCAB4A;CRACR2B	promoter;promoter	S_Shelf;S_Shore;N_Shore
cg04941073	chr1	220528789	MARK1	promoter	Island
cg14663955	chr10	70929781	RP11-432J9.3	other_regul_region
cg08011890	chr9	128068560	SLC25A25	prox_enhancer	Island
cg09151842	chr7	128791815	CCDC136;CCDC136	TSS200;TSS1500	Island
cg17710023	chr15	26867033	GABRA5	promoter	Island
cg22575350	chr19	49832850	MIR6800	prox_enhancer
cg06150297	chr17	6071032	WSCD1	promoter	Island
cg17097786	chr6	29036273	OR2W1-AS1	promoter
cg27344330	chr19	17419907	MVB12A	promoter	Island
cg24559642	chr8	23682895	NKX3-1	promoter	Island
cg06022932	chr20	10275467	SNAP25	GeneBody
cg05429674	chr9	128771774	ZER1	exon1	Island
cg21590097	chr12	55967143	PMEL	TSS1500	S_Shore
cg16299822	chr17	75270327	MIF4GD	promoter	Island
cg11587100	chr7	45843366
cg04598719	chr11	74493166	LIPT2-AS1	promoter	Island
cg16244544	chr11	30425435	MPPED2	GeneBody
cg02182698	chr12	48183550	CCDC184	promoter	N_Shore
cg06073968	chr14	51459073	FRMD6;FRMD6-AS2	GeneBody;GeneBody
cg09007542	chr13	45030635	GPALPP1	GeneBody
cg16556511	chr11	31816448	PAUPAR	promoter	S_Shelf;S_Shelf;Island;N_Shelf
cg24645719	chr7	131328355	MKLN1-AS	prox_enhancer	Island
cg17169348	chr17	76385786	SPHK1	GeneBody	Island
cg26807937	chr4	70028344	HTN3;HTN3	TSS200;TSS1500
cg19901123	chr12	56041811	RPS26	promoter	Island
cg17690202	chr8	143991019	GRINA	prox_enhancer	Island
cg09881379	chr4	70839657	GRSF1;GRSF1	TSS1500;exon1	Island
cg02058106	chr14	35044859	FAM177A1	promoter	N_Shore
cg14476240	chr9	136587293	LINC01451	distal_enhancer
cg23645681	chr10	133379488	PAOX	prox_enhancer	Island
cg16247328	chr1	12596362	MIR6730	distal_enhancer	S_Shore
cg14829833	chr3	119665443	LOC105374063	TSS1500
cg11606796	chr2	200812002	BZW1;BZW1;BZW1-AS1	TSS200;TSS1500;exon1	Island
cg23640339	chr10	96359127	OPALIN	promoter
cg11212729	chrX	54014539	PHF8	GeneBody
cg19354148	chr20	2751966	RPL19P1	distal_enhancer	S_Shore;S_Shore;Island
cg13466072	chr14	34629815	SNX6	prox_enhancer	Island
cg22591466	chr16	1990523	SYNGR3	GeneBody	Island
cg06648430	chr9	136483104	SEC16A	promoter	Island
cg18284157	chr22	36703757	CACNG2;CACNG2-DT	promoter;promoter	S_Shore
cg09454475	chr1	11934563	PLOD1	promoter	N_Shore
cg12914748	chr1	244452259	ADSS;ADSS2	prox_enhancer;prox_enhancer	Island
cg02562246	chr17	74776522	NAT9;TMEM104	promoter;promoter	Island
cg19930243	chr9	111038852	LPAR1	prox_enhancer	Island
cg20246257	chrX	16870478	RBBP7	promoter	Island
cg03727015	chr7	100633510	TFR2	distal_enhancer	Island
cg23973147	chr11	134286976	GLB1L3	distal_enhancer
cg12473734	chr17	82657045	RAB40B	GeneBody
cg11456392	chr13	48444872	LPAR6	TSS1500
cg24513967	chr14	102139881	HSP90AA1;WDR20	promoter;promoter	Island
cg13235654	chr2	201071628	HYCC2;FAM126B	promoter;promoter	Island
cg22261972	chr9	96566945	CDC14B;CDC14B;CDC14B	TSS200;TSS1500;exon1	Island
cg21503301	chr1	1013434	ISG15	promoter	Island;N_Shore
cg24840648	chr2	181693556
cg03854330	chr5	6448601	UBE2QL1	promoter	N_Shore
cg14512630	chr16	35207950	LOC105371200	exon1	Island
cg06702885	chr21	43659388	HSF2BP;RRP1B	promoter;promoter	Island
cg22188029	chr16	425613	RAB11FIP3	promoter	Island
cg03385044	chr14	91836692	TC2N	promoter	S_Shore
cg02639106	chr9	129111679	PTPA;PPP2R4	promoter;promoter	S_Shore
cg26533100	chr22	49448058	C22orf34;MIR3667HG	distal_enhancer;distal_enhancer	N_Shore
cg09081829	chr8	142701555	LY6K	GeneBody	S_Shore
cg06942718	chr14	20455146	APEX1	promoter	Island
cg06289673	chr9	136982903	LCNL1	promoter	S_Shelf;N_Shore
cg23739708	chr4	8224845	SH3TC1	distal_enhancer
cg15541632	chr9	134135936	WDR5	promoter	Island
cg13297736	chr11	117201358	TAGLN	prox_enhancer
cg03957845	chr3	42266202	CCK;CCK	TSS200;TSS1500	S_Shelf;S_Shore
cg21983154	chr16	89969725			N_Shelf
cg19210045	chr2	169800830	SSB	other_regul_region	S_Shore
cg05541916	chr14	100832810	MEG3	GeneBody
cg27205810	chr9	33290418	NFX1	promoter	Island
cg17332963	chr15	60479083	ICE2;NARG2;RORA-AS1	promoter;promoter;promoter	Island
cg25301887	chr20	44723631	CCN5;WISP2	distal_enhancer;distal_enhancer
cg01543780	chr1	155149869	HMGN2P18	prox_enhancer
cg25142576	chr19	10502877	KEAP1	promoter	Island
cg11145899	chr3	129059882	GP9	prox_enhancer
cg17750304	chr19	39776418	LEUTX	prox_enhancer
cg13083974	chr3	97821845	CRYBG3	promoter	Island
cg07932280	chr14	69191933	EXD2	promoter	Island
cg04066433	chr18	14154363
cg27552023	chr10	116849495	ENO4	promoter	Island
cg13808185	chr9	215128	DOCK8	promoter	Island
cg03654492	chr14	23321987	PABPN1	promoter	Island
cg05551595	chr1	2003870	CFAP74;C1orf222	promoter;promoter
cg08049838	chr12	57846806	CTDSP2	promoter	Island
cg02525682	chr22	17159370	HDHD5;CECR5;HDHD5-AS1	promoter;promoter;promoter	Island
cg15103306	chr2	42296757	EML4	GeneBody
cg14434753	chr9	135087561	OLFM1	promoter	Island;N_Shore
cg22021740	chr9	69672318	APBA1	promoter	Island
cg16430295	chr19	16111613	RAB8A	prox_enhancer	Island
cg16945936	chr5	176388949	NOP16	promoter	Island
cg00463356	chr14	105314393	PACS2	TSS1500	Island
cg10551649	chr11	911464	CHID1	prox_enhancer	Island
cg17999527	chr1	182391784	GLUL	promoter	Island
cg00454146	chr6	85450105	NT5E	promoter	Island
cg07282151	chr14	23322001	PABPN1;PABPN1	TSS200;TSS1500	Island
cg13798109	chr5	176969083	UIMC1	GeneBody
cg04940855	chr15	73632916	NPTN	prox_enhancer	Island
cg07231637	chr22	18078342	PEX26	exon1	Island
cg16963632	chr1	197775580	DENND1B	promoter	Island
cg11795022	chr9	1050489	DMRT2	prox_enhancer	Island;N_Shore
cg15922150	chr6	35504165	TULP1;LOC124901309	GeneBody;GeneBody
cg04701243	chr13	26253945	CDK8	promoter	Island
cg22301396	chr11	72434436	CLPB	exon1	Island
cg02017417	chr1	228174532	IBA57	distal_enhancer	Island
cg01732397	chr9	135500493	MRPS2;PIERCE1;C9orf116	promoter;promoter;promoter	Island
cg24626856	chr3	43106175	POMGNT2	promoter	Island
cg21643017	chr16	67562229	CTCF-DT	promoter	Island
cg12829335	chr16	84617564	COTL1	GeneBody	Island
cg12936302	chr19	48170388	LIG1	promoter	Island;N_Shore
cg19566866	chr8	143740917	FAM83H	distal_enhancer	S_Shelf;S_Shore
cg00900946	chr5	140175081	CYSTM1	promoter	Island
cg11112223	chr19	54435813	TTYH1	GeneBody
cg21125619	chr16	10743710	NUBP1;NUBP1	TSS200;TSS1500	N_Shore
cg18154664	chr6	105160250	BVES-AS1;POPDC3	GeneBody;GeneBody
cg17231874	chr1	119711957	PHGDH	promoter	N_Shore
cg21897050	chr9	128818445	ENDOG	promoter	Island
cg19302206	chr2	215338815	ATIC	GeneBody
cg02692571	chr2	38377471	ATL2	promoter	S_Shore
cg11692508	chr15	67521729	IQCH-AS1;IQCH-AS1	TSS1500;exon1	Island
cg00697239	chr22	35257385	HMGXB4	promoter	Island
cg18334672	chr22	30764151	OSBP2	prox_enhancer
cg04610600	chr12	53501148	TARBP2	promoter	S_Shore;Island
cg13773723	chr17	45894528	MAPT;MAPT;MAPT-IT1	TSS200;TSS1500;TSS1500	Island
cg06393245	chr1	114758090	CSDE1	promoter
cg04786713	chr8	74376628	GDAP1	GeneBody
cg18848696	chr11	67006671	SYT12	promoter
cg02038547	chr1	225911499	MIR6741	distal_enhancer
cg12701668	chr19	4229384	EBI3	promoter
cg15851089	chr10	133087990	GPR123;ADGRA1;ADGRA1-AS1	promoter;promoter;promoter	Island
cg26547395	chr12	131929487	PUS1-AS1;PUS1	TSS1500;exon1	Island
cg15418474	chr2	53787121	ERLEC1;GPR75-ASB3;ASB3	promoter;promoter;promoter	Island
cg05508099	chr9	129591678
cg17319365	chr12	108562507	ISCU	promoter	S_Shore;Island
cg27559029	chr2	28392342	FOSL2	prox_enhancer	Island
cg02406108	chr11	102055920	CFAP300	GeneBody
cg12078131	chr17	4555506	MYBBP1A	promoter	Island
cg16317571	chrY	9397073	TSPY3;FAM197Y6	TSS1500;TSS1500	S_Shore;N_Shore;N_Shore
cg00920763	chr12	51026347	SLC11A2	promoter	Island
cg23784326	chr19	45973705	NOVA2	promoter
cg07922895	chr7	133253240	EXOC4	prox_enhancer
cg00344652	chr14	103333933	EIF5	promoter	Island
cg12038684	chr7	55573033	VOPP1-DT	promoter	S_Shore
cg02977478	chr2	20401902
cg23039439	chr17	31155933	NF1	GeneBody
cg17095014	chr3	69084953	ARL6IP5	promoter	Island
cg17011132	chr3	57544374	DNAH12	promoter
cg09649006	chr2	241150025	PASK	promoter	Island
cg19539048	chr15	69074388	LOC124903515;LOC124903515	TSS200;TSS1500	Island
cg26813044	chr15	51972561	LEO1	TSS1500	S_Shore
cg09332674	chr17	35487878	SLFN12L	promoter	Island
cg19303530	chr3	136721617	RNU6-789P	prox_enhancer
cg25592854	chr20	64057272	TCEA2	promoter	Island
cg22912913	chr1	54887551	DHCR24-DT	promoter	Island
cg20283665	chr15	40764411	GCHFR	promoter	Island
cg07678960	chr15	79311105	TMED3	promoter	Island
cg11716394	chr7	131558043	PODXL	TSS1500	S_Shore;Island
cg05324959	chr17	81871495	ARHGDIA	promoter	S_Shore;Island
cg11894231	chr7	99358643	ARPC1B	distal_enhancer
cg18924854	chr12	6852228	USP5	promoter	Island
cg12172215	chr19	45479202	ERCC1	prox_enhancer
cg14993543	chr7	4682644	FOXK1	prox_enhancer	Island
cg19891609	chr9	5041513	CSNK1G2P1	promoter	Island;N_Shore
cg20888732	chr9	470156	KANK1	promoter	Island
cg16145092	chr12	49828689	NCKAP5L;BCDIN3D-AS1	TSS1500;exon1	Island
cg04939352	chr19	15808798	OR10H1	GeneBody	S_Shore
cg06725769	chr11	62791867	TMEM223	promoter	Island
cg07621747	chr1	37808093	YRDC	promoter	Island
cg21604363	chr8	87874473	DCAF4L2	TSS1500	S_Shore
cg01575603	chr12	111599062	ATXN2	promoter	Island
cg18927414	chr13	80341149	SPRY2;SPRY2	TSS200;TSS1500	S_Shore;Island;N_Shore
cg17282301	chr17	40342330	RARA	promoter	Island;N_Shelf
cg21034201	chr18	35580891	GALNT1	prox_enhancer	N_Shore
cg14688091	chr16	30378246	ZNF48	promoter	Island
cg06206128	chr15	65185496	CLPX	promoter	Island
cg01758623	chr17	37609381	SYNRG	promoter	Island
cg21098823	chr17	42940901	LOC124900400;LOC124900400	TSS200;TSS1500
cg22451182	chr9	137441460	ENTPD8	promoter	S_Shelf;Island
cg19656119	chr5	135033335	PITX1-AS1	promoter	S_Shelf;S_Shore;Island;N_Shore
cg26555802	chr22	50270483	MAPK11	promoter	S_Shelf;Island
cg05593194	chr7	151062396	SLC4A2	promoter	S_Shelf
cg02383795	chr10	43689810	ZNF32-AS3	distal_enhancer	Island
cg14004984	chr20	54475398	DOK5	promoter	Island
cg14741453	chr9	15552762	CCDC171	prox_enhancer	Island
cg15827440	chr11	64035886	FLRT1	promoter	Island
cg11301542	chr16	46831535	C16orf87	prox_enhancer	Island
cg00837091	chr11	65084274	CDCA5;ZFPL1	promoter;promoter	Island
cg19089045	chr15	23687479	NDN	promoter	S_Shore
cg13990265	chr5	111512678	STARD4	promoter	Island
cg01849987	chr8	72537274	KCNB2	promoter	Island
cg20486860	chr3	58332702	PXK;PXK	TSS200;TSS1500	N_Shore
cg13495111	chr3	126179940	ALDH1L1	promoter	Island
cg04009503	chr2	27211877	ATRAID	promoter	Island
cg01198513	chr17	21284623	MAP2K3	promoter	Island
cg19547447	chr5	68215827	PIK3R1	promoter	Island
cg01517663	chr1	161117981	PFDN2;NIT1	promoter;promoter	Island
cg02178318	chr2	112542310	POLR1B	promoter	Island
cg19107168	chr12	71664027	ZFC3H1	promoter	S_Shore
cg08069998	chr22	40370077	SGSM3	TSS1500	N_Shore
cg02611097	chr5	88883379	MEF2C;MEF2C-AS1	promoter;promoter	N_Shore
cg21044139	chr16	81220534	PKD1L2	prox_enhancer
cg02276747	chr7	43869458	MRPS24	promoter	Island
cg03202500	chr20	45833972	SNX21	promoter	Island
cg18343108	chr17	38841457	LOC124903994;SPMAP1;LOC124903994;SPMAP1	TSS200;TSS200;TSS1500;TSS1500	S_Shore
cg21883853	chr9	26947385	IFT74;PLAA	promoter;promoter	Island
cg14253448	chr11	117595604	DSCAML1	GeneBody
cg09588986	chr5	150671880	MYOZ3;MYOZ3-AS1	GeneBody;GeneBody	Island
cg20815821	chr6	109978212	GPR6	promoter	Island
cg10681552	chr16	1445326	CCDC154	TSS1500	S_Shore;Island;N_Shelf;N_Shelf
cg05318497	chr10	87061351	GLUD1	GeneBody
cg25984579	chr1	28736944	YTHDF2	promoter	Island
cg19206844	chr2	70994407	TEX261	GeneBody	Island
cg23739207	chr14	51989421	RTRAF	promoter	Island
cg18535387	chr22	50481526	ADM2	promoter	Island
cg00211208	chr16	88703749	RNF166	promoter	N_Shelf
cg03407082	chr17	44899467	EFTUD2;CCDC103	promoter;promoter	Island
cg00111855	chr6	54110075	MLIP	TSS1500
cg16302719	chr22	49871545	ZBED4	distal_enhancer
cg14970583	chr10	42782655	BMS1	promoter	Island
cg24141507	chr19	12441505	ZNF443	TSS1500	S_Shore
cg02599062	chr1	205504588	CDK18	promoter	N_Shore
cg02745419	chr10	7472128	LINC02642	prox_enhancer
cg03349525	chr2	113756626	SLC35F5	promoter	Island
cg20447259	chr1	155978087	ARHGEF2-AS2;ARHGEF2	TSS1500;exon1	Island
cg01410929	chr7	100895867	ACHE	promoter	S_Shelf;S_Shelf;Island
cg16322312	chr10	77638436	KCNMA1	promoter	Island
cg23302438	chr1	155208162	THBS3	prox_enhancer	N_Shore
cg16965051	chr14	24366891	NFATC4	promoter	Island;N_Shore;N_Shelf
cg21839085	chr22	38755486	SUN2	promoter	Island
cg01817359	chr5	177473277	DBN1	promoter	Island
cg06272317	chrX	130339857	SLC25A14	promoter	Island
cg08577238	chr14	24232293	NEDD8-MDP1	promoter	N_Shore
cg12595163	chr1	179025699	FAM20B	promoter	N_Shore
cg15771032	chr3	134374690	AMOTL2	promoter	Island
cg27397642	chr12	10131751	CLEC7A	TSS1500
cg19923361	chr4	151015478	LRBA	promoter	N_Shore
cg04889888	chr3	49903830	MST1R	exon1	S_Shore;Island
cg04953412	chr22	50270469	MAPK11	promoter	S_Shelf;Island
cg14009547	chr12	130977509	ADGRD1	GeneBody
cg25173404	chr14	72892651	DPF3	prox_enhancer	Island
cg06384435	chr16	30922945	FBXL19;FBXL19;FBXL19;FBXL19-AS1	TSS200;TSS1500;exon1;exon1	Island
cg18514720	chr16	2236394	DNASE1L2	promoter	S_Shelf;S_Shore;N_Shore
cg24185697	chr19	14440267	PKN1	promoter
cg13829736	chr10	114404604	AFAP1L2	promoter	Island
cg07819919	chr1	174159254	RABGAP1L;RABGAP1L-DT	TSS1500;exon1	Island
cg27072332	chr11	1763946	CTSD	promoter	Island
cg10750368	chr12	25250975	KRAS	promoter	Island
cg23639993	chr19	18522443	ELL	prox_enhancer	Island
cg02300724	chr20	43507574	L3MBTL1	promoter	Island
cg18474038	chr1	23424881	TCEA3	promoter	Island
cg15146349	chr14	81744384	LINC02311	TSS1500
cg26114371	chr2	197490580	HSPD1	GeneBody
cg25356651	chr22	30387260	RNF215	promoter	N_Shore
cg14694176	chr8	54022456	TCEA1	promoter	Island
cg12708376	chr12	53974976	HOTAIR	promoter	Island
cg04444925	chr6	82247888	IBTK	promoter	S_Shore;N_Shore
cg01075522	chr22	19714881	SEPTIN5;SEPT5	prox_enhancer;prox_enhancer	Island;N_Shelf
cg05915344	chr19	47598793			N_Shore
cg23308762	chr8	143984545	PARP10	GeneBody
cg25261907	chr11	13463408	BTBD10	promoter	Island
cg14230016	chr1	68051753	DIRAS3	promoter	S_Shore;Island
cg09355449	chr11	102471207	LOC102723838;LOC124902740	GeneBody;GeneBody
cg13898527	chr11	83194614	ANKRD42	promoter	Island
cg14586537	chr7	1128858	C7orf50;LOC102723758	GeneBody;GeneBody
cg21514523	chr2	45175590	LINC01121	GeneBody
cg07333938	chr2	20651270	HS1BP3	promoter	Island
cg16880773	chr7	150341577	LOC107986858;RARRES2	TSS1500;exon1	Island
cg24440860	chr19	49876303	AKT1S1	promoter	S_Shelf;Island
cg03311799	chr14	89417183	FOXN3;FOXN3-AS1	promoter;promoter	Island
cg03420824	chr13	113491033	TMCO3	promoter	Island;N_Shore
cg20177800	chrX	103686334	MORF4L2-AS1	TSS1500	N_Shore
cg06986345	chr17	81684090	ARL16;HGS	TSS1500;exon1	Island
cg09081754	chr14	57865908	SLC35F4	promoter	Island
cg27070207	chr8	144509130	MFSD3	promoter	Island
cg22149190	chr1	211259205	RCOR3	promoter	Island
cg18053783	chr7	102464928	ALKBH4;LRWD1	promoter;promoter	Island
cg02616324	chr9	99906770	STX17;RP11-60I3.5	promoter;promoter	Island
cg15001737	chr8	87874943	DCAF4L2	TSS1500	S_Shore
cg10597749	chr16	75648302	KARS1;TERF2IP	TSS1500;exon1	Island
cg04450659	chr10	80407862	PRXL2A;FAM213A	promoter;promoter	N_Shore
cg06109111	chr9	121075495	C5	prox_enhancer	S_Shore
cg04947425	chr2	28751847	PPP1CB;PPP1CB-DT	promoter;promoter	Island
cg25982163	chr11	134234873	VPS26B	GeneBody
cg13796723	chr5	31193743	CDH6	promoter	N_Shore
cg25524310	chr19	34428728	UBA2	promoter	Island
cg01612290	chr3	148991547	GYG1	promoter	Island
cg20062805	chr14	105486288	CRIP1	promoter	Island;N_Shelf
cg10456597	chr8	68694995	C8orf34	GeneBody
cg08280258	chr12	116277409	MED13L	prox_enhancer	Island
cg02600361	chr13	43787012	ENOX1	promoter	Island
cg16896631	chr21	25734922	ATP5J;ATP5PF;GABPA	promoter;promoter;promoter	Island
cg17503663	chr15	24955055	SNRPN;SNURF	promoter;promoter	Island
cg06527752	chr15	86107749	LINC01584	other_regul_region
cg09376309	chr15	68432241	ITGA11	promoter	Island
cg08774267	chr2	10083720			S_Shelf
cg18104653	chr1	145824226	POLR3C;RNF115	promoter;promoter	Island
cg01755218	chr1	193059686	RO60;UCHL5;RO60;UCHL5;RO60;UCHL5	TSS200;TSS200;TSS1500;TSS1500;exon1;exon1	Island
cg21465607	chr7	92165626	LRRD1	other_regul_region
cg02747057	chr16	14419051	LINC03107	promoter
cg24732964	chr22	30822503	OSBP2	promoter	Island
cg03589465	chr15	67521063	C15orf61;IQCH-AS1	promoter;promoter	Island
cg24436373	chr16	31010805	STX1B	promoter	Island
cg09866172	chr11	2137819	IGF2	TSS1500	Island
cg11667683	chr7	87152425	DMTF1;DMTF1-AS1	promoter;promoter	Island
cg05590410	chr1	54405679	SSBP3	promoter	Island
cg07612367	chr6	43053835	CUL7	promoter	Island
cg06039706	chr3	196082159	TFRC	promoter	Island
cg12244111	chr8	17922928	PCM1	promoter	Island
cg03487585	chr12	130871850	RAN	promoter	Island
cg27446581	chr11	67606058	NDUFV1	TSS1500	N_Shore
cg08824649	chr1	11806108	CLCN6;MTHFR	promoter;promoter	Island
cg01469760	chr8	23004000	RHOBTB2	distal_enhancer	S_Shelf;N_Shelf
cg18887287	chrY	18993050	CD24P4	prox_enhancer	Island
cg03089488	chr1	2050120	PRKCZ-DT;PRKCZ;PRKCZ-DT	TSS200;TSS1500;TSS1500	Island
cg18031744	chr1	162497946	UHMK1	promoter	Island
cg19400999	chr1	33314678	A3GALT2	GeneBody
cg24602188	chr9	112487314	HSDL2-AS1	promoter	Island
cg20487632	chr9	128420434	CERCAM	prox_enhancer	Island
cg07259717	chr10	14838739	CDNF	promoter	Island
cg12704357	chr19	4457983	UBXN6	promoter	Island
cg14905261	chr8	545087	TDRP	TSS1500	Island
cg00295421	chr1	66930236	MIER1	promoter	Island
cg03791963	chr9	83959384			S_Shelf
cg07325601	chr9	78297050	PSAT1	promoter	Island
cg16178058	chr11	128465747	ETS1	distal_enhancer
cg26847522	chr5	55227403	MCIDAS	promoter	S_Shelf;Island;N_Shore
cg19130836	chr2	86199351	MRPL35	promoter	S_Shelf
cg26149875	chr6	26225054	H3C6	promoter	N_Shore
cg15061302	chr3	156674646	TIPARP;TIPARP;TIPARP-AS1	TSS1500;exon1;exon1	Island
cg00600691	chr11	32435806	WT1-AS	promoter	S_Shore;N_Shelf;N_Shelf
cg15513941	chr9	111661395	GNG10	prox_enhancer	Island
cg16710302	chr17	32928137	TMEM98	promoter	Island
cg21154213	chr10	27154461	YME1L1	promoter	Island;N_Shore
cg07251576	chr19	44846059	NECTIN2;PVRL2	promoter;promoter	S_Shore;Island
cg19580973	chr7	100949280	MUC3A	promoter
cg17817199	chr14	81221036	GTF2A1	promoter	Island
cg16466335	chr1	63367478	ALG6	promoter	Island
cg24817763	chr15	96322660	NR2F2-AS1	GeneBody	Island
cg04350743	chrX	153830001	PDZD4	prox_enhancer	Island;S_Shore
cg25358865	chr16	2969174	PAQR4	promoter	Island
cg01688264	chr17	49132658	B4GALNT2;B4GALNT2	TSS200;TSS1500	Island
cg22731009	chr4	8601926	CPZ	distal_enhancer
cg11186584	chr12	56630381	BAZ2A	promoter	Island
cg05881648	chr7	39414609	POU6F2-AS1	distal_enhancer	Island
cg16349255	chr15	65029748	MTFMT	promoter	S_Shore
cg21862452	chr17	5282238	RABEP1	promoter	Island
cg16519911	chr4	134201759	PABPC4L;PABPC4L;PABPC4L	TSS200;TSS1500;exon1
cg23303415	chr2	134718736	TMEM163	prox_enhancer	Island
cg11443986	chr17	7583880	MPDU1;MPDU1-AS1	promoter;promoter	Island
cg13731706	chr16	4538668	CDIP1	promoter	Island
cg21450520	chr12	122861549	HIP1R	GeneBody
cg26837747	chr2	133392896	RN7SKP154	prox_enhancer
cg02928784	chr2	100820027	NPAS2;NPAS2	TSS200;TSS1500	Island
cg05744193	chr2	200963776	ORC2	promoter	Island
cg12148950	chr1	43946801	IPO13;IPO13;LOC101929609	TSS200;TSS1500;TSS1500	Island
cg08355657	chr14	88326974	KCNK10	promoter	S_Shelf;Island
cg03612462	chr10	75400805	ZNF503-AS2	TSS1500	Island
cg05814800	chr14	93927275	FAM181A	promoter
cg09823713	chr19	49581147	PRRG2;PRRG2;NOSIP	TSS200;TSS1500;TSS1500	S_Shore
cg21486148	chr19	1070689	ARHGAP45	TSS1500	S_Shelf;S_Shore;N_Shore
cg04900782	chr15	33454840	RYR3	GeneBody
cg18891487	chr6	151240231	AKAP12	promoter	S_Shore;Island
cg18077899	chr14	58633778	DACT1	TSS1500	N_Shelf
cg11330351	chrY	6265001	FAM197Y9	TSS1500	N_Shore;N_Shore
cg03954553	chr8	123274139	ZHX1	promoter	Island
cg05215214	chr2	73926752	DGUOK	promoter	Island
cg06690525	chr2	169574226	FASTKD1	TSS1500
cg13400166	chr1	16352584	FBXO42	promoter	Island
cg22988768	chr16	84091788	MBTPS1	GeneBody
cg19423735	chr4	183445045	CDKN2AIP	prox_enhancer	Island
cg27357344	chr6	83193296	PGM3;RWDD2A	promoter;promoter	Island
cg21468244	chr16	68770942	RNA5SP429	distal_enhancer
cg21396983	chr16	1225423	TPSG1	promoter
cg23867523	chr16	69132576	UTP4;CIRH1A;CHTF8;DERPC	promoter;promoter;promoter;promoter	Island
cg16127415	chr7	106284695	NAMPT	promoter	Island
cg25769064	chr2	152718832	ARL6IP6	promoter	Island
cg09254550	chr16	6483199	RBFOX1	promoter	Island
cg05708750	chr19	51692588	MIRLET7E;MIR99B	promoter;promoter	S_Shelf
cg10622643	chr17	1031951	ABR	promoter	S_Shore;S_Shore
cg19292476	chr2	27890791	BRE;BABAM2	promoter;promoter	Island
cg16298405	chr6	45378214	SUPT3H	promoter	Island
cg12044337	chr6	31139418	PSORS1C2	prox_enhancer
cg03929119	chr9	107284682	RAD23B	prox_enhancer	S_Shore
cg09610223	chr11	61827993	FADS2	prox_enhancer	Island
cg02047857	chr7	6448165	DAGLB	promoter	S_Shore
cg25638859	chr1	219928678	SLC30A10	promoter	Island
cg02672254	chr6	149864052	LRP11	promoter	Island
cg05622663	chr3	142592463	RNA5SP143	other_regul_region
cg21365566	chr11	2271026	ASCL2	prox_enhancer	Island
cg14465187	chr19	40715076	ADCK4;COQ8B	promoter;promoter	Island;N_Shore
cg22488492	chr6	143512076	FUCA2	prox_enhancer	S_Shore
cg07316868	chr5	69559488	GTF2H2C	prox_enhancer	N_Shore
cg25749355	chr6	128520476	PTPRK	exon1	Island
cg14334725	chr3	150703963	FAM194A;ERICH6;ERICH6-AS1	promoter;promoter;promoter	Island
cg19021032	chr1	33430631	PHC2	promoter	Island
cg00289485	chr12	119594627	LOC105370027	exon1	Island
cg17607321	chr19	34926809	ZNF30;ZNF30-AS1	promoter;promoter	Island
cg12091195	chr9	77177356	VPS13A	promoter	Island
cg17518909	chr17	1629271	SLC43A2	prox_enhancer	Island
cg14747239	chr1	54715737	TTC4	promoter	Island
cg19997005	chr14	102592474	RCOR1	promoter	Island
cg13236093	chr3	57170352	IL17RD	promoter	Island
cg24092853	chr1	201223158	IGFN1	GeneBody	N_Shelf
cg07209123	chr9	32783475	TMEM215	promoter	Island
cg10638660	chr18	8717367	SOGA2;MTCL1	promoter;promoter
cg23100943	chr17	81918235	SIRT7	promoter	Island
cg12829978	chr9	113410597	POLE3;C9orf43	promoter;promoter	Island
cg19594813	chr14	63901792	SYNE2	GeneBody
cg05609314	chr3	141738052	RNF7	promoter	Island
cg19353297	chr6	35513105	TULP1	promoter	S_Shore
cg26705461	chr2	9423431	ITGB1BP1;CPSF3	promoter;promoter	Island
cg24756561	chr12	124356714	MIR6880	distal_enhancer
cg10167460	chr5	139482369	STING1;TMEM173	promoter;promoter
cg10027422	chr5	121851724	FTMT;FTMT	TSS200;TSS1500	Island
cg09949425	chr19	58003676	ZNF606	prox_enhancer	S_Shore
cg13895506	chr16	71358599	CALB2	promoter	N_Shore
cg11470858	chr7	100896164	ACHE	promoter	S_Shelf;S_Shelf;Island
cg00555385	chr9	132355132	SETX	promoter	Island
cg08785372	chr12	108598088	TMEM119	promoter
cg19725675	chr9	128724299	ZDHHC12;ZDHHC12-DT	promoter;promoter	Island
cg08543516	chr5	134005249	VDAC1	TSS1500	Island
cg22350856	chr19	32405713	DPY19L3;DPY19L3-DT	promoter;promoter	Island
cg25479038	chr1	109910618	CSF1	promoter	Island
cg23446033	chr10	22591763	PIP4K2A	prox_enhancer
cg18655113	chr17	80178400	CARD14	promoter	N_Shelf
cg15979017	chr3	46892594	PTH1R	distal_enhancer	Island
cg13522552	chr20	44746074	KCNK15-AS1	promoter	Island;N_Shelf
cg07694599	chr5	139561863	UBE2D2	prox_enhancer	Island
cg25690137	chr9	127803191	FPGS	promoter	Island
cg07180832	chr19	38975920	FBXO17	promoter	Island
cg10178836	chr19	40613372	LTBP4	distal_enhancer	S_Shelf;Island
cg11395261	chr18	68858642	CCDC102B	GeneBody
cg09367529	chr20	5112906	TMEM230	promoter	Island
cg09266738	chr1	33379818	PHC2	distal_enhancer
cg11427616	chr1	70354835	ANKRD13C;ANKRD13C-DT;HHLA3	promoter;promoter;promoter	Island
cg00261007	chr1	13749301	PRDM2	promoter	Island
cg03467680	chr12	73759757	LINC02445	GeneBody
cg01275642	chr5	69485195	LOC101928924	GeneBody
cg01025617	chr4	1171092	SPON2	prox_enhancer	S_Shelf;Island
cg20127965	chr5	126595263	ALDH7A1	promoter	Island
cg11553068	chr14	105300861	PACS2;BRF1	exon1;exon1	Island
cg25347461	chr6	75655699	SENP6	GeneBody
cg12529270	chr3	9825712	TTLL3	distal_enhancer
cg24661871	chr1	20718168	KIF17	promoter	Island
cg06981471	chr7	143284983	TMEM139	exon1	N_Shelf
cg25767001	chr12	95548324	USP44	promoter	Island
cg00109643	chr11	86069112	PICALM	promoter	Island
cg01350952	chr8	68330717	C8orf34	prox_enhancer	Island
cg24283220	chr17	9645514	USP43	promoter	Island
cg17607620	chr17	48937074	SNF8	GeneBody
cg01543544	chr2	8678842	ID2;ID2-AS1	promoter;promoter	S_Shore;S_Shore;Island;N_Shelf
cg00431545	chr5	40798356	PRKAA1	promoter	Island
cg24362312	chr12	116834942	RNFT2	GeneBody
cg05598816	chr18	59359335	LMAN1	promoter	Island
cg22783052	chr5	173889345	CPEB4	exon1	S_Shore;S_Shore
cg21140992	chr16	1336160	BAIAP3	promoter	S_Shore
cg03494266	chr11	125574580	STT3A-AS1;EI24	GeneBody;GeneBody
cg16651025	chr11	76768240	LOC124902719	GeneBody
cg23082290	chr17	81295365	SLC38A10	promoter	Island
cg26060674	chr9	105244497	SLC44A1	promoter	Island
cg04832830	chr9	127451446	LRSAM1;RPL12	promoter;promoter	Island
cg11056751	chr15	78340258	CRABP1	promoter	Island
cg06970577	chr17	28571605	PIGS	promoter	Island
cg04035788	chr17	17590458	PEMT	GeneBody	N_Shore
cg09744053	chr3	184362873	POLR2H	promoter	Island
cg08740284	chr15	40694967	RAD51;RAD51-AS1	promoter;promoter	Island
cg15242196	chr12	69470231	FRS2	promoter	Island
cg10240458	chr1	9588879	TMEM201;TMEM201	TSS200;TSS1500	Island
cg08041208	chr5	78360300	SCAMP1;SCAMP1-AS1	promoter;promoter	Island
cg18258089	chr19	56121374	ZNF787	prox_enhancer	Island
cg04194677	chr5	95646810	RFESD	promoter	Island
cg02703936	chr11	73215918	LOC124902709	exon1	N_Shelf
cg19386790	chr8	142743151	SLURP1	other_regul_region	S_Shelf
cg01816016	chr2	100577290
cg03013040	chr2	74529865	AUP1;HTRA2	promoter;promoter	Island
cg14766964	chr14	105491285	TEDC1;C14orf80	promoter;promoter	S_Shelf;Island
cg10721502	chr7	30028437	PLEKHA8	promoter	S_Shore;Island
cg24916463	chr12	71686010	TMEM19	promoter	Island
cg23313142	chr7	99439263	CPSF4	promoter	Island
cg24436285	chrX	77837235	MAGT1	GeneBody
cg22762932	chr9	123930294	DENND1A	promoter
cg03404636	chr10	15814418	MINDY3;LOC124902383	GeneBody;GeneBody
cg09221994	chr17	81860683	P4HB	promoter	Island
cg26396860	chr22	42369295	LINC01315	promoter	S_Shore
cg14274656	chr10	60140826	ANK3	prox_enhancer
cg22991151	chr16	67184079	MATCAP1;KIAA0895L	promoter;promoter	Island
cg10169069	chr9	133031047	LOC105376306;GTF3C5	TSS1500;exon1	Island
cg00524654	chr17	41832740	NT5C3B	GeneBody	N_Shelf
cg07354416	chr1	228103590	C1orf35	TSS1500	S_Shore
cg06795316	chr13	19587018	TPTE2-AS1	promoter
cg06226785	chr3	126181958	ALDH1L1	TSS1500	S_Shore
cg13697875	chr3	197002766	MELTF-AS1;MELTF-AS1	TSS200;TSS1500	Island
cg09881019	chr19	44747730	BCL3;BCL3	TSS1500;exon1	N_Shore
cg01590970	chr1	24322061	GRHL3-AS1	promoter	Island
cg07691225	chr22	43411972	MPPED1	promoter	Island
cg24889604	chr9	128829994	SPOUT1;C9orf114	promoter;promoter	S_Shore
cg26454563	chr6	25875604	SLC17A3	prox_enhancer
cg21634357	chr16	67082009	CBFB	GeneBody
cg07727258	chr20	36431711	DLGAP4	distal_enhancer	Island
cg26317042	chr22	37906832	MICALL1	prox_enhancer	Island
cg25358076	chr5	179733254	MAML1	prox_enhancer	Island
cg13217024	chr19	7943957	TIMM44	TSS1500	Island
cg02844680	chr10	110227198	MXI1	promoter	Island
cg23069491	chr13	48976523	FNDC3A	promoter	Island
cg11296013	chr1	4654573	AJAP1	promoter	Island
cg02080228	chr1	99970381	SLC35A3	promoter	Island
cg10471609	chr4	145619252	MMAA	promoter	Island
cg07649498	chr2	9423157	ITGB1BP1	promoter	Island
cg03787210	chr8	140511173	CHRAC1;CHRAC1	TSS200;TSS1500	Island
cg09037309	chr6	690392	EXOC2	GeneBody	N_Shelf
cg12832057	chr7	75967750	POR	distal_enhancer
cg21479222	chr16	50065779	HEATR3	promoter	N_Shore
cg15790528	chr4	3228203	MSANTD1	distal_enhancer
cg24085602	chr16	83807813	HSBP1;CDH13-AS2	promoter;promoter	Island
cg01353076	chr7	91880696	MTERF;MTERF1	promoter;promoter	Island
cg00976080	chr17	75896800	TRIM65	exon1	Island
cg12594552	chr6	43048195	CUL7	other_regul_region
cg17575456	chr12	48998217	DDN-AS1	promoter	Island;N_Shore
cg19271099	chr10	75402993	ZNF503-AS2	promoter	Island
cg08698806	chr1	205043207	CNTN2	promoter
cg26393973	chr11	127000924	KIRREL3	promoter	S_Shore;N_Shelf
cg07013334	chr5	172771260	DUSP1	promoter	Island
cg11175524	chr5	1746672			S_Shore;Island
cg04767180	chr5	115626362	TMED7-TICAM2;TMED7	TSS1500;TSS1500	S_Shore
cg01484272	chr1	46506845	DMBX1	GeneBody
cg08568050	chr15	99566466	MEF2A	prox_enhancer	Island
cg22613880	chr17	68457685	WIPI1	prox_enhancer	Island
cg19505645	chr14	53153109	DDHD1	promoter	Island
cg04040322	chr2	204473868	LOC105373845	exon1
cg18444122	chr7	138001850	CREB3L2	promoter	Island
cg05192108	chr19	54190196	TSEN34	promoter	Island
cg23387472	chr4	120923024	PRDM5	promoter	Island
cg08177063	chr7	123749103	WASL;WASL-DT	promoter;promoter	Island
cg14974664	chr13	45417582	SLC25A30-AS1	TSS1500	N_Shore
cg19118577	chr11	77033055	B3GNT6	TSS1500
cg27586023	chr9	128322762	COQ4	promoter	Island
cg17262415	chr14	76761526	VASH1;VASH1-DT	promoter;promoter	Island
cg12164400	chr9	133347973	RPL7A;SNORD24;MED22	TSS1500;TSS1500;exon1	Island
cg13601946	chr9	35814943	HINT2	promoter	Island;S_Shelf
cg22614724	chr17	46225638	KANSL1	prox_enhancer	S_Shore
cg03974524	chr2	197148060	ANKRD44-AS1	distal_enhancer
cg18306455	chr2	3388084	TRAPPC12	promoter	Island
cg18151367	chr2	6996739	RNF144A	GeneBody
cg04506282	chr12	8663028	MFAP5	TSS1500
cg07748447	chr9	127715605	PTRH1	promoter	Island
cg22402545	chr10	27154463	YME1L1	promoter	Island;N_Shore
cg25506326	chr12	42238534	YAF2;LOC124902920	TSS1500;exon1	Island
cg13265513	chr2	25042359	EFR3B	promoter	Island
cg19281957	chr2	204545687	PARD3B	prox_enhancer	Island
cg16487399	chr12	117452884
cg21364604	chr16	30335497	RP11-347C12.2;SMG1P5	promoter;promoter	Island
cg17636077	chr17	67825483	BPTF	promoter	Island
cg20455627	chr6	68635349	BAI3;ADGRB3	promoter;promoter	S_Shore
cg20692218	chr8	17808038	RP11-806O11.1	prox_enhancer
cg22147448	chr3	44555354	ZKSCAN7	prox_enhancer	Island
cg23478285	chr2	3519194	LOC124907725;ADI1	TSS1500;TSS1500	Island
cg00810055	chr17	50508214	MYCBPAP	TSS1500	Island
cg18130680	chr19	39267390	IFNL2	TSS1500	S_Shore
cg20431832	chr1	18956800	IFFO2	promoter	Island
cg21529984	chr12	65169568	LEMD3	promoter	Island
cg14027571	chr12	54352136	RP11-753H16.3	prox_enhancer
cg07563454	chr9	122940961	RABGAP1	promoter	Island
cg18375908	chr12	131758108	SFSWAP	GeneBody
cg07507075	chr6	166999921	CEP43	GeneBody	Island
cg00663163	chr19	55675203	EPN1	promoter	Island
cg14876222	chr16	70378618	ST3GAL2	GeneBody	N_Shore
cg16287542	chr11	46381461	MDK	prox_enhancer	Island;N_Shelf
cg21227636	chr8	78665993	ZC2HC1A	promoter	N_Shore
cg21937479	chr2	84459592	SUCLG1;DNAH6	TSS1500;exon1	Island
cg06150366	chr9	128787080	TBC1D13	promoter	Island
cg05168445	chr14	67515210	TMEM229B	prox_enhancer	Island
cg20113773	chr16	1488647	PTX4;PTX4	TSS200;TSS1500	S_Shelf;S_Shore
cg17245336	chrX	86512794	DACH2	GeneBody
cg01348799	chr19	52140129	ZNF616	promoter	Island
cg09463633	chr8	143684465	ZNF707	promoter	Island
cg14369970	chr1	248906362	PGBD2	promoter	Island
cg13284897	chr8	143635875	ZNF623	promoter	Island
cg25967157	chr15	45522298	SLC30A4	exon1	Island
cg10290643	chr19	44051946	ZNF223	promoter
cg02429853	chr16	64343979	LOC105371310;LOC105371311	TSS1500;TSS1500
cg09873989	chr7	74371322	CLIP2	GeneBody
cg12934576	chr6	166999213	FGFR1OP;CEP43	promoter;promoter	Island
cg10067628	chr2	24793188	LOC105369164;CENPO;LOC105369164;PTRHD1	TSS200;TSS1500;TSS1500;exon1	Island
cg19699369	chr11	123062347	HSPA8	promoter	Island
cg07100270	chr10	87660044	PAPSS2	GeneBody	Island
cg18255563	chr1	27155329	SLC9A1	promoter	S_Shore
cg20324472	chr15	43792693	SERF2	promoter	Island
cg20934599	chr16	527628	CAPN15	promoter	Island
cg19956452	chr15	65068160	RASL12	promoter	Island
cg03314892	chr18	3447216	TGIF1	prox_enhancer	N_Shore;N_Shelf
cg15820499	chr19	36214572	ZNF146;ZNF565	promoter;promoter	Island
cg05107662	chr22	23856887	SLC2A11	promoter	Island
cg01034217	chr17	13601990	HS3ST3A1	promoter	Island
cg26836578	chr10	70404224	EIF4EBP2	promoter	N_Shore
cg10791465	chrY	13751713			Island
cg14413263	chr5	128538147	FBN2	exon1	S_Shore;Island
cg05718377	chr3	157175087	RP11-550I24.2	promoter	Island
cg02611058	chr5	32133967	GOLPH3	GeneBody
cg08775082	chr16	2514219	ATP6V0C	promoter	Island
cg20722509	chr3	188212700	LPP;LPP	TSS200;TSS1500
cg19354180	chr14	91258204	GPR68	GeneBody
cg15635039	chr2	160493421	RBMS1	prox_enhancer	Island
cg20655487	chr15	77420567	HMG20A	promoter	S_Shore
cg12635807	chr16	636492	C16orf13;METTL26	promoter;promoter	Island
cg27083292	chr8	23528786	SLC25A37	promoter	Island
cg07323513	chr18	63367565	KDSR-DT	prox_enhancer	Island
cg17746408	chr14	45095208	SNORD58	distal_enhancer
cg03163828	chr3	186362354	DGKG	promoter	S_Shore
cg15463278	chr11	119310950	MIR6756	distal_enhancer	Island
cg19108689	chr16	30123490	MAPK3	TSS1500	Island
cg01754013	chr9	131502971	POMT1	promoter	Island
cg07701871	chr14	101077667	LOC105370670;LOC105370670	TSS200;TSS1500
cg16597157	chr21	44657687	KRTAP12-3	promoter
cg10743778	chr3	197893186	IQCG	GeneBody
cg09424062	chr13	95189400	ABCC4	distal_enhancer
cg01469215	chr1	156081896	MEX3A	prox_enhancer	Island;N_Shore
cg22360544	chr16	72665066	ZFHX3-AS1;LINC01572	promoter;promoter	Island
cg06211357	chr14	73136350	PSEN1	promoter	Island
cg17606745	chr8	60909888	LOC105375938	GeneBody	Island
cg13999380	chr17	7479529	ZBTB4	promoter	Island
cg24241688	chr3	12995136	IQSEC1	distal_enhancer	Island
cg09639752	chr9	135075342	OLFM1	promoter	Island
cg17165799	chrX	40735679	MED14	prox_enhancer	Island
cg01651311	chr11	117833855	FXYD6-AS1	promoter
cg08028091	chr10	43648751	ZNF32	promoter	Island
cg10897686	chr12	6724183	COPS7A	promoter	Island
cg20773106	chr1	151438871	POGZ	GeneBody
cg18469473	chr2	227164215	COL4A4	promoter	Island
cg18470680	chr2	27262167	SLC30A3	prox_enhancer	Island
cg06194475	chr15	88913414	MFGE8	promoter	Island
cg05483547	chr3	127822988	MGLL	prox_enhancer	Island
cg18424882	chr19	4400711	SH3GL1	promoter	Island;N_Shore
cg16671684	chr14	91316049	CCDC88C	GeneBody
cg15485436	chr9	133991530	VAV2	prox_enhancer	Island
cg08913672	chr19	50475900	EMC10	TSS1500	N_Shore
cg01672869	chr2	127205899	CYP27C1;CYP27C1	TSS200;TSS1500
cg08256451	chr2	174682899	WIPF1	promoter	Island
cg10495947	chr3	39107184	GORASP1	promoter	Island
cg25887258	chr21	41322764	FAM3B	promoter
cg15079605	chr14	73237370	PAPLN	promoter	Island;N_Shelf
cg07283281	chr1	114154024	SYT6;SYT6	TSS200;TSS1500	Island;N_Shore
cg21841681	chr1	19979731	PLA2G2A	promoter
cg22979965	chr17	76736529	MFSD11;MIR636	promoter;promoter	Island
cg20637008	chr1	77779854	MIGA1	exon1
cg18467124	chr4	165251888	KLHL2	GeneBody
cg09323588	chr5	172834337	ERGIC1	promoter	Island
cg01031918	chr2	241869696	RTP5	promoter	S_Shelf;N_Shelf
cg04634693	chr4	145619254	MMAA	promoter	Island
cg26456937	chr3	197556111	BDH1	promoter	Island
cg18452975	chr9	105447941	FSD1L	promoter	Island
cg02374292	chr5	135033161	PITX1-AS1	promoter	S_Shelf;S_Shore;Island;N_Shore
cg27558107	chr6	71886594	RIMS1	promoter	Island
cg10800502	chr11	57656860	CLP1	promoter	N_Shore
cg03943808	chr2	192195745	TMEFF2	prox_enhancer	Island
cg01987164	chr7	141074093	TMEM178B	exon1	Island
cg06052485	chr21	41954367	C2CD2	prox_enhancer	S_Shore
cg07950021	chr8	13133466	DLC1	promoter	S_Shore;S_Shore
cg17978244	chr12	99984677	ANKS1B;ANKS1B;ANKS1B	TSS200;TSS1500;exon1	Island
cg21251227	chr13	46387329	KIAA0226L;RUBCNL	promoter;promoter	Island
cg06260799	chr15	40906736	LOC105370943;LOC105370943	TSS200;TSS1500
cg01653988	chr19	45692248	QPCTL;SNRPD2;SNRPD2	TSS1500;TSS1500;exon1	Island
cg08959068	chr5	177455052	PRR7	distal_enhancer	Island
cg23990709	chr11	33258294	HIPK3	promoter	Island
cg16170306	chr3	97821841	CRYBG3	promoter	Island
cg00643007	chr1	7983138	PARK7	GeneBody
cg14948084	chr18	62715531	PHLPP1	promoter	Island
cg16099437	chr16	641669	FAM195A;MCRIP2	promoter;promoter	Island
cg03619811	chr9	133347750	MED22	promoter	Island
cg00896018	chr19	36114790	TBCB;TBCB	TSS200;TSS1500	Island
cg13800763	chr6	75206011	COL12A1	promoter	S_Shelf;Island
cg07960990	chr5	50666853	PARP8	promoter	Island
cg09702052	chr1	6236194	ICMT	promoter	Island
cg19956494	chr5	141866381	PCDH1	distal_enhancer
cg04065856	chr9	130265986	HMCN2	promoter	Island
cg09180367	chr6	13487665	GFOD1	promoter	Island
cg25900770	chr4	55395573	SRD5A3-AS1	prox_enhancer	Island
cg04351668	chr12	57756059	MARCHF9	prox_enhancer	S_Shelf;S_Shore
cg03649516	chr10	34814687	PARD3	prox_enhancer	Island
cg05705989	chr14	77321194	GSTZ1	promoter	Island
cg06196409	chr2	230865202	ITM2C	promoter	Island
cg16756868	chr2	98772174	LINC02611	promoter
cg21073332	chr20	63361575	CHRNA4	promoter	Island
cg03568564	chr15	78025805	TBC1D2B	GeneBody
cg26750218	chr1	111449334	WDR77;ATP5F1;ATP5PB	promoter;promoter;promoter	Island
cg01869892	chr3	45226473	TMEM158	promoter	Island
cg17242471	chr8	94553543	VIRMA;KIAA1429;VIRMA-DT	promoter;promoter;promoter	Island
cg23284139	chr3	179604424	MRPL47	prox_enhancer	N_Shore
cg06300584	chr7	159008405	LINC00689	exon1	S_Shore
cg02314012	chr19	48624821	SPHK2	promoter	S_Shore;N_Shore
cg01395554	chr20	51644003	ATP9A	GeneBody
cg25505611	chr1	156728863	METTL25B;RRNAD1;ISG20L2	promoter;promoter;promoter	Island
cg02658097	chr16	30395024	ZNF48	prox_enhancer	Island
cg21015953	chr16	2988919	GREP1	prox_enhancer
cg13623990	chr21	30620504	KRTAP20-4;KRTAP20-4	TSS200;TSS1500
cg19849093	chr2	31138175	GALNT14	promoter	Island
cg07198536	chr16	67159740	TRADD;FBXL8	promoter;promoter	S_Shore;Island;N_Shore;N_Shelf;S_Shelf
cg10500034	chr7	139359738	LUC7L2;C7orf55-LUC7L2	promoter;promoter	Island
cg14912709	chr16	73048535	ZFHX3	prox_enhancer	Island
cg20934893	chr16	6019008	RBFOX1	promoter	Island
cg14083017	chr16	66880308	PDP2	promoter	Island
cg14621522	chr15	84981921	PDE8A	promoter	Island
cg12699784	chr9	104536927	OR13C3;OR13C3	TSS200;TSS1500
cg26470868	chr1	119896425	ADAM30	promoter	Island
cg27042719	chr2	51032361	NRXN1	promoter
cg24577663	chr17	78922545	TIMP2	GeneBody	N_Shelf
cg14380539	chr8	94704662	ESRP1	GeneBody
cg06595994	chr12	51238857	DAZAP2	promoter	Island
cg07604783	chr6	109095462	CEP57L1	promoter	Island
cg24439028	chr19	35143081	FXYD7	promoter	S_Shore;N_Shore
cg03918605	chr12	95548305	USP44	promoter	Island
cg23604158	chr2	74554202	LOXL3	promoter	N_Shore
cg18244129	chr1	9687751	PIK3CD-AS2;PIK3CD-AS2;PIK3CD	TSS200;TSS1500;exon1	N_Shore
cg16278725	chr5	128082965	SLC12A2-DT	promoter	Island
cg21811681	chr17	47970268	CDK5RAP3	prox_enhancer	N_Shore
cg12689019	chr7	2930063	CARD11	GeneBody	S_Shore
cg09217986	chr6	16760941	ATXN1	prox_enhancer	Island
cg08572407	chr9	72364650	ZFAND5	promoter	Island
cg14224323	chr7	39949463	CDK13-DT	promoter	Island
cg12158758	chr19	1000226	GRIN3B	promoter	Island;S_Shelf;N_Shelf
cg02905495	chr7	44849011	H2AZ2-DT	promoter	S_Shore
cg05542708	chr12	47079660	PCED1B	promoter	Island
cg00842541	chr9	125189981	PPP6C	promoter	Island
cg27763737	chrX	153935418	NAA10	TSS1500	Island
cg13716208	chr22	38298895	Metazoa_SRP	distal_enhancer
cg23194006	chr9	129642151	ASB6	promoter	Island
cg16349534	chr10	5610830	LASTR	promoter
cg07885130	chr15	48191629	SLC12A1;CTXN2;CTXN2-AS1	promoter;promoter;promoter
cg15532025	chr6	46015860	CLIC5	promoter	Island
cg22742764	chr1	6625233	THAP3	promoter	Island
cg07479278	chr2	36356393	CRIM1	prox_enhancer	Island;N_Shore
cg07746547	chr10	124941416	ZRANB1	TSS1500
cg19068602	chr13	99981635	ZIC2	promoter	Island;N_Shelf
cg08503767	chr16	27138816	EEF1A1P38	distal_enhancer
cg10680019	chr4	75673069	G3BP2;G3BP2;G3BP2	TSS200;TSS1500;exon1	Island
cg06293739	chrX	16870066	RBBP7;RBBP7	TSS1500;exon1	Island
cg03996001	chr12	57737983	AGAP2	prox_enhancer	S_Shore;Island
cg23049123	chr6	128027739	PTPRK-AS1	prox_enhancer
cg16075743	chr16	71462283	ZNF23	promoter	Island
cg09114559	chr10	116849791	HSPA12A	promoter	S_Shore
cg02010086	chr22	30299891	TBC1D10A	GeneBody
cg05837748	chr19	1067528	HMHA1;ARHGAP45	promoter;promoter	S_Shelf;S_Shelf;Island;N_Shore;N_Shelf
cg08324679	chr14	102921796	AMN	other_regul_region	N_Shore
cg08171389	chrX	153351471	LOC124905279;LOC105373378;LOC124905279	TSS200;TSS1500;TSS1500	S_Shelf
cg03359704	chr6	6694500
cg19036973	chr17	75271277	MIF4GD;MIF4GD-DT	promoter;promoter	Island
cg07115932	chr1	162596193	UAP1	GeneBody
cg22922343	chr17	49230680	PHOSPHO1	exon1	Island
cg06200690	chr7	92133277	CYP51A1	prox_enhancer	N_Shore
cg17949170	chr7	151248845	SMARCD3	promoter	S_Shelf;Island;N_Shelf
cg05607219	chr7	23106109	KLHL7	prox_enhancer	Island
cg08400478	chr16	11668285	SNN	promoter	Island
cg03360304	chr2	115161193	DPP10-AS1	promoter	Island
cg13269751	chr16	8797633	PMM2;TMEM186	promoter;promoter	Island
cg20973343	chr11	64878585	EHD1	promoter	Island
cg10312985	chr11	73342803	ARHGEF17	promoter	Island
cg12908296	chr19	55675171	EPN1	promoter	Island
cg08485832	chr6	130366250	TMEM200A	promoter	Island
cg04128948	chr19	5690227	RPL36	promoter	S_Shelf;Island
cg05227520	chr11	73760455	LOC124902711;RAB6A	TSS1500;TSS1500	Island
cg18256756	chr11	124746511	NRGN	GeneBody	S_Shore;N_Shore
cg25204948	chr5	71719576	CARTPT	prox_enhancer	Island
cg14243792	chr20	45834326	SNX21	prox_enhancer	Island
cg16231240	chr1	235161260	RBM34	promoter	Island
cg07331761	chr7	135662335	STMP1	promoter	Island
cg07741172	chr21	44517018	C21orf90	prox_enhancer
cg14377431	chr5	84384446	EDIL3;EDIL3-DT	promoter;promoter	S_Shore;Island
cg06494115	chr15	93088674	RGMA	promoter	Island
cg10913316	chr1	7961692	PARK7	promoter	Island
cg10642599	chr10	72255173	DDIT4-AS1	distal_enhancer
cg07557549	chr5	612402	CEP72;CEP72-DT	promoter;promoter	S_Shore;Island
cg10242563	chr6	35452238	FANCE	promoter	Island
cg23698666	chr15	68930556	RP11-809H16.2;NOX5;SPESP1	promoter;promoter;promoter	Island
cg22306683	chr19	42283861	CIC	promoter	S_Shelf;Island
cg03874089	chr1	14598676	KAZN	promoter	Island
cg11162396	chr2	227164162	COL4A4	promoter	Island
cg16362170	chr9	33167500	B4GALT1	promoter	Island
cg27590792	chr1	66924864	WDR78;DNAI4;MIER1	promoter;promoter;promoter	N_Shore
cg02519558	chr2	202376841	BMPR2	exon1	S_Shore;Island
cg15921665	chr7	100149197	LAMTOR4	GeneBody	S_Shore
cg20106216	chr14	23041972	PSMB11	prox_enhancer
cg04013750	chr22	30247029	LIF	prox_enhancer	S_Shelf;S_Shore
cg08061891	chr11	119110929	DPAGT1	distal_enhancer	S_Shelf
cg10531688	chr3	184380808	CHRD	prox_enhancer	Island;N_Shore
cg08068061	chr12	51238802	DAZAP2	promoter	Island
cg14919280	chr1	28236053	ATPIF1;ATP5IF1	promoter;promoter	S_Shelf;Island
cg17857731	chr8	132675509	LRRC6;DNAAF11	promoter;promoter	Island
cg19524131	chr16	49858095	ZNF423	prox_enhancer	Island
cg20637249	chr6	69867435	COL19A1	promoter	Island
cg17686641	chr4	107720549	PAPSS1	prox_enhancer	Island
cg06165879	chr4	107720452	PAPSS1	prox_enhancer	Island
cg05045479	chr16	11797401	ZC3H7A	promoter	Island
cg04395164	chr16	30572823	ZNF688	TSS1500	S_Shelf;S_Shore
cg08723176	chr12	120265812	PXN	promoter	S_Shore
cg26283546	chr22	31290796	PIK3IP1	prox_enhancer	Island
cg02318159	chr17	2416235	LOC284009	TSS1500
cg06585217	chr11	47565844	CELF1;PTPMT1	TSS1500;exon1	Island
cg10923436	chr16	2980653	PKMYT1	promoter	Island
cg02102483	chr12	132687358	PXMP2;POLE	promoter;promoter	Island
cg19587435	chr1	226304235	LOC124904831;LOC124904831	TSS200;TSS1500
cg18613283	chr1	155051183	ADAM15	promoter	Island
cg00518417	chr2	218880375	WNT10A	prox_enhancer	Island;N_Shelf
cg11090454	chr1	43538019	PTPRF	GeneBody
cg20536404	chr1	220089853	BPNT1	promoter
cg12848592	chr1	85259686	C1orf52	promoter	Island
cg25274451	chr8	144082852	GPAA1	promoter	S_Shelf;Island
cg21288575	chr16	24540378	RBBP6	prox_enhancer	Island
cg01097938	chr3	58579089	FAM107A;LOC107984079	GeneBody;GeneBody
cg13001948	chr20	2536564	TMC2	promoter
cg12320972	chr18	21612199	SNRPD1	promoter	Island
cg22076453	chr14	31025408	AP4S1	promoter	N_Shore
cg24621831	chr3	123961476	CCDC14	promoter	Island
cg12558358	chr3	23203333	UBE2E2-DT;UBE2E2	TSS1500;exon1	Island
cg04283058	chr8	67065117	CSPP1	GeneBody	Island
cg03815042	chr22	20496079	KLHL22	promoter	Island
cg12213004	chr6	63573074	PTP4A1	prox_enhancer	Island
cg01530537	chr17	18315189	SMCR8;TOP3A	promoter;promoter	Island
cg05878115	chr3	38013492	PLCD1	GeneBody
cg17751746	chr5	140175090	CYSTM1	promoter	Island
cg13368215	chr17	80220241	SLC26A11;SGSH	promoter;promoter	Island
cg12072519	chr9	34665501	PHF24;PHF24	TSS200;TSS1500	Island
cg08242419	chr9	127825422	Y_RNA	distal_enhancer	Island
cg13559336	chr3	38346585	XYLB;XYLB	TSS200;TSS1500	N_Shore
cg11192800	chr12	71663475	ZFC3H1	prox_enhancer	Island
cg08095255	chr19	6530969	TNFSF9	promoter	Island;N_Shelf
cg14951525	chr1	16440652	NECAP2	promoter	Island
cg12728585	chr12	49131429	TUBA1B;TUBA1B-AS1	promoter;promoter	Island
cg23874615	chr12	76031824	PHLDA1	promoter	Island
cg26517084	chr1	211578851	SLC30A1	exon1	Island
cg03836261	chr15	75648732	IMP3	promoter	S_Shore
cg10418021	chr3	45915855	LZTFL1	promoter
cg26143457	chr10	68527584	SLC25A16	promoter	Island
cg03906319	chr7	5045808	RBAK;RBAK-RBAKDN	promoter;promoter	Island
cg07246109	chr1	236795659	MTR	exon1	Island
cg11082174	chr9	23821983	ELAVL2	promoter	Island;N_Shore
cg13111243	chr8	92095378	RUNX1T1	promoter
cg00645817	chr1	40818837	RN7SL326P	distal_enhancer	Island;N_Shore
cg16195933	chr11	2969961	NAP1L4	GeneBody
cg03373796	chr1	99849927	AGL	prox_enhancer	Island
cg22127312	chr1	9910500	CTNNBIP1	promoter	Island
cg22928393	chr7	98228820	BHLHA15	distal_enhancer
cg11704866	chr9	106863136	ZNF462	promoter	S_Shelf
cg15489449	chr12	56158228	MYL6;MYL6B-AS1	promoter;promoter
cg06519334	chr14	23035267	PSMB5	promoter
cg25249386	chr14	56805678	OTX2;OTX2	TSS200;TSS1500	N_Shelf
cg15677375	chr20	5121877	LOC124900464	TSS1500	S_Shore
cg25175639	chr19	53866150	MYADM	TSS1500	Island;N_Shelf
cg24562162	chr3	23917504	RPL15	promoter	Island
cg14429240	chr4	109433659	SEC24B;SEC24B-AS1	promoter;promoter	Island
cg27430726	chr7	30682374	CRHR2;LOC124901608;CRHR2;CRHR2	TSS200;TSS1500;TSS1500;exon1	Island
cg21660597	chr17	37643562	DDX52	promoter	S_Shore
cg16242112	chr7	39610963	YAE1	GeneBody	S_Shore
cg23426614	chr9	21994753	CDKN2B-AS1	promoter	Island
cg12331467	chr16	23348500	SCNN1B	GeneBody
cg07130520	chr1	85464771	DDAH1	prox_enhancer	Island
cg02214637	chr6	33289620	MIR6834;WDR46;PFDN6	TSS1500;TSS1500;exon1	S_Shore
cg11920415	chr8	54022357	TCEA1	promoter	Island
cg20906948	chr4	1870472	WHSC1;NSD2	prox_enhancer;prox_enhancer	Island
cg24341006	chr12	53006254	EIF4B	promoter	Island
cg13456164	chr19	5690288	RPL36	promoter	S_Shelf;Island
cg20598347	chr1	1421472	ANKRD65	promoter	S_Shore
cg09761153	chr8	30083256	SARAF;TMEM66	promoter;promoter	Island
cg26413195	chr10	50625196	SGMS1-AS1	prox_enhancer	Island
cg03561693	chr6	63635613	PHF3	promoter	Island
cg18602993	chr17	4987623	CAMTA2;RP5-1050D4.5	promoter;promoter	Island
cg25258016	chr2	27217283	CAD	promoter	Island
cg27647985	chrX	139692253	MCF2	promoter	Island
cg01804989	chr9	34666045	RP11-195F19.5	promoter	S_Shore
cg14536269	chr15	78540801	PSMA4	promoter	Island
cg20659026	chr22	42079787	SMDT1	promoter	Island
cg22407531	chr17	81229306	LOC105371925	exon1
cg01526778	chr1	172444137	PIGC	promoter	Island
cg13636881	chr12	48818436	CACNB3	promoter	S_Shelf;Island
cg05404625	chr7	150800372	TMEM176A;TMEM176B	promoter;promoter	Island
cg22502944	chr4	183505935	ING2	prox_enhancer	Island
cg11770586	chr18	12702229	PSMG2;CEP76	TSS1500;exon1	Island
cg25265105	chr16	31459955	ARMC5	exon1	Island
cg11411095	chr7	97006308	DLX6	exon1	S_Shelf;S_Shore;Island
cg12595905	chr3	111071669	PVRL3;NECTIN3	promoter;promoter	Island
cg03163402	chr11	47553342	CELF1	promoter	S_Shore
cg07701999	chr1	155199749	THBS3-AS1;THBS3	GeneBody;GeneBody
cg09286909	chr1	212858257	FLVCR1;FLVCR1-DT;FLVCR1-AS1	promoter;promoter;promoter	Island
cg20986484	chr4	184826863	ACSL1	promoter	S_Shore
cg23432065	chr16	64583203	PPIAP48	other_regul_region
cg26362531	chr11	8911327	AKIP1	promoter	Island
cg21567548	chr16	67199883	ELMO3	prox_enhancer	Island
cg18912698	chr2	197705191	MARS2	promoter	Island
cg14499653	chr1	24413867	STPG1	promoter	S_Shore;N_Shelf
cg14025226	chr9	100427128	MSANTD3	promoter	N_Shore
cg11416233	chr9	19103052	HAUS6	promoter	Island
cg01396799	chr4	40193450	RHOH	prox_enhancer
cg20412736	chr12	89351633	DUSP6	prox_enhancer	Island
cg15978368	chr11	73876683	PAAF1;COA4	promoter;promoter	Island
cg12446424	chr8	38728614	TACC1	exon1
cg20373021	chr5	132410860	CARINH;C5orf56	promoter;promoter	Island
cg15967130	chr19	10416737	PDE4A	promoter	Island;N_Shelf
cg03296402	chr5	140557591	SRA1	promoter	Island
cg07552792	chr21	32575995	TCP10L	other_regul_region
cg08763721	chr5	157575968	ADAM19;ADAM19	TSS200;TSS1500	S_Shore;Island
cg20677194	chr15	78978719	LOC100129540;LOC100129540	TSS200;TSS1500
cg11934111	chr9	6757541	KDM4C	TSS1500	Island
cg03237812	chr22	25742209	MYO18B	exon1
cg26484372	chr7	27243320	EVX1-AS	prox_enhancer	S_Shelf;Island;N_Shore;N_Shore
cg11948948	chr7	154304984	DPP6	promoter	Island
cg23175613	chr16	57802701	KIFC3	promoter	Island
cg26457709	chr9	107283973	RAD23B	promoter	Island
cg26718808	chrX	13688986	RAB9A	promoter	Island
cg23836294	chr3	9839824	RPUSD3	GeneBody
cg20152755	chr9	122221819	LHX6	promoter	S_Shore;N_Shelf
cg17354621	chr22	36529033	EIF3D	promoter	Island
cg05401428	chr2	219543780	CHPF;TMEM198	promoter;promoter	S_Shelf;S_Shore;Island
cg05244615	chr21	41879481	PRDM15	promoter	Island
cg07305886	chr1	45340154	TOE1;MUTYH	promoter;promoter	Island
cg01845996	chr11	4881400	OR51T1	prox_enhancer
cg22921963	chr17	31901765	UTP6	promoter	Island
cg26398158	chr3	185938125	TRA2B	promoter	Island
cg27009970	chr15	63189452	RAB8B	promoter	Island
cg16000787	chr15	57376346	CGNL1	promoter	Island
cg20351062	chr1	11806025	CLCN6;MTHFR	promoter;promoter	Island
cg18798853	chr21	36966642	HLCS	promoter	Island
cg09844357	chr9	114155901	COL27A1	prox_enhancer	Island
cg24995372	chr15	84716555	SEC11A	TSS1500	Island
cg25739259	chr15	78621021	CHRNA3	promoter	Island
cg01878451	chr6	43771084	VEGFA	promoter	Island
cg26067913	chr22	19963237	MIR4761	prox_enhancer
cg25246743	chr9	136866323	EDF1	promoter	Island
cg21718232	chr1	100352326	CDC14A	promoter	Island
cg05423001	chr14	73136344	PSEN1	promoter	Island
cg06456847	chr10	62049124	ARID5B	promoter
cg16118476	chr6	137867154	TNFAIP3	promoter	Island
cg24111443	chr15	40291508	PLCB2	GeneBody	Island
cg24999819	chr2	101252998	LOC124906053;CNOT11	TSS1500;exon1	Island
cg01891940	chr14	39347298	GLRX5P3	other_regul_region
cg01202310	chr1	111448941	WDR77	prox_enhancer	Island
cg25126198	chrX	152994401	PNMA5	TSS1500	S_Shore
cg11679997	chr19	54449126	LENG8;LENG8-AS1	promoter;promoter	Island
cg22647636	chr9	137200792	TPRN	promoter	Island
cg13444235	chr9	15510455	PSIP1	promoter	Island
cg18130799	chr12	114241941	LINC02459;LINC02459	TSS200;TSS1500
cg03538607	chr7	24573880	MPP6;PALS2	prox_enhancer;prox_enhancer	Island
cg16651334	chr12	122980547	ARL6IP4;ARL6IP4	TSS200;TSS1500	Island
cg19872746	chr1	43172232	EBNA1BP2;CFAP57	promoter;promoter	Island
cg15802554	chr1	84893278	LPAR3	promoter	Island
cg20495395	chr16	88453149	ZFPM1	promoter	Island
cg06732496	chr17	4739983	ZMYND15;CXCL16	promoter;promoter	Island
cg27243102	chr10	50739157	ASAH2B	other_regul_region	N_Shore
cg05288547	chr1	3068569	LINC00982;PRDM16-DT	promoter;promoter	Island
cg18970604	chr13	26221911	RNF6	promoter	Island
cg01392253	chr14	67241379	PALS1;MPP5	promoter;promoter	Island
cg19572950	chr14	61263096	TMEM30B	other_regul_region
cg03314079	chr7	100428325	MEPCE	promoter	Island
cg20920008	chr1	34759633	GJB4	promoter	N_Shore
cg06530015	chr14	104793650	AKT1;AKT1	TSS200;TSS1500	N_Shore
cg04327617	chr4	1347663	UVSSA	promoter	Island
cg24039865	chr5	35404937	U3	distal_enhancer
cg14701795	chr11	73308108	ARHGEF17	promoter	Island
cg27355374	chr9	33076886	SMU1	promoter	S_Shore
cg13306216	chr14	76376291	ESRRB	exon1	Island
cg01615495	chr7	99408578	BUD31;MIR12119;PDAP1	TSS1500;TSS1500;exon1	Island
cg21568240	chr6	149318511	TAB2;TAB2	TSS200;TSS1500	S_Shore
cg04337717	chr17	50274257	TMEM92	promoter
cg11347328	chr2	215657999	LOC102724861;LINC00607	GeneBody;GeneBody
cg02374817	chr1	32206231	IQCC	GeneBody	Island
cg25058591	chr14	68793269	ZFP36L1	prox_enhancer	S_Shelf;Island
cg05523618	chr10	5769485	GDI2	GeneBody
cg13117777	chr3	169146629	MECOM	promoter	Island;N_Shelf
cg10307436	chrX	48688918	WAS	distal_enhancer
cg18304726	chr9	126723494	LOC107987129	GeneBody	Island
cg25251930	chr7	129951504	UBE2H	prox_enhancer	N_Shore
cg17448537	chr6	37819451	ZFAND3-DT	promoter	Island
cg13161329	chr4	56272398	CRACD	GeneBody
cg20062188	chr15	34210251	KATNBL1	promoter	Island
cg06565135	chr15	70763653	UACA	promoter	Island
cg20757322	chr1	115089655	TSPAN2	promoter	Island
cg17635497	chr12	53325033	AAAS	promoter	S_Shelf;Island
cg24845681	chr6	43770853	VEGFA;VEGFA	TSS1500;exon1	Island
cg16601650	chr11	72449053	CLPB	other_regul_region
cg12464192	chr18	48949372	SMAD7	promoter	S_Shore;N_Shore
cg18555909	chr1	13700092	PRDM2;PRDM2	TSS200;TSS1500	Island
cg10644829	chr7	6577372	ZDHHC4	promoter	Island
cg06049757	chr3	196639698	NRROS	promoter	Island
cg03281368	chr1	226063809	H3F3A;H3-3A	prox_enhancer;prox_enhancer	S_Shore
cg19764668	chr2	230203053	SP110	distal_enhancer
cg04808988	chr1	180230170	LHX4	promoter	Island
cg09555943	chr21	31664128	LOC124900469;LOC124900469	TSS200;TSS1500	S_Shelf
cg03646311	chr9	70259063	SMC5;SMC5-AS1	promoter;promoter	Island
cg04823169	chr9	98088052	Metazoa_SRP	distal_enhancer	Island
cg01836839	chr1	203305525	BTG2;BTG2-DT	promoter;promoter	Island
cg24669247	chr5	36241473	NADK2	promoter	Island
cg20400915	chr17	42287703	STAT5A	promoter	N_Shore
cg12860092	chr2	158968618	TANC1	promoter	Island
cg16278107	chr11	73342795	ARHGEF17	promoter	Island
cg09873973	chr5	132866337	GDF9;UQCRQ	promoter;promoter	Island
cg11408333	chr5	40679412	PTGER4	TSS1500	Island
cg24545338	chr14	30874481	COCH	promoter	Island
cg21051030	chr16	4615101	UBALD1	promoter	Island
cg17710670	chr9	126914592	RALGPS1	promoter	N_Shore
cg10384554	chr12	66189235	IRAK3	promoter	Island
cg20404236	chr3	25664373	TOP2B	prox_enhancer	Island
cg01847541	chr21	30542180	KRTAP19-6	TSS1500
cg18715603	chr12	121660193	MORN3	distal_enhancer
cg26073815	chr19	58555112	CHMP2A	promoter	Island;N_Shelf
cg01589795	chr1	92878422	DIPK1A	TSS1500
cg04932123	chr7	90596167	CDK14	promoter	Island
cg07943473	chr5	73508644	FUNDC2P1	promoter
cg07495231	chr4	186080871	TLR3	GeneBody
cg02389743	chr2	152099098	CACNB4	promoter	Island
cg16207631	chr12	112418799	PTPN11	promoter	Island
cg24099863	chr19	10416637	PDE4A	promoter	Island;N_Shelf
cg04465190	chr7	97872221	ASNS	promoter	Island
cg15709462	chr7	73738919	ABHD11	promoter	Island
cg03775941	chr17	1716284	WDR81	promoter	Island
cg14792021	chr16	2091418	PKD1-AS1	prox_enhancer	Island
cg09767167	chr11	57514921	SLC43A1	promoter	Island
cg10766367	chr7	129055345	TNPO3;TPI1P2	TSS1500;exon1	S_Shore
cg12671915	chr17	81833396	MCRIP1	promoter	Island
cg06352041	chr12	106138725	NUAK1	promoter	Island
cg09629390	chr19	46851076	AP2S1	promoter	S_Shore
cg02982294	chr11	7674294	CYB5R2	promoter	Island
cg06587097	chr7	135170629	C7orf49;CYREN	promoter;promoter	Island
cg03971974	chr1	206635824	DYRK3	promoter	Island
cg09102352	chr3	180989729	DNAJC19;SOX2-OT	promoter;promoter	Island
cg04342399	chr5	135955773	LECT2	promoter
cg22747398	chr6	169701730	WDR27	promoter	Island
cg17012405	chr11	122881499	JHY	TSS1500	N_Shore
cg02248591	chr12	57611408	ARHGEF25	promoter	S_Shore;Island
cg24834899	chr1	24502380	RCAN3	promoter	Island
cg02787240	chr14	72916295	DCAF4	distal_enhancer
cg07359369	chr15	40239082	PAK6	promoter	Island
cg13229980	chr13	27621685	POLR1D	promoter	Island
cg23813292	chr2	224403351	FAM124B	TSS1500
cg16029840	chr13	113209786	PCID2	TSS1500	Island
cg26779941	chrX	19887480	SH3KBP1	promoter	Island
cg22104437	chr7	100633264	TFR2	distal_enhancer	Island
cg10094868	chr16	4475920	NMRAL1	prox_enhancer	S_Shore;N_Shore
cg24523339	chr10	114043859	ADRB1	promoter	Island
cg11732360	chr21	39349164	HMGN1	promoter	Island
cg20174180	chr16	77212330	VN2R10P	distal_enhancer	Island
cg20983178	chr5	167754810	TENM2	promoter
cg11795984	chr5	140673743	DND1	promoter	Island
cg02622241	chr1	196943285	CFHR2	TSS1500
cg27247092	chr12	53985691	HOXC-AS3;HOXC-AS3;HOXC10	TSS200;TSS1500;exon1	Island
cg11790928	chr7	6589826	INTS15;C7orf26	promoter;promoter	Island
cg14796457	chr21	44801968	UBE2G2;LINC01424	promoter;promoter	Island
cg06420934	chr1	43306970	TIE1	GeneBody	S_Shore
cg16029801	chr11	35420110	SLC1A2	promoter	Island
cg17234668	chr12	6607403	CHD4	promoter	Island
cg13080579	chr15	76059643	NRG4;TMEM266;NRG4	TSS200;TSS1500;TSS1500	Island
cg23462138	chr9	120714395	MEGF9	exon1	Island
cg07405088	chr11	72434726	CLPB	promoter	S_Shore
cg14445835	chr11	59142895	FAM111A;FAM111A-DT	promoter;promoter	Island
cg00824413	chr9	93096127	C9orf89;CARD19	prox_enhancer;prox_enhancer	Island
cg03417681	chr17	2017537	LOC105371485;LOC105371485	TSS200;TSS1500
cg24435184	chr13	96053570	UGGT2	promoter	Island
cg23678007	chr5	7851143	CFAP90	promoter	Island
cg20861710	chr1	165631132	MGST3	promoter	Island
cg04421163	chr2	241150005	PASK	promoter	Island
cg16301858	chr5	41843726	OXCT1	promoter
cg18092021	chr17	74776277	NAT9;TMEM104	promoter;promoter	Island
cg26808298	chr12	122980507	ARL6IP4;ARL6IP4	TSS200;TSS1500	Island
cg23383553	chr9	133376380	SURF4;STKLD1	TSS1500;exon1	Island
cg01621974	chr1	1629408	MIB2;LOC124903821	GeneBody;GeneBody	S_Shelf;Island
cg06951157	chr9	127917055	ST6GALNAC4	promoter	Island
cg01508973	chr19	11408319	RGL3	GeneBody	S_Shore
cg19103847	chr19	42302973	PAFAH1B3	prox_enhancer	S_Shore;N_Shelf
cg00898282	chr9	109013635	CTNNAL1	promoter	Island
cg11735238	chr2	38075451	CYP1B1-AS1	promoter	Island
cg22300839	chr1	31704169	COL16A1	promoter	Island
cg12087782	chr9	26892908	CAAP1	promoter	Island
cg23705078	chr11	118701527	LOC105369519	GeneBody
cg11915315	chr1	1375350	AURKAIP1	prox_enhancer	Island
cg12196936	chr16	68236317	ESRP2	promoter	Island;N_Shelf
cg00355212	chr12	14567595	PLBD1	promoter	Island
cg08290170	chr1	3772725	SMIM1	promoter	Island
cg19561859	chr17	62627002	MRC2	TSS1500	N_Shore
cg18099576	chr12	111755598	ACAD10	GeneBody
cg27030634	chrX	49233318	CACNA1F	promoter	N_Shelf;S_Shelf;N_Shore
cg23443459	chr1	1574956	SSU72	promoter	Island
cg02814457	chr1	59926832	CYP2J2	promoter	Island
cg05191201	chr7	80368870
cg25981623	chr3	25790152	NGLY1;OXSM	promoter;promoter	Island
cg06580330	chr1	97921134	DPYD	promoter	Island
cg25890386	chr4	27696393	IGBP1P5	distal_enhancer
cg10865371	chr16	6019016	RBFOX1	promoter	Island
cg11696936	chr1	77281812	AK5	promoter	Island
cg21046799	chr16	4417142	CORO7	prox_enhancer	S_Shore
cg04431566	chr1	43946803	IPO13;IPO13;LOC101929609	TSS200;TSS1500;TSS1500	Island
cg14853706	chr6	110875392	AMD1	promoter	Island
cg17675141	chr1	150236133	ANP32E	promoter	S_Shore
cg22224257	chr16	48365950	SIAH1	promoter	Island
cg07270696	chr17	7242382	GABARAP	promoter	S_Shelf;Island
cg17644744	chr12	53975032	HOTAIR	promoter	Island
cg12784931	chr10	117005502	KIAA1598;SHTN1	promoter;promoter	Island
cg21366075	chr16	30395248	ZNF48	promoter	Island
cg20952223	chr7	55685842	FKBP9P1	GeneBody
cg15517631	chr17	50707828	ANKRD40	promoter	Island
cg07886926	chr4	26320710	RBPJ	promoter	S_Shore;Island
cg17549917	chr4	56530430	SPMAP2L	promoter	N_Shore
cg01158559	chr1	247294802
cg12555772	chr9	137441476	ENTPD8	promoter	S_Shelf;Island
cg27034985	chr8	144787492	ZNF34	promoter	Island
cg26407504	chr2	95402581	FAHD2A	promoter	Island
cg01173387	chr10	125823258	UROS	promoter	Island
cg14236760	chr20	33994430	RALY-AS1	promoter	Island
cg13585786	chr9	34458734	DNAI1;FAM219A	promoter;promoter	Island
cg12916866	chr8	100952269	YWHAZ	promoter	Island
cg26049684	chr14	104794659	AKT1	promoter	N_Shore
cg15821035	chr16	3283461	ZNF263	promoter	Island
cg12502089	chr14	50396058	CDKL1	prox_enhancer	N_Shore
cg02358245	chr17	30824735	CRLF3	promoter	Island
cg15494627	chr9	5304698	RLN2;RLN2	TSS1500;exon1	S_Shore
cg22682858	chr3	66038582	MAGI1	promoter	Island
cg24169995	chr4	83536048	AGPAT9;GPAT3	promoter;promoter	Island
cg01930524	chr17	75647297	SMIM6	prox_enhancer
cg02209515	chr17	18697234	TRIM16L	TSS1500
cg00166030	chr2	200811493	BZW1	prox_enhancer	Island
cg10723906	chr7	55964906	GBAS;NIPSNAP2	prox_enhancer;prox_enhancer	Island
cg04304794	chr17	12944102	ARHGAP44	GeneBody
cg26372703	chr6	31666133	GPANK1;CSNK2B;GPANK1	TSS1500;exon1;exon1	Island
cg22930488	chr14	28829563	LINC02327	TSS1500
cg14512491	chr2	46078916	PRKCE	GeneBody
cg18978880	chr19	37236091	ZNF383	GeneBody
cg21989478	chr8	125091978	WASHC5;WASHC5	TSS200;TSS1500	S_Shore
cg13731115	chr2	10043806	KLF11	promoter	Island
cg06204973	chr8	93916775	PDP1;MIR378D2HG	promoter;promoter	Island
cg18096993	chr12	111599706	ATXN2;ATXN2-AS	promoter;promoter	Island
cg17362402	chr10	110919440	SHOC2	promoter	Island
cg04778852	chr7	72828213	TYW1B	promoter	Island;N_Shore
cg16498221	chr3	196942740	NCBP2;NCBP2AS2	promoter;promoter	Island
cg27355860	chr1	75724610	ACADM	promoter	Island
cg02989971	chr11	77994986	INTS4	promoter	Island
cg18468247	chr3	23916823	NKIRAS1;RPL15;NKIRAS1;RPL15;NKIRAS1	TSS200;TSS1500;TSS1500;exon1;exon1	Island
cg06372761	chr22	43151839	TSPO	promoter	Island
cg02857778	chr15	40253261	PAK6	promoter	Island
cg01589155	chr9	27573534	C9orf72	promoter	N_Shore;S_Shore
cg00275611	chr5	132183444	P4HA2-AS1	TSS1500
cg15339058	chr8	60678643	CHD7	promoter	Island
cg15469930	chr9	91362023	AUH	promoter	Island
cg26736081	chr3	16359540	RFTN1	GeneBody
cg09546533	chr17	3892998	CAMKK1	promoter	Island
cg09145071	chr19	1066968	HMHA1;ARHGAP45	promoter;promoter	S_Shelf;S_Shore;Island;N_Shore
cg05653831	chr5	58459518	PLK2	prox_enhancer	Island
cg23138468	chr6	87720852	LOC124901528;LOC124901528	TSS200;TSS1500
cg12254052	chr1	103525669	RNPC3	promoter	Island
cg11029808	chr17	7230589	DVL2	TSS1500	N_Shelf
cg16079066	chr9	36258440	GNE	promoter	Island
cg24570472	chr22	31212198	LIMK2	promoter	N_Shore
cg25173275	chr8	144083174	GPAA1	prox_enhancer	Island
cg18959277	chr9	86413870	LOC102724080	exon1
cg23459915	chr20	36573397	TGIF2;DLGAP4-AS1	promoter;promoter	Island
cg26337955	chr22	18078367	PEX26	promoter	Island
cg03034818	chr11	45918927	PEX16	promoter	S_Shore;N_Shelf
cg13187130	chr2	46752	FAM110C	promoter	S_Shore
cg20328663	chr17	41528308	KRT19	promoter	Island
cg07559477	chr9	34178988	UBAP1	promoter	Island
cg01025955	chr17	82418216	HEXD;HEXDC	promoter;promoter	S_Shelf;Island
cg23509638	chr4	189917387	FRG1-DT	promoter
cg20584874	chr17	41818693	FKBP10	GeneBody
cg26437290	chr12	132649388	POLE	GeneBody
cg12822972	chr9	33524291	ANKRD18B	promoter	Island
cg20976154	chr8	139911120	LOC105375781;LOC105375781	TSS200;TSS1500
cg24147993	chr4	127881107	PLK4	promoter	Island
cg21876958	chr8	43021088	HOOK3	GeneBody
cg13021629	chr9	136764613	LCN15	promoter	S_Shelf
cg19458274	chr16	46689400	VPS35	promoter	Island
cg27517158	chr9	34522867	ENHO	prox_enhancer	Island
cg15657326	chr15	78620400	CHRNA3	prox_enhancer	Island
cg10082078	chr2	174487233	GPR155;GPR155-DT	promoter;promoter	Island
cg22391906	chr7	97871915	ASNS	prox_enhancer	Island
cg16569455	chr2	97724288	ZAP70	distal_enhancer	Island
cg03822682	chr7	100129843			S_Shore
cg01642049	chr1	42767211	LEPRE1;P3H1;C1orf50	promoter;promoter;promoter	Island
cg17612853	chr3	113746215	NAA50	promoter	Island
cg04826023	chr11	685147	DEAF1	GeneBody
cg17160940	chr17	68101503	LINC00674;LOC124904048;LINC00674;LOC124904048	TSS200;TSS200;TSS1500;TSS1500	Island
cg20709349	chr15	82262956	EFL1;SAXO2	TSS1500;exon1	Island
cg19016924	chr16	71894355	IST1	prox_enhancer	N_Shore
cg18377161	chr12	113472796	LHX5	TSS1500	Island;N_Shelf
cg03373984	chr6	138987766	REPS1	promoter	Island
cg15920124	chr17	41712262	GAST	prox_enhancer
cg15225662	chr12	110468805	GPN3;FAM216A	promoter;promoter	Island
cg11319939	chr11	83071439	RAB30	promoter
cg15267115	chr19	17448635	TMEM221	exon1	Island
cg00578360	chr14	75427776	JDP2;JDP2-AS1	promoter;promoter	Island
cg09358270	chr6	30940996	MUCL3	exon1
cg21224914	chr2	96982322	LOC124906158	TSS1500	N_Shelf
cg16503021	chr16	5616304	LINC01570	promoter
cg27011986	chr9	122905376	RC3H2	promoter	Island
cg20629019	chr2	84459589	SUCLG1;DNAH6	TSS1500;exon1	Island
cg19485002	chr1	220497365	LINC02779	distal_enhancer
cg25429286	chr8	90985348	C8orf88	promoter	Island
cg13946209	chr3	39809524	MYRIP	promoter	Island
cg08682352	chr21	33491816	DNAJC28	promoter	Island
cg15992694	chrX	103355901	TCEAL9	TSS1500
cg24808070	chr10	27744627	MKX	prox_enhancer	Island
cg05506868	chr3	27484513	SLC4A7	promoter	Island
cg11888651	chr15	75648437	SNX33;SNX33	TSS1500;exon1	Island
cg12357304	chr6	35497044	LOC124901309;TEAD3	TSS1500;exon1	Island
cg08632590	chr16	2268558	MIR3677HG;MIR3677HG;RNPS1	TSS200;TSS1500;TSS1500	Island
cg11768833	chr9	13140959	MPDZ	distal_enhancer
cg16386229	chr9	132079911	MED27	promoter	Island
cg10705631	chr8	73970768	TCEB1;ELOC	prox_enhancer;prox_enhancer	N_Shore
cg05513314	chr3	129893383	TMCC1-DT;TMCC1	TSS1500;exon1	Island
cg11287187	chr12	132836946	RNU6-327P	prox_enhancer	S_Shore;N_Shore;N_Shelf
cg20038138	chr18	59844540
cg22853211	chr16	49858156	ZNF423	prox_enhancer	Island
cg22086544	chr7	6577391	ZDHHC4	promoter	Island
cg23886624	chr9	15552928	CCDC171	promoter	Island
cg26158615	chr9	127403979	SLC2A8	distal_enhancer	N_Shore
cg14072889	chr18	61893870	RNF152	prox_enhancer	Island
cg11230847	chr9	26947507	IFT74	promoter	Island
cg01373879	chr11	63818826	SPINDOC	other_regul_region
cg23104774	chr17	82022865	LRRC45;CENPX	TSS1500;exon1	Island;N_Shore
cg05211500	chr9	137188798	ANAPC2	TSS1500	S_Shelf;Island
cg07774938	chr9	97307624	CCDC180	promoter	Island
cg08073214	chr1	109283171	PSRC1	promoter	S_Shore;Island
cg22430554	chr17	40341850	RARA	TSS1500	Island;N_Shelf
cg08270441	chr14	58229634	ACTR10	GeneBody
cg05872748	chr6	2765979	WRNIP1	promoter	Island
cg11825975	chr16	30761665	RNF40;RNF40;CFAP119	TSS1500;exon1;exon1	Island
cg01290608	chr3	32685241	CNOT10	promoter	Island
cg23300617	chr3	57693188	DENND6A;DENND6A-DT	promoter;promoter	Island
cg09288233	chr18	3449457	TGIF1	prox_enhancer	S_Shore;Island
cg06314801	chr2	231710310	PTMA	prox_enhancer	Island
cg11467410	chr18	9614563	PPP4R1	promoter	Island
cg11004645	chr16	29899309	SEZ6L2	promoter	N_Shore;N_Shelf
cg02866402	chr5	135363368	MACROH2A1	GeneBody
cg03544042	chr9	130938574	FIBCD1;FIBCD1	TSS1500;exon1	Island
cg25757678	chr19	8592255	ADAMTS10;ADAMTS10	TSS200;TSS1500	S_Shelf;Island;N_Shelf
cg12742468	chr6	128520416	PTPRK	promoter	Island
cg09639571	chr8	43055916	FNTA	TSS1500	N_Shore
cg15215141	chr1	111989634	KCND3	promoter	Island
cg08733216	chr14	56119011	PELI2	prox_enhancer	Island
cg18904150	chr2	218880529	WNT10A	TSS1500	Island;N_Shelf
cg08056091	chr1	180928055	KIAA1614	promoter
cg08869036	chr8	73294082	RPL7	prox_enhancer	Island
cg09242164	chr1	27347500	SYTL1	distal_enhancer	N_Shore
cg26133272	chr6	83707978	SNAP91	prox_enhancer	Island
cg15461132	chr20	36461193	DLGAP4	promoter	Island
cg24175822	chr1	230642350	COG2	promoter	Island
cg25766763	chr4	70993610	DCK	promoter	Island
cg02528325	chr8	124040660	FER1L6-AS1	promoter
cg25718900	chr8	60516845	RAB2A;LINC01301	promoter;promoter	Island
cg25108357	chr5	163797195
cg12576284	chr8	54101706	LYPLA1	promoter	Island
cg01366903	chr19	35716622	KMT2B	prox_enhancer	Island;N_Shelf
cg04465979	chr12	51425017	SLC4A8	promoter	Island
cg21397500	chr19	50203623	MYH14	promoter	Island;N_Shore
cg03412566	chr16	89508612	SPG7	prox_enhancer	Island
cg19774314	chr10	103693302	Y_RNA	distal_enhancer	Island
cg09190219	chr12	55728545	CD63	promoter	Island
cg11656509	chr19	11061397	SMARCA4	GeneBody	S_Shore
cg09747496	chr10	12349592	CAMK1D	promoter	Island
cg05154538	chr10	124801629	ABRAXAS2	promoter	Island
cg19162458	chr9	97371243	SUGT1P4-STRA6LP-CCDC180;CCDC180	GeneBody;GeneBody
cg14540778	chr8	143939736	PLEC	promoter	N_Shelf;N_Shelf
cg08616392	chr1	245154922	KIF26B	promoter	Island
cg16469990	chr19	46471726	PNMA8A;PNMA8A	TSS200;TSS1500	Island
cg26207772	chr12	55973809	RAB5B	promoter	N_Shore
cg16973472	chr11	119316958	MCAM	prox_enhancer	Island;N_Shelf
cg04690661	chr5	79300165	JMY	GeneBody
cg01583487	chr17	62627363	MRC2;LOC107985020	TSS1500;exon1	Island
cg14556089	chr20	63551938	FNDC11	TSS1500	N_Shore;N_Shelf
cg20799770	chr15	90884383	FES;FES	TSS200;TSS1500	S_Shelf;Island
cg02514528	chr1	220748330	MARC2;MTARC2	promoter;promoter	Island
cg17577862	chr21	43362451	LINC01679	promoter	Island
cg23858459	chr14	74955422	PGF	promoter	N_Shore
cg20610269	chr3	49021440	NDUFAF3	promoter	S_Shelf;Island
cg10231556	chr9	36401307	RNF38	promoter	Island
cg17118852	chr11	40293285	LRRC4C	prox_enhancer
cg09915221	chr5	1801536	MRPL36;MRPL36;NDUFS6	TSS200;TSS1500;exon1	Island
cg24945636	chr1	37794467	MANEAL	prox_enhancer	Island
cg01140711	chr12	57896667	LOC283387;LOC283387	TSS200;TSS1500	Island
cg04124129	chr12	39443064	KIF21A	exon1	Island
cg02787943	chrX	112840884	AMOT	promoter	S_Shore;Island
cg12281694	chr12	107093934	CRY1	prox_enhancer	Island
cg07574710	chrX	18898337	PHKA2-AS1	distal_enhancer
cg23516931	chr1	220272590	RAB3GAP2	promoter	Island
cg08698050	chr18	77132850	MBP	promoter	Island
cg18153401	chr9	21974872	CDKN2A	promoter	S_Shelf;N_Shore
cg16955390	chr3	50156032	SEMA3F-AS1	promoter	S_Shore
cg25006128	chr9	129803135	TOR1B	promoter	Island
cg02821443	chr9	26892896	CAAP1	promoter	Island
cg07968522	chr7	129502282	SMKR1	promoter	N_Shore
cg17604005	chr12	51026201	SLC11A2;SLC11A2	TSS1500;exon1	Island
cg10019630	chr3	10321196	SEC13	promoter	Island
cg00472324	chr1	156082405	LMNA;MEX3A	promoter;promoter	S_Shore;Island
cg14278029	chr1	61082486	NFIA	promoter	N_Shore
cg17223643	chr2	46916121	TTC7A;MCFD2	promoter;promoter	Island
cg21644644	chr16	67644934	CARMIL2;RLTPR	promoter;promoter	Island;N_Shelf
cg06847851	chr4	152535362	FBXW7	promoter	Island
cg26678696	chr10	72220643	ANAPC16	GeneBody
cg27414278	chr2	219206941	ZFAND2B	promoter	Island
cg06053438	chr20	2524719	ZNF343	promoter	Island
cg02489443	chr5	122845629	SNX24	promoter	Island
cg05677741	chr14	75051546	MLH3	promoter	S_Shore
cg06447798	chr12	13000501	HEBP1;HTR7P1	promoter;promoter	Island
cg24419506	chr11	66002683	BANF1	promoter	Island
cg01181117	chr9	69034666	FXN	TSS1500	N_Shore
cg19402308	chr2	149587790	MMADHC;MMADHC-DT	promoter;promoter
cg10364691	chr14	49767970	KLHDC2	promoter	N_Shore
cg19399789	chr3	23945950	NKIRAS1	prox_enhancer	Island
cg06512384	chr9	136483945	SEC16A	promoter	Island
cg07422416	chr8	8893746	MFHAS1	promoter	Island
cg07330094	chr8	28889955	HMBOX1;HMBOX1;INTS9	TSS200;TSS1500;exon1
cg21819354	chrX	49080020	WDR45	promoter	Island
cg16234900	chr11	10304636	ADM	prox_enhancer	S_Shore;Island;N_Shore
cg17607187	chr17	74213439	TTYH2;MGC16275	promoter;promoter	S_Shore;N_Shore
cg21300634	chr9	33627806
cg19069367	chr8	144792377	RPL8	promoter	Island
cg05226051	chr13	60396354	TDRD3	promoter	Island
cg14128855	chr9	113275501	PRPF4;CDC26	promoter;promoter	Island
cg11666140	chr12	52051223	NR4A1	promoter	Island
cg04625432	chr1	57386413	DAB1	GeneBody
cg18643902	chr11	68121463	CHKA;CHKA-DT	promoter;promoter	Island
cg13696474	chr16	1336157	BAIAP3	promoter	S_Shore
cg10373764	chr3	194058484	LINC02028	promoter	Island
cg17758501	chr16	57479852	DOK4	promoter
cg03390186	chr2	119223684	STEAP3	promoter	Island
cg17973039	chr5	132369914	SLC22A5;MIR3936HG	exon1;exon1	Island
cg19269292	chr7	141551448	AGK;AGK-DT	promoter;promoter	Island
cg17206276	chr7	136868647	CHRM2	promoter	N_Shore
cg17565702	chr8	144465905	ZFTRAF1;CYHR1	prox_enhancer;prox_enhancer	Island
cg27034110	chr8	21812364	GFRA2	promoter
cg06321381	chr4	127782028	HSPA4L;HSPA4L	TSS1500;exon1	Island
cg07113474	chr2	176002397	KIAA1715;LNPK	promoter;promoter	Island
cg10774164	chr3	42601085	SEC22C	promoter	Island
cg04220942	chr17	9022232	NTN1	GeneBody	Island
cg21770274	chr22	41282599	RANGAP1	TSS1500	N_Shelf
cg16042874	chr4	103076355	SLC9B2	promoter	Island
cg06456789	chr3	129893724	TMCC1;TMCC1-DT	promoter;promoter	Island
cg08917058	chr19	16067423	TPM4	promoter	N_Shore
cg15950627	chr2	240136298	MYEOV2;COPS9	promoter;promoter	Island
cg07647711	chr1	40477075	ZFP69	prox_enhancer	N_Shore
cg20882168	chr15	99105842	SYNM-AS1	promoter	Island
cg16741959	chr9	96303176	HSD17B3	prox_enhancer
cg24776413	chr15	74725724	CYP1A1	promoter	N_Shore
cg18619768	chr19	13506652	CACNA1A	prox_enhancer	S_Shore
cg19951303	chr8	143568832	MROH6	GeneBody	S_Shore;Island;N_Shelf
cg11374891	chr16	67537317	RIPOR1;FAM65A	promoter;promoter	N_Shore
cg01044166	chr10	17229080	VIM	promoter	Island
cg10678125	chr7	10901807
cg24645259	chr19	49496446	SNORD35B;RPS11	TSS1500;exon1	Island
cg21783134	chr3	58332728	PXK	promoter	N_Shore
cg08134044	chr9	135736472	KCNT1	promoter	S_Shore;Island
cg19645040	chr2	70994950	TEX261	promoter	Island
cg03780207	chr2	169799232	SSB	promoter	Island
cg13760339	chr7	92590222	FAM133B	promoter	Island
cg19685251	chr15	83283332	BNC1	prox_enhancer	N_Shore
cg19456419	chr14	23237801	RNF212B	promoter
cg07410266	chr7	104208209	ORC5;ORC5	TSS200;TSS1500
cg22440044	chr12	101877506	DRAM1	promoter	Island
cg21742962	chr16	75148359	ZFP1	promoter	Island
cg10637938	chr17	16381364	UBB;UBB;UBB	TSS200;TSS1500;exon1	Island
cg02554576	chr20	58389255	VAPB	promoter	Island
cg12216986	chr1	21290519	ECE1	promoter	Island
cg17267339	chr16	20901025	LYRM1	promoter	Island
cg05543025	chr11	94141923	PANX1	GeneBody
cg22727865	chr8	42842829	LOC124901940;LOC124901940	TSS200;TSS1500	Island;N_Shore
cg26140833	chr13	25287512	MTMR6	promoter	Island
cg05274534	chr17	47941410	PNPO;SP2-AS1;PNPO;SP2-AS1	TSS200;TSS200;TSS1500;TSS1500
cg12625957	chr16	71893852	IST1	TSS1500	N_Shore
cg01727397	chr19	12140470	ZNF20	promoter	S_Shore
cg17993204	chr9	34458570	DNAI1;FAM219A	promoter;promoter	Island
cg05193946	chr12	6356224	SCNN1A	distal_enhancer
cg07217958	chr9	33750716	PRSS3	promoter	Island
cg13842514	chr9	33001638	APTX	promoter	Island
cg02774844	chr2	46916003	TTC7A;MCFD2	promoter;promoter	Island
cg20216069	chr11	86940643	FZD4	distal_enhancer
cg23459435	chr3	156674394	TIPARP	promoter	Island
cg16544209	chr9	76906154	PRUNE2	promoter	Island
cg10977027	chr20	33731634	ZNF341	promoter	N_Shore
cg13551346	chr5	140358709	SLC4A9	TSS1500
cg22897779	chr3	23917583	RPL15	promoter	Island
cg09040797	chr12	63150988	AVPR1A	exon1	Island
cg13943024	chr1	9265330	H6PD	GeneBody	S_Shore;S_Shore
cg16522309	chr19	15126013	ILVBL	TSS1500	S_Shore
cg27331345	chr1	40040723	CAP1	promoter	Island
cg27124455	chr7	138774319	ATP6V0A4	prox_enhancer
cg10406653	chr1	24502863	RCAN3	promoter	Island
cg12665815	chr8	65841932	PDE7A-DT;PDE7A;PDE7A	TSS1500;TSS1500;exon1	Island
cg27494311	chr6	75284742	TMEM30A-DT;LOC124901344;TMEM30A	TSS1500;TSS1500;exon1	Island
cg18414440	chr7	123557790	NDUFA5	promoter	Island
cg00781389	chr2	24793110	CENPO	promoter	Island
cg19586398	chr7	107563792	DUS4L;COG5;DUS4L-BCAP29	promoter;promoter;promoter	Island
cg04711328	chr17	57085758	AKAP1	promoter	Island
cg11847312	chr3	49803108	INKA1	promoter	Island
cg01353679	chr2	39124378	SOS1	distal_enhancer	Island;S_Shelf
cg16392920	chr3	196739836	PAK2	promoter	Island
cg16233353	chr2	27356615	GTF3C2	promoter	Island
cg16106550	chr16	68024526	DUS2	prox_enhancer	S_Shore
cg21905725	chr14	53956731	BMP4	promoter	S_Shore
cg22034975	chr7	116499998	CAV2	promoter	Island
cg10846470	chr9	95507463	PTCH1	promoter	Island;N_Shelf
cg10639481	chr12	25250993	KRAS	promoter	Island
cg06288135	chrY	9812359	TTTY22	GeneBody
cg19165588	chr17	66192287	CEP112	promoter	Island
cg27335100	chr7	94907498	PPP1R9A	promoter	N_Shore
cg26230522	chr14	58427216	TIMM9	promoter	Island
cg00855243	chr9	77431735	GNA14-AS1	distal_enhancer
cg00856278	chr11	46380638	MDK;MDK	TSS200;TSS1500	Island
cg09559262	chr16	396670	NME4	promoter	N_Shore
cg26462663	chr16	8868811	CARHSP1	promoter	Island
cg07628131	chr8	17801024	MTUS1	promoter	Island
cg06485197	chr7	22357022	RAPGEF5	promoter	Island
cg05701341	chr14	74303090	ABCD4	promoter	Island
cg17192519	chr22	38700753	JOSD1	promoter	Island
cg05729458	chr3	49122172	USP19	prox_enhancer	S_Shore
cg19685604	chr4	80266421	FGF5	promoter	Island
cg01445351	chr1	154628007	ADAR	promoter	Island
cg27131551	chr17	35487946	SLFN12L	promoter	S_Shore
cg10045338	chr17	4263859	ANKFY1	promoter	Island
cg02787166	chr9	136203031	LHX3	prox_enhancer	N_Shore;Island
cg22751080	chr17	47649383	KPNB1;KPNB1-DT	promoter;promoter	Island
cg27118180	chr5	79219561	LOC124900205	TSS1500
cg24501565	chr5	80960539	RASGRF2	exon1	Island
cg11942857	chr8	108443430	EIF3E;EMC2	promoter;promoter	Island
cg00239981	chr1	12019153	MIIP	prox_enhancer	N_Shore
cg12936508	chr19	45668204	GIPR	promoter	N_Shelf
cg14820288	chr15	29821556	TJP1	promoter	Island
cg09785555	chr1	156893668	PEAR1	promoter	Island
cg03559949	chr17	18183904	ALKBH5	promoter	Island
cg04960459	chr14	102336878	ZNF839	GeneBody
cg12336269	chr1	115641762	VANGL1	prox_enhancer	N_Shore
cg25324235	chr1	159800378	FCRL6	promoter
cg04271687	chr9	136546339	NALT1;MIR4674	promoter;promoter	Island
cg26464082	chr22	20956896	LINC01637	prox_enhancer	N_Shore
cg27642489	chr14	55027037	SOCS4;WDHD1	promoter;promoter	Island
cg06764875	chr7	100148450	LAMTOR4	TSS1500	N_Shore
cg16052202	chr20	18288271	ZNF133	promoter	Island
cg22488274	chr14	75578459	FLVCR2	promoter	Island
cg01204666	chr17	76453302	AANAT;UBE2O	promoter;promoter	Island
cg17552452	chr12	110468245	GPN3	promoter	Island
cg12081455	chr16	67431658	HSD11B2	GeneBody	S_Shore
cg03665839	chr15	57376356	CGNL1	promoter	Island
cg07681039	chr7	127091772	MIR592	other_regul_region
cg16016234	chr19	3721565	TJP3	promoter	Island
cg14596866	chr8	59119788	TOX-DT	prox_enhancer	Island
cg11827370	chr7	143288124	CASP2	promoter	Island
cg04127233	chr4	47837602	CORIN	prox_enhancer	Island
cg09108491	chr5	135930310	FBXL21P;FBXL21	promoter;promoter	Island
cg24442211	chr22	42437880	LOC101927344;NFAM1	TSS1500;exon1
cg00888321	chr1	65793002	PDE4B	promoter	Island
cg18016466	chr12	109097960	UNG	promoter	Island
cg01832536	chr1	202958057	ADIPOR1	prox_enhancer	Island
cg22056637	chr16	89508226	SPG7	promoter	Island
cg23814094	chr3	140942458	SLC25A36	prox_enhancer	Island
cg25527125	chr1	108876963	GPSM2	promoter	Island
cg07059972	chr9	136119978	TMEM250	TSS1500	S_Shelf;S_Shore;N_Shelf
cg15532175	chr9	78253218	CEP78	GeneBody
cg21123021	chr20	290443	C20orf96	promoter	Island
cg17759028	chr16	14302283	MIR193BHG	promoter	Island
cg07048649	chr17	74893981	FADS6	prox_enhancer	S_Shore
cg08852255	chr3	124887334	ITGB5	promoter	Island
cg17066494	chr9	113564938	RGS3	promoter
cg11120971	chr7	101824824	CUX1	GeneBody
cg15144591	chr12	123233159	MPHOSPH9;MTRFR	promoter;promoter	Island
cg21919967	chr9	78296970	PSAT1	promoter	Island
cg06740480	chr22	45309980	FAM118A	promoter	Island
cg00893008	chr17	41646061	KRT42P	distal_enhancer	N_Shelf
cg15417944	chr2	237799083	RBM44	promoter	Island
cg06184399	chr2	54115498	ACYP2	promoter	Island
cg24860397	chr19	58544331	TRIM28	promoter	Island
cg19390957	chr14	18562488
cg19345562	chr5	10549025
cg16151305	chr4	5427148	STK32B	GeneBody
cg19657102	chr11	528829	LRRC56	GeneBody
cg03492348	chr9	5628966	KIAA1432;RIC1	promoter;promoter	Island
cg01804043	chr15	88621210	AEN	promoter	Island
cg03950836	chr11	95481897
cg04082549	chr15	81225235	IL16	distal_enhancer
cg25135957	chr5	149792576	PPARGC1B	GeneBody
cg26216428	chr16	49856291	ZNF423	promoter	Island
cg10067954	chr1	203045437	PPFIA4	distal_enhancer
cg20952031	chr19	33797389	KCTD15	prox_enhancer	Island
cg04352617	chr2	69643764	AAK1	promoter	Island
cg21805718	chr6	31796082	VARS1;VARS	prox_enhancer;prox_enhancer	Island
cg02871800	chr20	32819757	MAPRE1	promoter	Island
cg04615299	chr19	55069556	RDH13;RDH13	TSS200;TSS1500
cg03986261	chr9	33264764	CHMP5	promoter	Island
cg10481691	chr22	22557292	PRAME	prox_enhancer	N_Shore
cg12809159	chr5	160421401	PTTG1	prox_enhancer	S_Shelf;N_Shore
cg19347980	chr2	171160920	TLK1	promoter	Island
cg13299821	chr11	127000830	KIRREL3	promoter	S_Shore;N_Shelf
cg07611067	chr10	22321196	BMI1	promoter	Island
cg19793896	chr5	103259273	C5orf30;MACIR	promoter;promoter	Island
cg05870353	chr5	134371489	UBE2B	promoter	Island
cg15852666	chr1	113905079	DCLRE1B;AP4B1	promoter;promoter	Island
cg09911348	chr12	132618588	P2RX2	promoter	Island
cg26647525	chr1	150629672	ENSA	promoter	Island
cg07123482	chr15	22905583	CYFIP1	GeneBody
cg07768524	chr2	26692724	KCNK3	promoter	Island
cg12867939	chr1	211259190	RCOR3	promoter	Island
cg19775372	chr9	128497325	ODF2	GeneBody
cg22977386	chr11	114060361	ZBTB16	promoter	Island
cg09741238	chr3	28348885	AZI2;AZI2;ZCWPW2	TSS200;TSS1500;exon1	Island
cg25909163	chr1	241306527	RPL36P6	other_regul_region
cg19349348	chr2	85133242	TCF7L1	promoter	Island
cg13887916	chr5	179847236	MRNIP	GeneBody	N_Shelf
cg12558392	chr11	117328231	CEP164	GeneBody	Island
cg26503323	chr3	160565676	KPNA4;KRT8P12	promoter;promoter	Island
cg14679648	chr15	80990017	MESD;MESDC2	promoter;promoter	Island
cg11504495	chr7	48088551	UPP1;UPP1	TSS200;TSS1500	Island
cg01922378	chr2	136116404	CXCR4	promoter	N_Shore;N_Shelf
cg07352697	chr10	92670238
cg12592752	chr8	55903138	SNORA1B	TSS1500
cg26987747	chr12	28190480	CCDC91	promoter	Island
cg21129534	chr1	1628315	MMP23B	distal_enhancer	S_Shelf;Island
cg07570923	chr19	52345422	ZNF610	promoter
cg03681094	chr3	153161775	RP11-529G21.2	promoter	Island
cg21026372	chr16	3458061	NAA60	promoter	Island
cg24414491	chr3	194351385	CPN2	promoter
cg08789383	chr16	234379	FAM234A;ITFG3	promoter;promoter	S_Shelf;N_Shore
cg04796306	chr2	135752877	UBXN4	GeneBody
cg18715292	chr3	25784340	NGLY1	prox_enhancer	S_Shore;S_Shore
cg03107503	chr2	53787052	ERLEC1;GPR75-ASB3;ASB3	promoter;promoter;promoter	Island
cg02130586	chr2	75710721	LOC105374813;LOC105374813;GCFC2	TSS200;TSS1500;exon1	Island
cg16467566	chr11	65121933	MRPL49	TSS1500	S_Shelf;Island
cg19075535	chr9	35690247	TPM2;TPM2	TSS200;TSS1500	Island
cg09154963	chr9	137255090	NELFB	promoter	Island
cg13292689	chr16	67326918	LRRC36;KCTD19	promoter;promoter
cg08611470	chr10	102918139	CNNM2	promoter	Island
cg12378765	chr16	67166024	HSF4	prox_enhancer	Island
cg15362595	chr3	156674300	TIPARP	promoter	Island
cg11985562	chr11	61816644	FADS2	promoter	Island
cg23581811	chr11	96132653	MAML2	distal_enhancer
cg25383871	chr1	44153598
cg20345277	chr1	12617745	DHRS3	prox_enhancer	Island
cg27006380	chrX	47582401	TIMP1	promoter
cg05343308	chr8	144755452	ZNF251	promoter	Island
cg09063712	chr11	17389498	KCNJ11	promoter	S_Shore;Island
cg10810352	chr16	87383828	FBXO31;MAP1LC3B	promoter;promoter	Island
cg22435377	chr3	138348574	MRAS	promoter	Island
cg05985663	chr16	3880902	CREBBP	promoter	Island
cg24935710	chr8	30727868	GSR	promoter	Island
cg03294098	chr1	12617747	DHRS3	prox_enhancer	Island
cg14909638	chr6	63572527	PTP4A1	promoter	Island
cg21370804	chr16	30609843	ZNF689;LOC124903678;ZNF689;ZNF689	TSS200;TSS1500;TSS1500;exon1	Island
cg05287710	chr5	177592519	TMED9	prox_enhancer	Island
cg02780973	chr19	2841148	ZNF555	prox_enhancer	Island
cg10268249	chr7	151790700	PRKAG2-AS2	distal_enhancer
cg10237977	chr5	2751723	IRX2	promoter	Island
cg14360044	chr5	129094564	ISOC1	promoter	Island
cg13950001	chr11	58190377	OR9Q2	GeneBody
cg03933991	chr4	185204192	SNX25;KIAA1430;CFAP97	promoter;promoter;promoter	Island
cg26467422	chr20	3670655	GFRA4	distal_enhancer	N_Shore
cg19302809	chr17	50161470	LOC105371818	GeneBody	Island
cg13264494	chr4	113761741	CAMK2D	promoter	S_Shore
cg25405094	chr16	31508361	C16orf58;RUSF1;RUSF1-DT	promoter;promoter;promoter	Island
cg03286311	chr8	60909882	LOC105375938	GeneBody	Island
cg21954508	chr10	96514114	TLL2;TLL2	TSS200;TSS1500	Island
cg26711800	chr21	33266251	IL10RB-DT;IL10RB	promoter;promoter	Island
cg19093056	chr8	100951651	YWHAZ	promoter	Island
cg25912779	chr11	95231242	SESN3	promoter	Island;N_Shore
cg02071124	chr17	4263604	ANKFY1	prox_enhancer	Island
cg03980609	chr2	197705201	MARS2	promoter	Island
cg23103127	chr2	200509822	KCTD18	exon1
cg15744534	chr15	70096550	TLE3	promoter	Island
cg03342714	chr18	58672027	MALT1-AS1	promoter	S_Shore
cg27151360	chr6	110958753	GTF3C6	promoter	Island
cg04615411	chr7	127252520	GRM8	promoter	Island
cg21872375	chr4	82374194	HNRNPD-DT	promoter	Island
cg25492624	chr17	50866631	TOB1	promoter	Island
cg27454499	chr11	120448316	ARHGEF12	GeneBody
cg24514137	chr16	72008796	DHODH	promoter	Island
cg25176564	chr6	109382595	CD164	promoter	Island
cg05275406	chr17	42761040	RAMP2-AS1	promoter	Island
cg02962882	chr3	170358366	SKIL	prox_enhancer	S_Shore
cg01673931	chr3	49119213	USP19	prox_enhancer	N_Shore
cg03415962	chr22	46335616	TRMU	promoter	Island;S_Shelf
cg14423768	chr16	75219004	CTRB1	exon1
cg12609826	chrX	84106629	RPS6KA6	GeneBody
cg15775266	chr20	64038010	C20orf204	prox_enhancer	Island
cg27214214	chr10	102395431	NFKB2	prox_enhancer	Island;N_Shelf
cg22729119	chr17	57345171	MSI2	distal_enhancer
cg19377148	chr14	35044612	FAM177A1	TSS1500	N_Shore
cg00173062	chr1	8317942	SLC45A1	promoter	Island
cg17779512	chr14	35046324	FAM177A1	promoter	Island
cg18809953	chr17	81514775	FSCN2	TSS1500	Island;N_Shelf
cg24483643	chr16	2429321	CCNF	promoter	Island
cg06808732	chr6	31399487	MICA	prox_enhancer	N_Shore;N_Shelf
cg16910350	chr17	81871087	ARHGDIA	promoter	S_Shore;Island
cg17725977	chr17	18225506	LLGL1	promoter	Island
cg12894412	chr8	98294023	NIPAL2	exon1	Island
cg19205225	chr7	131328357	MKLN1-AS	prox_enhancer	Island
cg01044669	chr5	134525455	JADE2	promoter	Island
cg01074284	chr7	727188	PRKAR1B	promoter	Island
cg10155312	chr15	77071237	TSPAN3	promoter	S_Shore
cg26774660	chr11	207391	RIC8A;BET1L	TSS1500;exon1	Island
cg03092694	chr2	202034395	FZD7	exon1	Island
cg06055764	chr7	768327	DNAAF5;HEATR2	promoter;promoter	Island;N_Shore
cg09986977	chr8	70607831	TRAM1	promoter	Island
cg26906794	chr14	95319735	CLMN;CLMN;CLMN	TSS200;TSS1500;exon1	Island
cg12620771	chr1	155136283	SLC50A1	prox_enhancer	S_Shore
cg21941354	chr8	142670291	JRK	prox_enhancer	Island
cg14890021	chr10	33334605	NRP1	promoter	Island
cg26613634	chr9	113463513	RGS3	promoter	Island
cg15557702	chr17	80545124	RPTOR	promoter	Island
cg22743841	chr7	100574904	SAP25	TSS1500	S_Shore
cg12533607	chr6	13925065	RNF182;RNF182	TSS200;TSS1500	Island
cg08676580	chr4	118836142	SEC24D	promoter	Island
cg06198088	chr2	42048532	PKDCC	prox_enhancer	Island
cg00783423	chr7	100827658	EPHB4	promoter	S_Shelf;Island
cg21208295	chr18	55589932	TCF4	promoter	S_Shore;Island
cg12735632	chr6	27251397	PRSS16	distal_enhancer	Island
cg23082577	chr6	158927022
cg01035459	chr10	132331986	LRRC27	promoter	Island
cg04149980	chr4	83535887	GPAT3;GPAT3;GPAT3	TSS200;TSS1500;exon1	N_Shore
cg05581851	chr13	26222694	RNF6	prox_enhancer	S_Shore
cg06997800	chr1	47225635	TAL1	GeneBody	Island
cg09922360	chr3	100709288	TFG	promoter	Island
cg12384294	chr8	31033064	PURG	prox_enhancer	Island
cg19282373	chr20	56005534	CBLN4	promoter	Island
cg13354902	chrY	18993151	TTTY14	GeneBody	Island
cg08391063	chr3	197218	CHL1-AS2	promoter	Island
cg24403976	chr18	55322036	TCF4;TCF4	TSS200;TSS1500
cg03000271	chr6	33200900	SLC39A7;RXRB	promoter;promoter	Island;N_Shelf
cg08419118	chr5	116830376
cg26415751	chr1	51878212	NRD1;NRDC	promoter;promoter	N_Shore
cg16082057	chr11	124800794	MSANTD2;MSANTD2-AS1	promoter;promoter	S_Shore
cg08464162	chr5	129904320	CHSY3	promoter	Island
cg00693277	chr1	44775531	RPS8	promoter	Island
cg05136380	chr9	78235879	CEP78;CEP78	TSS200;TSS1500	N_Shore
cg00285319	chr1	11681178	MAD2L2;MAD2L2	TSS200;TSS1500	Island
cg01361954	chr1	201507328	CSRP1;CSRP1-AS1	TSS1500;exon1	Island
cg14114155	chr21	38661943	ERG	promoter	S_Shore
cg19109619	chrX	138711335	FGF13-AS1;FGF13	TSS1500;exon1	Island
cg14235398	chr1	219928664	SLC30A10	promoter	Island
cg16683499	chr3	38024889	PLCD1	TSS1500	Island
cg18616724	chrX	48470295	SLC38A5	promoter
cg16125917	chr19	7903720	MAP2K7	promoter	S_Shelf;Island
cg15357591	chr6	43770660	VEGFA	promoter	Island
cg12743270	chr19	3028881	TLE2	promoter	Island
cg24811729	chr7	106112408	SYPL1	promoter	Island
cg13837562	chr12	122266362	VPS33A	promoter	Island
cg04519781	chr21	29074129	CCT8	prox_enhancer	S_Shore
cg06417638	chr15	84413180
cg16182550	chr8	22141733	REEP4	exon1	Island
cg12709527	chr13	98576360	STK24	prox_enhancer	Island
cg09082427	chr9	137454732	NSMF	distal_enhancer	S_Shore;N_Shore;N_Shelf
cg06033828	chr3	195811909	MUC4	promoter
cg26729965	chr1	37990189	SF3A3	promoter	S_Shore
cg24877937	chr8	102655913	KLF10	promoter	Island
cg21193027	chr11	125495692	FEZ1	promoter	Island
cg12804227	chr19	2236866	PLEKHJ1;MIR6789;SF3A2	TSS1500;TSS1500;exon1	Island
cg04878930	chr3	49259662
cg01135743	chr9	101467905	TMEM246-AS1	prox_enhancer
cg05707170	chr12	79934745	PPP1R12A-AS1	prox_enhancer	Island
cg13348653	chr5	141100201	PCDHB3	TSS1500	S_Shelf;N_Shore
cg18781187	chr9	125748159	PBX3	promoter	Island
cg25887254	chr9	20622186	MLLT3	promoter	Island
cg11209624	chr9	128921578	PHYHD1	promoter
cg23023180	chr19	22784331	ZNF99	promoter
cg05583411	chr19	55385733	RPL28	promoter	Island
cg03169548	chr5	139648153	CXXC5	promoter	Island
cg14082387	chr5	134226243	PPP2CA-DT	promoter	Island
cg12046529	chr12	57006687	ZBTB39	promoter	Island
cg19163487	chr9	124777190	OLFML2A	promoter	Island
cg02041344	chr8	70471119	LINC03020	promoter
cg18731656	chr9	10612844	PTPRD	promoter	Island
cg02820840	chr19	48624812	SPHK2	promoter	S_Shore;N_Shore
cg21184537	chr18	12093827	ANKRD62	promoter	Island
cg22697540	chr11	10857838	ZBED5	promoter	Island
cg00197692	chr3	122384073	FAM162A	promoter	Island
cg27499953	chr20	20052499	C20orf26;CFAP61;CRNKL1	promoter;promoter;promoter	Island
cg15098809	chr8	142680360	PSCA	promoter
cg17468665	chr12	55827595	DNAJC14	GeneBody	N_Shelf
cg02612698	chr8	6406635	MCPH1;MCPH1-DT	promoter;promoter	Island
cg02007571	chr15	74873465	SCAMP2;SCAMP2	TSS200;TSS1500	Island
cg06395936	chr2	85133232	TCF7L1;TCF7L1	TSS200;TSS1500	Island
cg22454401	chr10	75402882	ZNF503-AS2;ZNF503-AS2;ZNF503	TSS200;TSS1500;TSS1500	Island
cg07044013	chr11	20597105			Island
cg00633869	chr7	73985822
cg20994943	chr14	20803332	RNASE1	prox_enhancer
cg18918588	chr1	11280111	UBIAD1	GeneBody
cg12964735	chr8	107305093	ANGPT1	GeneBody
cg10951247	chr7	44108946	AEBP1	GeneBody	N_Shelf
cg05452319	chr12	108880040	DAO	promoter
cg25466021	chr15	99970031
cg10532523	chr14	104773450	AKT1	GeneBody	S_Shore;N_Shore
cg09319843	chr18	28177605	CDH2	prox_enhancer	Island
cg09325291	chr16	1771766	NME3	prox_enhancer	S_Shelf;Island
cg22608017	chr18	12308016	TUBB6	promoter	Island
cg25878746	chr3	57079426	ARHGEF3	promoter	Island
cg00542688	chr16	75464906	TMEM170A	promoter	S_Shore
cg05561565	chr1	26788067	PIGV	promoter	Island
cg19039109	chr15	80990075	MESD;MESDC2	promoter;promoter	Island
cg01725848	chr10	75296339	ZNF503-AS1;ZNF503-AS1	TSS200;TSS1500	S_Shore
cg08200399	chr1	40097433	PPT1	promoter	Island
cg14256170	chr3	12967831	IQSEC1	promoter	Island
cg11573637	chr6	41787472	TOMM6	promoter	Island
cg14123737	chr11	126355478	ST3GAL4;GSEC	promoter;promoter	Island
cg23796213	chr16	89657565	SPATA33	TSS1500	Island
cg19828602	chr16	589609	RAB40C	promoter	Island
cg05545569	chr10	103396721	PDCD11;USMG5;ATP5MK	promoter;promoter;promoter	Island
cg19521129	chr2	27212056	ATRAID	promoter	Island
cg22617262	chr9	135075469	OLFM1	promoter	Island
cg10342401	chr6	158869804	LINC02901;C6orf99	promoter;promoter	Island
cg13601984	chr9	35815592	HINT2	prox_enhancer	S_Shelf;S_Shore
cg03123551	chr3	195812090	MUC4	promoter
cg01180601	chr8	23528765	SLC25A37	promoter	Island
cg22867594	chr12	124993554	BRI3BP	promoter	Island
cg24364737	chr5	181206200	TRIM7	TSS1500	S_Shore
cg00666955	chr20	56607531	RPS4XP3	distal_enhancer
cg17620582	chr17	38352119	SOCS7	promoter	Island
cg08704080	chr19	1592883	MBD3	promoter	S_Shore;Island
cg25469492	chr19	41353957	TGFB1;TMEM91	promoter;promoter	S_Shelf;Island
cg21743393	chr17	4366666	UBE2G1	promoter	Island
cg08493167	chr14	105863350	IGHJ3P	promoter	N_Shelf
cg20779181	chr6	40587584	LRFN2	prox_enhancer	Island
cg26773670	chrX	19343693	PDHA1	promoter	Island
cg08630047	chr14	30874722	COCH	promoter	Island
cg16327715	chr17	10026505	GAS7	promoter
cg17470527	chr1	220090647	BPNT1	TSS1500	N_Shelf
cg06716766	chr10	43396964	HNRNPF	promoter	Island
cg03857800	chr2	178450642	PRKRA	prox_enhancer	Island
cg07184062	chr17	7558598	TNFSF13	promoter	N_Shelf
cg08936078	chr8	143813200	MIR937;MIR937	TSS200;TSS1500	S_Shelf;S_Shore;S_Shore;N_Shore
cg21063714	chr10	74151148	ADK	promoter	Island
cg00781721	chr16	18572213	ABCC6P1	GeneBody	S_Shore
cg27378522	chr6	56955254	BEND6	promoter	Island
cg14361320	chr3	130894029	ATP2C1	promoter	Island
cg12598172	chr17	81860661	P4HB;LOC124904086;P4HB	TSS200;TSS1500;TSS1500	Island
cg16815455	chr14	24215909	MDP1	promoter	S_Shelf
cg10758037	chr6	31897807	C2;EHMT2	promoter;promoter	S_Shore;N_Shelf;N_Shelf
cg11723094	chr9	22009317	CDKN2B	promoter	S_Shelf;Island
cg17161623	chr3	149971153	PFN2	promoter	Island
cg14105901	chr8	383333	FAM87A	promoter
cg09813531	chr18	9137443	ANKRD12	promoter	Island
cg15468236	chr12	53006252	EIF4B	promoter	Island
cg19867741	chr17	49789287	KAT7	prox_enhancer	Island
cg09586663	chr20	3239236	SLC4A11	promoter	Island
cg19691993	chr3	19148509	KCNH8;KCNH8;KCNH8	TSS200;TSS1500;exon1	S_Shore;Island
cg21379319	chr16	30985112	HSD3B7	promoter
cg13168438	chr11	114400625	RBM7;C11orf71	promoter;promoter	Island
cg06102063	chr9	92325847	CENPP	promoter	Island
cg06693029	chr14	102319813	ZNF839	promoter	Island
cg06186120	chr3	129318216	H1-10-AS1	promoter	S_Shore
cg01861147	chr11	129825595	TMEM45B	distal_enhancer
cg19440254	chr1	174159252	RABGAP1L;RABGAP1L-DT	TSS1500;exon1	Island
cg07296918	chr1	43979861	B4GALT2	promoter	Island
cg01982088	chr1	4654926	AJAP1	promoter	Island
cg13231441	chr8	144358482	FBXL6;SLC52A2	promoter;promoter	Island
cg10471030	chr17	50548958	SPATA20	prox_enhancer	S_Shore
cg21070656	chr19	41264287	HNRNPUL1	promoter	S_Shore;Island
cg18991338	chr15	48120507	SLC24A5	TSS1500
cg09770621	chr5	79236203	JMY	promoter	Island
cg26285756	chr20	62123099	LSM14B	prox_enhancer	Island
cg15573536	chr2	175168427	ATF2	promoter	Island
cg11216888	chr3	42581777	SS18L2	promoter	Island
cg24878173	chr11	72822157	ATG16L2	distal_enhancer	Island
cg23208418	chr10	94324744	PLCE1;NOC3L	GeneBody;GeneBody
cg12743497	chr15	55408081	CCPG1	promoter	Island
cg17194210	chr22	23309431	BCR	GeneBody
cg13243185	chr16	30997063	STX1B	GeneBody	N_Shore
cg08552109	chr5	177523027	FAM193B	GeneBody
cg07931157	chr20	63708603	ARFRP1	TSS1500	Island
cg04463745	chr14	69767919	SRSF5	promoter	Island
cg21419356	chr17	5469149	DHX33;DHX33-DT	promoter;promoter	S_Shore
cg06741485	chr16	8298315	LINC02152	GeneBody
cg08254325	chr9	127735393	TOR2A	promoter	Island
cg14453281	chr14	99271242	BCL11B	prox_enhancer	N_Shelf;Island
cg13938497	chr1	110607556	KCNA2	promoter	Island
cg26618773	chr2	159286998	WDSUB1	prox_enhancer	Island
cg00840754	chr5	94618304	KIAA0825;SLF1;KIAA0825;SLF1	TSS200;TSS1500;TSS1500;exon1	Island
cg27130721	chr2	237487102	MLPH	promoter	Island
cg13307975	chr14	103921496	ATP5MJ;C14orf2	promoter;promoter	Island
cg21587967	chr11	68750693	MTL5;TESMIN	prox_enhancer;prox_enhancer	Island
cg21055888	chr9	17578760	SH3GL2	prox_enhancer	Island
cg03168362	chr6	138795998	ECT2L	promoter	Island
cg08495403	chr16	28211664	XPO6	exon1	Island
cg15253648	chr8	97775587	LAPTM4B;LAPTM4B	TSS200;TSS1500	N_Shore
cg26614436	chr3	47282766	KIF9	promoter	Island
cg27293118	chr10	104275010	GSTO2	promoter	Island
cg02920639	chr2	241637470	ATG4B;THAP4;THAP4	TSS1500;TSS1500;exon1	Island
cg19881776	chr1	58700147	MYSM1	promoter
cg14816496	chr16	684520	JMJD8	promoter	Island;N_Shelf
cg09563817	chr11	120118119	TRIM29	distal_enhancer
cg23779068	chr1	212433111	NENF	prox_enhancer	Island
cg05345586	chr15	68818118	ANP32A	distal_enhancer	Island
cg06100267	chr5	138178706	BRD8	promoter	N_Shore
cg22484330	chr3	151733132	AADACL2	prox_enhancer
cg12874548	chr1	53327481	LRP8	prox_enhancer	Island
cg17411499	chr3	197828852	LRCH3	GeneBody
cg18011143	chr16	4474522	HMOX2;NMRAL1	promoter;promoter	Island;N_Shore
cg19111910	chr4	55540911	CLOCK	GeneBody
cg26708144	chr11	119340940	C1QTNF5	promoter	Island
cg05352535	chr3	111072328	PVRL3;NECTIN3	promoter;promoter	Island
cg25511644	chr5	75511561	POLK;CERT1	TSS1500;exon1	Island
cg03851741	chr15	90915840	MAN2A2	GeneBody
cg00268953	chr4	1113439	LOC124900647;LOC105374344;LOC124900647;LOC105374344;RNF212	TSS200;TSS200;TSS1500;TSS1500;exon1	Island;S_Shore
cg14317336	chr17	77908652	RNU1-80P	promoter
cg08255712	chr1	207051102	YOD1	promoter	Island;N_Shore
cg01529113	chr3	24494944	THRB	promoter	Island
cg20609411	chr5	7868955	MTRR;FASTKD3	promoter;promoter	Island
cg11859010	chr2	88452605	FOXI3	promoter	Island
cg10883626	chr8	104223218	RIMS2	promoter	Island
cg03855575	chr18	33440252	CCDC178	promoter	N_Shore
cg24736834	chr15	84980396	PDE8A	promoter	Island
cg00862318	chr12	51217738	POU6F1	promoter	Island
cg13940883	chr9	93184852	WNK2	GeneBody	Island
cg08246023	chr4	28402851	LOC105374556	exon1
cg01437224	chr1	32179896	TXLNA	promoter	Island
cg24892156	chr10	33336382			Island
cg06239926	chr5	177426832	GRK6	exon1	Island
cg22624049	chr14	20455148	APEX1	promoter	Island
cg17694322	chr12	42326235	ZCRB1;ZCRB1	TSS200;TSS1500	Island
cg06139113	chr20	26002623
cg04201521	chr2	218859279	WNT6	prox_enhancer	Island
cg24762586	chr3	129184070	CNBP	promoter	Island
cg21698280	chr19	797227	PTBP1	promoter	S_Shore;Island
cg16273540	chr21	14216072	RBM11	promoter	N_Shore
cg14022340	chr9	100099201	ERP44;INVS	promoter;promoter	Island
cg18941037	chr4	77820112	CNOT6L;CNOT6L	TSS1500;exon1	Island
cg11406875	chr3	122564303	PARP9;DTX3L	promoter;promoter	Island
cg25614396	chr16	88881431	CBFA2T3	GeneBody	S_Shore;Island;N_Shelf;N_Shelf
cg20342118	chr16	15643024	MIR484;NDE1;MARF1;MARF1	TSS1500;TSS1500;TSS1500;exon1	Island
cg13323882	chr3	47465763	LOC124906372	TSS1500
cg18770655	chr8	133296555	NDRG1	prox_enhancer	Island
cg23909098	chr16	30787397	ZNF629	promoter	S_Shelf;S_Shore
cg13908702	chr19	55545702	SBK3;SBK3	TSS200;TSS1500
cg01121012	chr12	224493	SLC6A13	GeneBody
cg10816892	chr6	110958758	GTF3C6	promoter	Island
cg17100513	chr1	3668957	TP73-AS3	prox_enhancer
cg12779823	chr17	7717221	DNAH2	prox_enhancer	Island
cg16264492	chr2	219543710	TMEM198;CHPF;TMEM198;CHPF	TSS1500;TSS1500;exon1;exon1	S_Shelf;S_Shore;Island
cg21298511	chr1	201506925	CSRP1;CSRP1-AS1;CSRP1	TSS200;TSS1500;TSS1500	Island
cg13239685	chr19	48637573	DBP	prox_enhancer	S_Shore;Island
cg13946893	chr12	9734673	CLECL1P	TSS1500
cg09458680	chr4	141636852	IL15	promoter	Island
cg02224202	chr8	144792195	MIR6850;RPL8	TSS1500;exon1	Island
cg22245421	chr2	165761941	GALNT3	promoter
cg16261146	chrX	49270547	FLICR	promoter	Island
cg20278075	chr2	64018941	VPS54	promoter	Island
cg24488264	chr19	38183892	SIPA1L3	GeneBody
cg14328664	chr8	19313689	SH2D4A	promoter	Island
cg16448155	chr11	64234313	VEGFB	promoter	S_Shelf;Island
cg19214487	chr8	42896615	RNF170	promoter	Island
cg21106016	chr1	62596531	ANGPTL3	TSS1500
cg16952552	chr11	117876914	FXYD6;FXYD6-FXYD2	promoter;promoter	S_Shore
cg23893032	chr16	30585778	ZNF785	promoter	S_Shelf;S_Shore
cg21467066	chr7	151062403	SLC4A2	promoter	S_Shelf
cg23883535	chr1	55215894	USP24;LOC100507634	TSS1500;exon1	Island
cg01278777	chr11	73142035	FCHSD2	promoter	Island
cg14682327	chr7	75395452	TRIM73;TRIM73;FKBP6P2	TSS200;TSS1500;exon1	Island
cg18646193	chr16	1964408	RPS2	prox_enhancer	Island
cg26446187	chr1	37634667	RSPO1	promoter	Island
cg12184657	chr12	68808274	MDM2	promoter	Island
cg06268174	chr14	68979497	ACTN1	promoter	Island
cg23211276	chr16	85553133	GSE1;GSE1	TSS200;TSS1500	N_Shore
cg08533142	chr15	31326809	KLF13;KLF13	TSS200;TSS1500	Island;N_Shelf
cg15816719	chr1	15758675	FBLIM1	promoter	Island
cg12645387	chr9	135702014	KCNT1	promoter	S_Shelf;Island
cg15600211	chr10	13100097	OPTN;CCDC3;OPTN;CCDC3;OPTN	TSS200;TSS200;TSS1500;TSS1500;exon1	Island
cg22818931	chr16	726767	HAGHL	promoter	Island
cg06326560	chr12	104064729	HCFC2	prox_enhancer	Island
cg21898052	chr16	69565997	NFAT5;MIR1538	promoter;promoter	Island
cg01829267	chr1	160934572	LOC124904441	TSS1500
cg10958808	chr12	4867696
cg05985161	chr14	66508072	GPHN	promoter	Island
cg06965316	chr10	70404073	EIF4EBP2	promoter	N_Shore
cg12330232	chr7	137847121	DGKI;DGKI	TSS200;TSS1500	Island
cg16619248	chr21	25451416	LINC00158	distal_enhancer
cg18102773	chr1	173994119	RC3H1	TSS1500
cg04135270	chr21	41167609	MIR3197	promoter	Island
cg05679113	chr17	78214108	BIRC5	promoter	Island
cg02203952	chr5	177599977	B4GALT7	promoter	Island
cg05613094	chr1	1407403	MRPL20	promoter	Island
cg07965447	chr18	26549493	KCTD1	promoter	Island
cg18046658	chr17	18950160	SLC5A10	prox_enhancer
cg05364762	chr9	135699628	SOHLH1	promoter	Island;N_Shelf
cg10875461	chr1	184386983	C1orf21	promoter	Island
cg16446998	chr19	50639936	SYT3	promoter	S_Shore
cg00865290	chr9	35829224	TMEM8B	promoter	Island
cg10946043	chr14	49768635	KLHDC2	prox_enhancer	Island
cg08125081	chr1	8526029	RERE	promoter
cg10686981	chr10	87504700	MINPP1	promoter	Island
cg13871892	chr8	22551540	SORBS3	prox_enhancer	Island
cg23855063	chr17	70169497	KCNJ2;KCNJ2-AS1	promoter;promoter	Island
cg13340327	chr9	111525127	ZNF483	promoter
cg09434885	chr6	7910096	TXNDC5	promoter	Island
cg00179014	chr9	126915438	RALGPS1	prox_enhancer	Island
cg04209749	chr12	49018750	PRKAG1	promoter	Island
cg27459498	chr10	49739570	OGDHL	other_regul_region
cg04423193	chr20	17225983	PCSK2	promoter	Island;N_Shore;N_Shelf
cg03514009	chr9	136551480	NALT1	distal_enhancer
cg18880720	chr7	43906761	URGCP-MRPS24;URGCP;URGCP-MRPS24;URGCP	TSS200;TSS200;TSS1500;TSS1500	Island
cg15875995	chr6	138987686	REPS1	exon1	Island
cg17971037	chr3	197960317	IQCG;IQCG;LMLN	TSS200;TSS1500;exon1	Island
cg19750991	chr5	55338288	MTREX;LOC124900979	GeneBody;GeneBody
cg19809290	chr2	130837004	ARHGEF4;ARHGEF4-AS1	promoter;promoter	Island
cg00216116	chr2	27123640	ABHD1;ABHD1	TSS200;TSS1500	Island
cg20453670	chr17	42017874	DNAJC7	TSS1500	S_Shore;N_Shelf
cg05940487	chr17	4671938	PELP1	GeneBody
cg09223559	chr9	136687544	AGPAT2	promoter	S_Shore;N_Shore
cg10314073	chr20	22560991	LINC00261	promoter
cg09702395	chr11	64305445	ESRRA	prox_enhancer	Island
cg02570030	chr17	75154436	JPT1;JPT1;JPT1	TSS200;TSS1500;exon1	Island
cg02731619	chr2	42792717	HAAO	promoter	Island
cg07302643	chr9	86948610	GAS1RR	promoter	S_Shore;Island
cg05858265	chr6	166956750	RNASET2	promoter	Island
cg01510198	chr5	59039656	PDE4D;PDE4D	TSS200;TSS1500	Island
cg19301200	chr5	157743576	LSM11	promoter	Island
cg12431123	chr12	102957654	ASCL1	promoter	Island;S_Shore
cg24144695	chr19	12629610	RPL10P16	other_regul_region
cg00815593	chr17	5078353	ZFP3	promoter	Island
cg06719800	chr4	76214024	SCARB2;FAM47E	promoter;promoter	Island
cg14279682	chr5	65722029	NLN;SGTB	promoter;promoter	Island
cg24726064	chr19	41264285	HNRNPUL1	promoter	S_Shore;Island
cg05952605	chr12	31810074
cg13605912	chr12	6970593	EMG1;PHB2	TSS1500;exon1	Island
cg13592118	chr16	69105166	HAS3	prox_enhancer	N_Shore
cg14772398	chr7	104208224	ORC5	TSS1500
cg01447389	chr9	128456053	ODF2	promoter	Island
cg20406011	chr3	98085750	OR5AC2	TSS1500
cg16511005	chr2	63588124	WDPCP	prox_enhancer	Island
cg06154594	chr11	65858450	CFL1	promoter	Island
cg21715339	chr1	51329565	TTC39A-AS1	promoter	N_Shore
cg11463324	chr7	100604082	PCOLCE-AS1;PCOLCE-AS1	TSS200;TSS1500	Island;N_Shore
cg14094417	chr11	73886403	PAAF1	GeneBody
cg18464558	chr9	37002914	PAX5;LOC105376032	GeneBody;GeneBody	Island
cg10773082	chr4	100007418	H2AZ1-DT	GeneBody
cg20895788	chr13	113158575	PROZ	promoter
cg17129293	chr20	62122415	LSM14B	prox_enhancer	Island
cg00366900	chr15	47553007	SEMA6D	GeneBody
cg11750789	chr3	25783626	NGLY1	promoter	S_Shore;N_Shore
cg16285707	chr12	6724288	COPS7A	exon1	Island
cg10337966	chr16	31185087	FUS	GeneBody
cg25511718	chr19	50783287	SMIM47	distal_enhancer
cg13314141	chr9	128921329	PHYHD1	promoter
cg09682551	chr11	111735493	PPP2R1B	distal_enhancer
cg23076110	chr11	86244951	EED	exon1	S_Shore;Island
cg22299857	chr7	26152116	NFE2L3	promoter	Island
cg02885078	chr17	46978297	LRRC37A17P	prox_enhancer	Island
cg26137430	chr15	63121769	LACTB	promoter	Island
cg11753195	chr9	127715663	PTRH1	promoter	Island
cg02169040	chr1	236795608	MTR	exon1	Island
cg03916714	chr2	188291889	GULP1	promoter	Island
cg24283889	chr8	37736381	ERLIN2	promoter	Island
cg21624438	chr10	37183964	ANKRD30A	GeneBody
cg14864895	chr1	153628253	S100A1;S100A13	promoter;promoter
cg26335655	chr4	113676300	CAMK2D	distal_enhancer
cg19710653	chr16	69339334	COG8	prox_enhancer	Island
cg05546312	chr16	87317400	C16orf95;C16orf95-DT	promoter;promoter	Island
cg12464817	chr7	90596064	CDK14	promoter	Island
cg13042420	chr3	100221898			N_Shelf
cg22966967	chr10	71218004	UNC5B-AS1	prox_enhancer	S_Shelf;Island
cg16735748	chr1	75724777	ACADM	promoter	Island
cg08260187	chr18	12702363	CEP76	prox_enhancer	Island
cg21059936	chr9	95508748	PTCH1	prox_enhancer	Island;N_Shelf
cg25389269	chr14	21025132	NDRG2	promoter	Island
cg19309056	chr12	75209630	KCNC2	promoter	S_Shore;S_Shore
cg12916843	chr8	100952111	YWHAZ	promoter	Island
cg24061931	chr15	75362278	MAN2C1	GeneBody
cg11546179	chr16	67326912	LRRC36;KCTD19	promoter;promoter
cg09096062	chr6	31757213	MSH5-SAPCD1;MSH5	GeneBody;GeneBody
cg11472093	chr19	54189600	MBOAT7	promoter	Island
cg21932994	chr11	62606089	EML3	GeneBody	S_Shelf
cg12182079	chr8	11347484	TDH-AS1	promoter	Island
cg14006863	chr3	122184260	CASR;CASR	TSS200;TSS1500	Island
cg09481134	chr6	41374008			S_Shore;Island
cg20306002	chrX	23783140	SAT1;SAT1-DT	promoter;promoter	Island
cg08691807	chr10	77638434	KCNMA1	promoter	Island
cg09952026	chr6	109679218	FIG4	distal_enhancer
cg15801357	chr4	153684120	TLR2	promoter	Island
cg27129881	chr19	40613465	LTBP4	distal_enhancer	S_Shelf;Island
cg20684340	chr17	81129096	AATK	distal_enhancer	Island
cg01671451	chr17	7220091	ACADVL	prox_enhancer	Island
cg14185291	chr1	94237784	ARHGAP29;ARHGAP29	TSS200;TSS1500	Island
cg20752961	chr1	19484763	CAPZB	promoter	N_Shore
cg01605727	chr1	110407723	LAMTOR5;LAMTOR5-AS1	promoter;promoter	Island
cg25173993	chr20	63790912	ZBTB46	prox_enhancer	Island
cg11777623	chr1	11099482	EXOSC10-AS1	promoter	Island
cg08435728	chr4	87220473	KLHL8	promoter	Island
cg15064494	chr11	65314509	CDC42EP2;LOC105369344	TSS1500;exon1	Island
cg22865299	chr4	55396102	TMEM165	prox_enhancer	Island
cg17164415	chr5	72955895	FCHO2	promoter	Island
cg22779920	chr3	126704120	CHCHD6	promoter	Island
cg05414575	chr8	25459400	CDCA2	promoter	Island
cg26381322	chr1	212699902	BATF3	promoter	Island
cg04131736	chr13	21459499	ZDHHC20	promoter	Island
cg25716158	chr2	131105228	PLEKHB2	promoter	Island
cg08983124	chr12	122226631	DIABLO;LOC128125816;DIABLO;LOC128125816;LOC101593348	TSS200;TSS200;TSS1500;TSS1500;exon1	Island
cg07364737	chr18	12658705	PSMG2	promoter	Island
cg22051853	chr7	2607955	IQCE	GeneBody	S_Shore
cg16959208	chr6	37819635	ZFAND3	promoter	Island
cg05226953	chr16	67549758	CTD-2012K14.6	promoter
cg21923842	chr15	100609353	ASB7	GeneBody
cg04372942	chr17	74430794	GPRC5C	prox_enhancer	Island
cg20277846	chr15	40407749	IVD	GeneBody
cg07271080	chr18	5540810	EPB41L3	prox_enhancer	N_Shelf
cg15577799	chr4	88628924	HERC3	distal_enhancer
cg13381660	chr1	43967026	IPO13	GeneBody	N_Shelf
cg18534659	chr2	135065753	LOC124906178;LOC124906178	TSS200;TSS1500
cg14658999	chr3	50611721	MAPKAPK3;MAPKAPK3;CISH;MAPKAPK3;CISH	TSS200;TSS1500;TSS1500;exon1;exon1	Island
cg07289502	chr17	47895519	SP2	TSS1500	N_Shore
cg15178181	chr12	49337268	C1QL4	promoter	S_Shelf;Island
cg27287973	chr1	43598010	KDM4A	other_regul_region	Island
cg19575366	chr16	14200303	MRTFB	GeneBody
cg10738137	chr2	113157246	PSD4	distal_enhancer	Island
cg10364271	chr9	136352918	GPSM1	promoter	S_Shore
cg13754963	chr16	2106506	MIR6511B1	prox_enhancer	S_Shelf;Island;N_Shore
cg11472834	chr2	8678754	ID2;ID2-AS1	promoter;promoter	S_Shore;S_Shore;Island;N_Shelf
cg21747610	chr16	75433503	CFDP1	promoter	Island
cg07252184	chr11	67647712	ACY3	promoter
cg17023289	chr17	81637008	NPLOC4;TSPAN10	promoter;promoter	Island
cg07711617	chr15	41072024	INO80	GeneBody
cg14884238	chr17	5020093	KIF1C-AS1;KIF1C-AS1;KIF1C-AS1	TSS200;TSS1500;exon1
cg23816619	chr15	78438167	IREB2	promoter	Island
cg17820481	chr7	100884979	UFSP1	distal_enhancer	N_Shore
cg04596005	chr8	71844072	RP11-383H13.1;MSC-AS1	promoter;promoter	S_Shore;Island
cg09878161	chr5	177447717	PRR7-AS1	promoter	Island
cg08793342	chr14	35826823	BRMS1L;BRMS1L	TSS200;TSS1500	Island
cg26477871	chr8	145052459	C8orf33	promoter	S_Shore;Island
cg15835657	chr1	20731734	SH2D5	prox_enhancer	Island
cg14510639	chr9	137579060	DPH7	promoter	Island
cg22851157	chr8	123416742	NTAQ1;NTAQ1;ATAD2;NTAQ1	TSS200;TSS1500;TSS1500;exon1	Island
cg22051883	chr16	78099653	WWOX	promoter	Island
cg24265020	chr5	69217729	MRPS36;KGD4	promoter;promoter	Island
cg26787380	chr14	51651893	FRMD6	promoter	Island
cg25345647	chr6	52362325	PAQR8	promoter	Island
cg13468858	chr17	81528410	FSCN2	promoter	Island
cg00483409	chr1	28328481	MED18	prox_enhancer	N_Shore
cg05023322	chr12	112418882	PTPN11	promoter	Island
cg08231976	chr18	51197862	MEX3C	promoter	Island
cg24987681	chr6	75284837	TMEM30A;TMEM30A-DT	promoter;promoter	Island
cg22057253	chr1	151265122	PSMD4	GeneBody
cg06708923	chr12	123388788	SETD8;KMT5A	distal_enhancer;distal_enhancer	Island;S_Shelf
cg06989381	chr17	77373005	SEPTIN9;SEPT9	promoter;promoter	Island
cg02238991	chr10	6203073	PFKFB3	prox_enhancer	Island
cg27345816	chr20	4823726	RASSF2	promoter	S_Shore
cg21827793	chr4	40189614	RHOH	prox_enhancer
cg25355888	chr1	111620020	RAP1A	prox_enhancer	Island
cg24651283	chr4	87220448	KLHL8	promoter	Island
cg21046789	chr16	4416824	CORO7	promoter	Island
cg21863807	chr12	64575538	LOC124903098;LOC124903098	TSS200;TSS1500
cg02948555	chr15	42457650	ZNF106	promoter
cg25507371	chr12	93571728	SOCS2;SOCS2-AS1	promoter;promoter	Island
cg21357569	chr16	29900547	ASPHD1	promoter	Island;N_Shore
cg05103903	chr3	72888487	GXYLT2	prox_enhancer	Island
cg22751062	chr17	59106567	LOC124904039;TRIM37	TSS1500;exon1	Island
cg13110234	chr1	153664610	ILF2	GeneBody
cg09868728	chr19	35718174	KMT2B	exon1	N_Shore;Island
cg14159509	chr22	49826098	BRD1	prox_enhancer	S_Shelf;N_Shore
cg14935369	chr15	40565208	CCDC32;C15orf57	promoter;promoter
cg01221610	chr10	37857669	ZNF248;ZNF248-AS1	promoter;promoter	Island
cg11595203	chr16	2048148	TSC2	promoter	Island
cg25067338	chr16	2980683	PKMYT1	promoter	Island
cg14919558	chr6	10881987	GCM2	promoter	S_Shore;N_Shore
cg09970719	chr6	36986036	MTCH1	prox_enhancer	Island
cg12574245	chr8	28353391	ZNF395	GeneBody
cg19998994	chr20	653523	SRXN1	prox_enhancer	S_Shore
cg27267324	chr1	204166495	REN;REN	TSS200;TSS1500
cg22827687	chr4	7799279	AFAP1;LOC124900656	GeneBody;GeneBody	N_Shore
cg09707408	chr19	40601188	LTBP4	promoter	S_Shelf;S_Shore;Island;N_Shelf;N_Shelf;S_Shelf
cg18379979	chr12	131908583	ULK1	GeneBody	Island
cg26077124	chr9	70869123	TRPM3	promoter
cg01821989	chr6	109009089	SESN1	promoter	Island
cg08113994	chr8	123182530	FAM83A	promoter
cg06329261	chr14	20305994	TTC5	promoter
cg05842787	chr11	31812415	PAX6	TSS1500	S_Shore;S_Shore;N_Shore;N_Shore;N_Shelf
cg00729314	chr1	46616710	MOB3C	exon1	S_Shelf;Island
cg04452454	chr5	17404099	LINC02217;LINC02217	TSS200;TSS1500
cg16775792	chr22	20394381	ZNF74	prox_enhancer	Island
cg21939213	chr1	51878215	NRD1;NRDC	promoter;promoter	N_Shore
cg27518010	chr4	47914842	NFXL1	promoter	Island
cg08926965	chr2	104872647	LINC01159	promoter	Island
cg05756388	chr5	176549172	CDHR2	promoter
cg13853484	chr4	82928198	Y_RNA	distal_enhancer
cg01780701	chr10	1049377	IDI1	promoter	Island
cg10739659	chr9	127802881	FPGS	promoter	Island
cg10664669	chr9	83981017	RMI1	prox_enhancer	Island
cg09876271	chr14	55129177	LGALS3	promoter	Island
cg15876352	chr9	91950011	ROR2	prox_enhancer	Island
cg09584827	chr11	90134732	NAALAD2	promoter
cg19597227	chr19	40613380	LTBP4	distal_enhancer	S_Shelf;Island
cg16998219	chr17	75905097	MRPL38	promoter	Island
cg09486906	chr6	41735717	TFEB	promoter	Island
cg27653766	chr2	37672618	CDC42EP3	promoter	Island
cg18396275	chr17	44315507	RUNDC3A-AS1	promoter	Island
cg27333808	chr2	9555972	ADAM17	promoter	Island
cg00438371	chr19	52858319	ZNF468	TSS1500	S_Shore;S_Shore
cg11867697	chr12	121918488	CFAP251;WDR66	promoter;promoter	Island
cg17159549	chr1	23177972	LUZP1	promoter	Island
cg03320758	chr18	60011197	ENTR1P1	promoter
cg21514693	chr9	100473092	TMEFF1	promoter	Island
cg00183742	chr1	71047816	PTGER3	promoter	Island
cg20407381	chr2	158456978	PKP4;CCDC148;PKP4	TSS1500;TSS1500;exon1	Island
cg27634412	chr1	77683504	ZZZ3	promoter	Island
cg23378937	chr10	87660025	PAPSS2	promoter	Island
cg22238530	chr5	108748900	FER	prox_enhancer	Island
cg04099382	chr4	15420126	C1QTNF7-AS1;C1QTNF7	GeneBody;GeneBody
cg27592035	chr22	35841768	RBFOX2	TSS1500
cg13026032	chr16	74998928	ZNRF1	promoter	Island
cg03669656	chr12	119668080	PRKAB1;PRKAB1;LOC105370027	TSS200;TSS1500;exon1	Island
cg22855772	chr13	20999562	LATS2	GeneBody	S_Shore
cg15530496	chr1	151716233	CELF3	prox_enhancer
cg07723993	chr19	42220125	DEDD2;ZNF526	promoter;promoter	Island;S_Shelf
cg24849726	chr3	38125574	Y_RNA	promoter
cg18403238	chr12	88142393	CEP290;TMTC3	TSS1500;exon1	S_Shore
cg04047892	chr4	2418934	CFAP99;RP11-503N18.1	promoter;promoter	Island
cg14568895	chr10	3068643	PFKP	prox_enhancer	Island
cg07614835	chr19	1174332	SBNO2	promoter	Island
cg08887422	chr11	112025404	DLAT	promoter	Island
cg01388451	chr3	108954937	GUCA1C	TSS1500
cg06691434	chr4	3292280	RGS12	prox_enhancer	Island
cg12830249	chr8	90001374	DECR1	promoter	Island
cg06137999	chr4	2844071	ADD1;ADD1	TSS200;TSS1500	Island
cg04669754	chr17	40443445	IGFBP4	promoter	S_Shore;N_Shore
cg09763761	chr5	34008199	AMACR	promoter	Island
cg09517621	chr4	178686018	LOC124900186;LOC124900186	TSS200;TSS1500
cg06421622	chr3	125595227	OSBPL11	exon1	Island
cg07062232	chrX	26747947
cg11621647	chr1	228103393	C1orf35	promoter	Island
cg18580622	chr8	85245909	CA13	GeneBody	Island
cg22894434	chr3	160399297	IFT80	promoter	Island
cg14223866	chr2	210477091	LANCL1	prox_enhancer	S_Shore
cg26563494	chr22	50526634	SCO2	prox_enhancer	Island;N_Shelf
cg06731154	chr16	30582941	ZNF785	distal_enhancer	Island;N_Shelf
cg18486488	chr13	27171999	USP12	promoter	Island
cg16281266	chr6	41072653	OARD1	promoter	Island
cg18365556	chr9	97039248	CTSV	promoter	Island
cg17502532	chr9	98796714	ANKS6	promoter	Island
cg00921138	chr16	66469616	BEAN1;LOC124903698	GeneBody;GeneBody
cg00742062	chr2	20823211	C2orf43;LDAH	promoter;promoter	S_Shore
cg07004263	chr9	2158391	SMARCA2	promoter
cg14330749	chr22	31212268	LIMK2	promoter	Island
cg09237843	chr2	192195877	TMEFF2	prox_enhancer	Island
cg11792494	chr4	102760955	MANBA	promoter	Island
cg18315490	chr6	170584735	PDCD2	promoter	Island
cg17644247	chr3	133573801	CDV3	promoter	Island
cg03101068	chr2	74554228	LOXL3	promoter	N_Shore
cg27567093	chr15	50355127	GABPB1	promoter	Island
cg16522620	chr3	48990099	P4HTM	promoter	Island
cg17236330	chr12	6700885	PIANP	promoter	Island
cg16493612	chr7	23106151	KLHL7	prox_enhancer	Island
cg02373882	chr1	192808985	RGS2	promoter	Island
cg14049232	chr1	6588509	ZBTB48	GeneBody
cg07022387	chr6	43770914	VEGFA	promoter	Island
cg20737459	chr1	6463454	TNFRSF25	distal_enhancer	S_Shore;N_Shelf
cg14272433	chr1	118987983	TBX15	exon1	S_Shelf;Island;N_Shore
cg23355537	chr7	149503	LINC03015	promoter	Island
cg22314184	chr17	21214238	TMEM11;TMEM11-DT	promoter;promoter	Island
cg07149175	chr20	59628480	PHACTR3-AS1	promoter
cg15937537	chr1	228145315	GUK1	prox_enhancer
cg00997959	chr7	127588190	ARF5	promoter	S_Shelf;Island;N_Shore
cg04793497	chr2	20350988	PUM2	promoter	Island
cg11703957	chr11	8910994	AKIP1	promoter	N_Shore
cg20366783	chr9	112379895	HSDL2	promoter	Island
cg07151897	chr7	141074091	TMEM178B	exon1	Island
cg14395973	chr9	133479346	SLC2A6	promoter	Island
cg10918452	chr6	110814581	CDK19	prox_enhancer	Island
cg17549365	chr1	159924566	TAGLN2	promoter	Island
cg20862909	chr5	134114531	TCF7	promoter	Island
cg21921473	chr15	22785411	NIPA1	TSS1500	N_Shore
cg04508851	chr2	200469853	SPATS2L;LOC101927741	GeneBody;GeneBody
cg06283673	chr17	29618226	CORO6	distal_enhancer	Island
cg26067914	chr22	19963313	MIR4761	prox_enhancer
cg25116551	chr7	69599192	AUTS2	exon1	Island
cg09567282	chr15	64915828	ANKDD1A	distal_enhancer	S_Shelf
cg02796286	chr5	154858603	CNOT8	promoter	Island
cg05184864	chr8	144409393	CPSF1	promoter	Island;N_Shelf
cg06051032	chr9	33524237	ANKRD18B	promoter	Island
cg21632085	chr12	38161751	RNA5SP358	promoter	N_Shore
cg21506655	chr2	156332887	NR4A2	promoter	S_Shelf;Island
cg03019944	chr4	173335164	HMGB2	TSS1500	Island
cg13079373	chr17	31964655	SUZ12	GeneBody
cg19231170	chr17	79023955	C1QTNF1	TSS1500	Island
cg02186140	chr6	139239341	TXLNB	GeneBody
cg04078292	chr16	4016076	ADCY9	GeneBody
cg18234471	chr19	2984072	TLE6	distal_enhancer
cg00412425	chr3	26622718	LRRC3B	promoter	Island;N_Shore
cg03551162	chr5	16617252	RETREG1	TSS1500	Island
cg21932538	chr7	99144024	SMURF1	promoter	Island
cg20480784	chr7	99398111	PDAP1	distal_enhancer
cg10957984	chr3	129122146	RAB43	promoter	Island
cg24478001	chr17	75393938	GRB2	promoter
cg15182508	chr16	6019665	RBFOX1	promoter	Island
cg12894781	chr16	11742931	TXNDC11	promoter	Island
cg13194709	chr6	3258831	PSMG4	promoter	Island
cg15713661	chr14	20609864	LOC124903280	exon1	Island
cg22044082	chr15	80989873	MESD;MESDC2	promoter;promoter	Island
cg25507299	chr15	41895021	SPTBN5	TSS1500
cg21174443	chr17	38800054	PIP4K2B	prox_enhancer	Island
cg26225782	chr11	65572448	FAM89B	promoter	S_Shore;Island;N_Shore;N_Shelf
cg15695300	chr10	70170544	SAR1A	promoter	Island
cg10305989	chr11	73928383	PAAF1	GeneBody
cg26123258	chr7	149773216	ZNF467	promoter	Island
cg16387380	chr19	44356704	ZNF112	promoter	Island
cg10309613	chr21	33229779	IFNAR2;AP000295.9;IFNAR2-IL10RB	promoter;promoter;promoter	N_Shore
cg06682282	chr8	42391889	VDAC3	promoter	Island
cg20936291	chr9	127917049	ST6GALNAC4	promoter	Island
cg13067306	chr2	175005244	CHN1	promoter	Island
cg09273969	chr3	108091146	CD47	promoter	Island
cg27059311	chr19	36573043	AC092295.7;ZNF529-AS1	promoter;promoter	Island
cg27537733	chr7	114922742	MDFIC	promoter	Island
cg23633089	chr11	111928275	RNA5SP351	promoter	S_Shore
cg04763747	chr1	156714234
cg16598007	chr3	197298143	DLG1;DLG1-AS1	promoter;promoter	Island;N_Shore
cg09934721	chr14	65470920	MIR625;MIR625;FUT8	TSS200;TSS1500;exon1
cg23673588	chr14	39103168	SEC23A;SEC23A-AS1	promoter;promoter	Island
cg19745679	chr15	22777306	LOC283683	GeneBody
cg26500164	chr15	40381972	KNSTRN	prox_enhancer	N_Shore
cg01631182	chr11	83193980	ANKRD42	promoter	Island
cg12016141	chr3	57755268	SLMAP	prox_enhancer	N_Shore
cg24438335	chr2	100820931	NPAS2	prox_enhancer	Island
cg05251122	chr9	33025102	DNAJA1;APTX	promoter;promoter	Island
cg08949034	chr12	116781939	RNFT2	GeneBody
cg19527233	chr17	28960994	LOC105371716;SEZ6	GeneBody;GeneBody
cg18906756	chr9	41334235
cg26043553	chr7	38797171	CFAP144P1	distal_enhancer
cg02743028	chr14	24369016	NFATC4	promoter	S_Shelf;Island;N_Shore
cg15226464	chr2	131527836	CCDC74A	promoter	N_Shore
cg11355286	chr18	63367616	KDSR-DT	prox_enhancer	Island
cg04973582	chr19	16173530	CIB3;CIB3	TSS200;TSS1500
cg23671431	chr8	33462020	FUT10	TSS1500
cg06176834	chr12	6873376	LRRC23;SPSB2;RPL13P5	promoter;promoter;promoter	Island
cg25977511	chr11	17547313	OTOG	promoter	S_Shelf
cg13637213	chr2	72147874	CYP26B1	promoter	Island
cg02870222	chr5	115602482	TICAM2	promoter	S_Shore
cg17742642	chr1	31736793	BAI2;ADGRB2	distal_enhancer;distal_enhancer
cg00944376	chr19	12112646	RNA5SP467	distal_enhancer
cg22435815	chr13	99981731	ZIC2	promoter	Island;N_Shelf
cg23150379	chr2	12718231	TRIB2	promoter	Island
cg09283763	chr13	99087773	DOCK9-DT	promoter	Island
cg00710636	chr1	46198408	POMGNT1	promoter
cg04229063	chr9	128921322	PHYHD1	promoter
cg04196428	chr6	45377547	SUPT3H	prox_enhancer	Island
cg22409069	chr22	41544466	POLR3H	promoter	Island
cg07896133	chr16	2010021	ZNF598	promoter	Island
cg22137641	chr14	54903043	GCH1	TSS1500	Island
cg21182896	chr5	74766856	NSA2	promoter	Island
cg26079579	chr1	33430625	PHC2	promoter	Island
cg19081340	chr9	137077382	UAP1L1	promoter	Island
cg07678032	chr6	169702204	WDR27;C6orf120	promoter;promoter	Island
cg07872560	chr1	234531779	LINC01354	promoter
cg13452951	chr12	98895254	ANKS1B	prox_enhancer	Island
cg01616123	chr7	44044658	DBNL	promoter	S_Shelf;Island
cg02489006	chr11	47186026	PACSIN3;PACSIN3	TSS200;TSS1500	Island
cg14895238	chr11	84720773	LOC124902727;LOC124902727;DLG2	TSS200;TSS1500;exon1
cg10340943	chr1	109494128	CYB561D1	promoter	Island
cg04167468	chr2	219543493	TMEM198;TMEM198;CHPF;CHPF	TSS200;TSS1500;TSS1500;exon1	S_Shelf;S_Shore;Island
cg15009484	chr22	35399311	MCM5	prox_enhancer	N_Shore
cg05713568	chr13	63745538	LOC112267897	TSS1500
cg08678643	chr5	147453728	DPYSL3	prox_enhancer	Island
cg24396806	chr9	6413281	UHRF2	promoter	Island
cg26087830	chr1	26960450	KDF1;C1orf172	promoter;promoter	Island
cg15465623	chr15	89912912	ARPIN;ARPIN-AP3S2	promoter;promoter	Island
cg03385441	chr2	72915958	EMX1	prox_enhancer	Island
cg09835424	chr17	7238982	PHF23	promoter	Island;N_Shelf
cg11564392	chr11	117986166	IL10RA	promoter	Island
cg21311392	chr17	56838802	DGKE	distal_enhancer	S_Shelf
cg02024097	chr5	68215691	PIK3R1	promoter	Island
cg23315925	chr3	179451562	GNB4	promoter	S_Shore
cg06341251	chr11	76381071	THAP12;GVQW3;RP11-111M22.2	promoter;promoter;promoter	Island
cg23638872	chr9	125143405	SCAI	exon1	Island
cg25106981	chr3	51960873	PCBP4	prox_enhancer
cg06032862	chr3	111905001	PHLDB2	distal_enhancer
cg07154249	chr19	36054952	THAP8;THAP8;WDR62	TSS200;TSS1500;exon1	Island
cg26609783	chr2	219245500	STK16;GLB1L	promoter;promoter	S_Shore;Island
cg21040401	chr17	76736366	MFSD11	TSS1500	N_Shore
cg07376838	chr18	9137441	ANKRD12	promoter	Island
cg15449899	chr1	39901999	MYCL	promoter	Island
cg10268241	chr9	34381620	C9orf24;SPMIP6	promoter;promoter	S_Shore;S_Shore;S_Shore
cg05988523	chr21	42389342	TMPRSS3	distal_enhancer
cg26052116	chr3	64099189	PRICKLE2-AS1	promoter
cg24170731	chr3	9363149	SRGAP3;SRGAP3;THUMPD3	TSS200;TSS1500;exon1	Island
cg19831147	chr19	36850984	ZNF790;ZNF345	promoter;promoter	S_Shore;Island
cg11448632	chr3	127672848	ABTB1	promoter	Island
cg10474178	chr6	43172278	SRF	prox_enhancer	N_Shore;Island
cg03472770	chr19	35143079	FXYD7	promoter	S_Shore;N_Shore
cg02086924	chr2	6877597	RSAD2	promoter
cg26388423	chr14	71932023	RGS6	prox_enhancer	Island
cg13075049	chr11	75140310	LOC107984358;LOC107984358	TSS200;TSS1500
cg22044018	chr20	62302746	ADRM1	promoter	Island
cg00003555	chr7	143288359	CASP2	promoter	Island
cg24091001	chr2	172085142	DLX1	prox_enhancer	S_Shore;Island;N_Shore;N_Shelf
cg20209043	chr2	61222856	USP34	GeneBody
cg02126909	chr16	30377465	ZNF48	prox_enhancer	N_Shore
cg06341103	chr1	94247754	ARHGAP29-AS1	promoter	Island
cg15584083	chr3	5188249	EDEM1;AC026202.1	promoter;promoter	Island
cg12042890	chr8	458206	FBXO25	GeneBody
cg08922338	chr7	519416	PDGFA	promoter	Island
cg14158665	chr16	1918275	HS3ST6;HS3ST6	TSS1500;exon1	Island
cg00122968	chr18	12658612	PSMG2	promoter	Island
cg08063063	chr1	34985323	TMEM35B	promoter	Island
cg24105638	chrX	154419864	TAZ;TAFAZZIN	prox_enhancer;prox_enhancer
cg10503799	chr18	79069441	ATP9B	exon1	Island
cg23753855	chr5	88883193	MEF2C;MEF2C-AS1	promoter;promoter	N_Shore
cg12667391	chrX	47217772	CDK16	TSS1500	Island
cg05279926	chr22	30764144	OSBP2	prox_enhancer
cg16629967	chr4	82374614	HNRNPD;HNRNPD-DT	TSS1500;exon1	Island
cg16572354	chr5	150486064	NDST1-AS1;NDST1-AS1	TSS200;TSS1500	Island
cg23632471	chr12	78863990	SYT1	promoter
cg05931420	chr5	84384300	EDIL3;EDIL3-DT	promoter;promoter	S_Shore;Island
cg11464628	chr7	100656658	ACTL6B;LOC105375429	TSS1500;exon1	S_Shore
cg00614193	chr2	210171432	KANSL1L	promoter	Island
cg25064378	chr13	57140404	PRR20A	TSS1500	N_Shore
cg05301894	chr15	75347657	NEIL1	promoter	Island
cg26581195	chr9	136545728	NOTCH1	prox_enhancer	Island
cg27549480	chr9	132078541	MED27	prox_enhancer	N_Shore
cg19791605	chr17	42832994	PSME3	TSS1500	Island
cg08927443	chr18	28177601	CDH2	prox_enhancer	Island
cg26249144	chr19	7916802	TGFBR3L	prox_enhancer	S_Shelf;Island;N_Shore;N_Shelf
cg22582774	chr9	35829413	TMEM8B	promoter	Island
cg21987924	chr17	181239	DOC2B	prox_enhancer	Island
cg14426197	chr11	73142358	FCHSD2;FCHSD2	TSS200;TSS1500	Island
cg10346782	chr6	151493868	CCDC170;CCDC170	TSS200;TSS1500	Island
cg24958206	chr9	98056517	NANS	promoter	Island
cg04952512	chr19	49085388	SNRNP70	promoter	Island
cg17218498	chr8	544913	TDRP	promoter	Island
cg24888784	chr18	79410046	NFATC1	GeneBody	S_Shelf;N_Shore;N_Shore
cg18117502	chr9	97633474	TSTD2	promoter	Island
cg17018976	chr3	197353	CHL1-AS2	promoter	Island
cg07869380	chr7	45921249	IGFBP3	promoter	Island
cg18508590	chr21	33480197	TMEM50B	prox_enhancer	Island
cg18237125	chr12	122204513	B3GNT4	promoter	Island
cg06161952	chr18	47853222	SMAD2	GeneBody
cg11884004	chr14	73239599	PAPLN	promoter	S_Shore;Island
cg20328572	chr10	59176541	PHYHIPL	promoter	Island
cg25086596	chr1	85259705	C1orf52	promoter	Island
cg21079994	chr1	112849961	RP3-522D1.1	promoter	Island
cg25599932	chrX	102719252	GPRASP3	TSS1500
cg10047588	chr19	1205726	STK11	promoter	Island
cg23294335	chr15	40807067	ZFYVE19	promoter	Island
cg10385721	chr11	65606792	MAP3K11	GeneBody	N_Shore
cg24284274	chr1	151327665	PI4KB	promoter	N_Shore
cg12343700	chr6	107958188	SEC63	promoter	Island
cg01036732	chr2	1843065	MYT1L	promoter	S_Shelf;Island
cg16759317	chr7	128791275	CCDC136	promoter	Island
cg06654828	chr22	46151783	PPARA	GeneBody	S_Shore
cg27542476	chr7	148884817	EZH2	prox_enhancer	Island
cg19095735	chr19	16542728	CHERP	promoter	Island
cg13511830	chr3	20012654	PP2D1	TSS1500
cg16301311	chr8	134832725	ZFAT	TSS1500	Island
cg18479867	chr1	201023864	KIF21B	promoter	Island
cg08982743	chr14	52314180	PTGER2	promoter	Island
cg27242985	chr9	124941033	GOLGA1	promoter	Island
cg07007605	chr4	119213073	USP53	prox_enhancer	Island
cg21691066	chr3	42633184	NKTR;ZBTB47-AS1	GeneBody;GeneBody
cg05403508	chr1	46604285	MKNK1	promoter	Island
cg09103120	chr6	5851446			Island
cg17232003	chr9	131276706	FAM78A	promoter	Island
cg07253215	chr6	10414423	TFAP2A;TFAP2A-AS1	GeneBody;GeneBody	S_Shelf;S_Shore;S_Shore;N_Shore;N_Shelf
cg25370702	chr14	61321624	PRKCH	promoter	Island
cg08593712	chr14	102319615	ZNF839	promoter	Island
cg20327703	chr19	5904073	NDUFA11	prox_enhancer	Island
cg18721493	chr15	75347543	NEIL1	promoter	Island
cg20167446	chr17	5469113	DHX33;DHX33-DT	promoter;promoter	S_Shore
cg04783832	chr15	101652740	TM2D3	TSS1500	Island
cg21808126	chr1	40979657	CTPS1	promoter	Island
cg09990103	chr1	33037517	AK2	TSS1500	S_Shore
cg19966896	chr21	44107168	PWP2	promoter	Island
cg04334429	chr9	95517137	PTCH1;PTCH1	TSS200;TSS1500	Island
cg14939152	chr5	143404266	NR3C1	promoter	Island
cg14036686	chr2	203238766	CYP20A1	TSS1500	Island
cg08257185	chr7	101815936	CUX1	promoter	Island
cg02007021	chr11	65121970	MRPL49	TSS1500	S_Shelf;Island
cg08062555	chr14	88551540	PTPN21	exon1	Island;N_Shelf
cg12963742	chr6	44270488	TMEM151B	promoter	N_Shore
cg15394034	chr17	64130147	ERN1	promoter	Island
cg05008435	chr5	78649011	LHFPL2	promoter	Island
cg05350993	chr6	137867168	TNFAIP3	promoter	Island
cg01521086	chr19	2984057	TLE6	distal_enhancer
cg11506835	chr12	11171412	SMIM10L1	exon1	Island
cg19851979	chr11	77821098	AAMDC;AAMDC;RSF1	TSS200;TSS1500;TSS1500	Island
cg07819154	chr3	47164466	KIF9-AS1	promoter	Island
cg16558216	chr12	42490193	PRICKLE1	GeneBody
cg10236316	chr6	31640544	BAG6	GeneBody
cg11014765	chr10	121975207	NSMCE4A	promoter	S_Shore
cg21014937	chr16	2964264	KREMEN2	promoter	Island
cg05344021	chr12	64824239	TBC1D30	TSS1500	N_Shore
cg13140621	chr17	1727939	WDR81	distal_enhancer	S_Shore
cg22556358	chr7	103149159	NAPEPLD	promoter	Island
cg24225763	chr12	54588803	PPP1R1A	promoter	Island
cg07030010	chr6	73696206	CD109;CD109-AS1	promoter;promoter	Island
cg24441888	chr15	51622765	DMXL2	promoter	Island
cg00219833	chr14	52314178	PTGER2	promoter	Island
cg04628308	chr11	86069282	PICALM	promoter	Island
cg23274581	chr6	109094694	SESN1	prox_enhancer	Island
cg11860496	chr1	159780852	DUSP23	promoter	Island
cg21312827	chr15	88256717	NTRK3	promoter	S_Shore;Island
cg09775035	chr9	93095657	LOC101927993;CARD19;LOC101927993	TSS200;TSS1500;TSS1500	Island
cg26839508	chr11	33257170	HIPK3	promoter	Island
cg12523462	chr9	137579066	DPH7	promoter	Island
cg27375388	chr16	29807361	MAZ	GeneBody	Island
cg19913580	chr7	75878849	RHBDD2	promoter	Island
cg17387848	chr3	172040420	FNDC3B	promoter	Island
cg10292832	chr1	26472249	HMGN2	promoter	Island
cg23267966	chr12	56752353	HSD17B6;PRIM1	promoter;promoter	Island
cg23560727	chr4	37826597	PGM2	promoter	Island
cg13931916	chr15	70096011	TLE3	prox_enhancer	Island
cg12841881	chr16	2513657	ATP6V0C	promoter	Island
cg01605419	chr2	43637194	PLEKHH2	promoter	Island
cg01895003	chr7	72828246	TYW1B	promoter	Island;N_Shore
cg18022403	chrX	48816839	HDAC6	GeneBody
cg10075584	chr3	130894442	ATP2C1	promoter	Island
cg13351687	chr10	110227200	MXI1	promoter	Island
cg22532335	chrY	9376883	FAM197Y7	TSS1500	S_Shore;N_Shore
cg14522647	chr11	66615206	RBM14;RBM14-RBM4	TSS1500;TSS1500	N_Shore
cg06180762	chr16	2048162	TSC2	promoter	Island
cg16450330	chr3	156674372	TIPARP	promoter	Island
cg20551956	chr1	235504607	B3GALNT2	promoter	Island
cg06387822	chr1	32703124	SYNC;SYNC	TSS200;TSS1500	Island
cg16672417	chr9	137188716	SSNA1;ANAPC2	promoter;promoter	S_Shelf;Island
cg25711921	chr17	7234276	DVL2	promoter	Island;N_Shelf
cg11101474	chr22	20965011	AIFM3	promoter	Island
cg10814176	chr17	40122360	MSL1	prox_enhancer	Island
cg17878498	chr13	45341401	TPT1;TPT1-AS1	promoter;promoter	Island
cg17234682	chr12	6607604	CHD4	promoter	Island
cg01615623	chr1	173919973	LOC124904457	GeneBody
cg17824860	chr4	55547235	CLOCK	TSS1500	S_Shore
cg07954922	chr9	136996654	CLIC3	promoter	S_Shelf;S_Shore
cg13596320	chr12	24562779	SOX5	prox_enhancer	Island
cg07926620	chr12	131894480	ULK1	promoter	Island;N_Shore
cg06403660	chr12	22334365	LOC105369151;ST8SIA1	TSS1500;exon1	Island;N_Shore
cg11651938	chr9	35605127	TESK1	promoter	Island
cg03260589	chr12	104303622	EID3	promoter	Island
cg02022739	chr10	133326368	ZNF511-PRAP1;CALY	GeneBody;GeneBody	S_Shore;N_Shelf
cg23894163	chr16	29790655	KIF22	promoter	Island
cg23498445	chr22	18044791	LINC01634	distal_enhancer	N_Shelf
cg17743574	chr12	65278927	MSRB3	promoter	Island
cg16244363	chr7	150978434	KCNH2	promoter	N_Shore;S_Shelf;S_Shore;N_Shore
cg04684486	chr9	113150877	SLC31A2	promoter	Island
cg22808989	chr20	41137525	PLCG1	promoter	Island
cg13677747	chr2	73113176	RAB11FIP5	promoter	Island
cg05351175	chr17	21284636	MAP2K3	promoter	Island
cg00448409	chr8	22024097	NPM2	promoter	N_Shore
cg08293981	chr5	96935402	LNPEP;ERAP1;LOC124901030	TSS1500;exon1;exon1	Island
cg20491408	chr15	63043613	TPM1	prox_enhancer	Island
cg02022021	chr1	151763467	MRPL9;OAZ3	promoter;promoter	Island
cg06026592	chr1	12367664	VPS13D	distal_enhancer
cg13848429	chr5	69370756	RAD17;AK6;TAF9;RAD17	TSS1500;TSS1500;TSS1500;exon1	S_Shore
cg27623098	chr12	94460094	CCDC41;CEP83;CEP83-DT	promoter;promoter;promoter	Island
cg19615019	chr15	73633346	NPTN	promoter	Island
cg05909090	chr7	77415974	GSAP	prox_enhancer	Island
cg03467011	chr8	144463005	ZFTRAF1;CYHR1	promoter;promoter	Island
cg11688437	chr14	73246174	PAPLN-AS1	promoter	Island
cg24252966	chr3	184316157	EIF4G1	promoter	S_Shore
cg15065571	chr7	2688191	AMZ1	promoter	Island
cg07620334	chr9	121299702	GSN	promoter	Island
cg16968403	chr11	47767374	FNBP4	promoter	Island
cg08058653	chr12	55681377	TMT1B	prox_enhancer
cg10150421	chr4	48907022	OCIAD2	prox_enhancer	S_Shore
cg14135770	chr16	90022628	GAS8	promoter	S_Shelf;Island
cg21914725	chr17	76586083	ST6GALNAC2	promoter	Island
cg04124697	chr19	1103789	GPX4	promoter	Island
cg21847590	chr12	12717756	GPR19;CDKN1B	TSS1500;exon1	Island
cg17330878	chr17	2712114	CLUH	promoter	Island
cg15906178	chr8	143609848	PYCRL;PYCR3	promoter;promoter	Island
cg11460314	chr20	57620518	ZBP1	promoter
cg25814896	chr11	87037848	TMEM135	promoter	Island
cg25030246	chr11	47816648	NUP160	GeneBody
cg14921083	chr2	241734520	D2HGDH	promoter	Island
cg23034245	chr12	101740253	SYCP3	TSS1500	S_Shore
cg01665398	chr1	180154683	QSOX1	promoter	Island
cg18637574	chr2	175168375	ATF2	promoter	Island
cg15902458	chr9	121299697	GSN	promoter	Island
cg10782480	chr8	33567295	RNF122	promoter	Island
cg03977367	chr11	64803374	MAP4K2	promoter	Island
cg26877030	chr5	115180298	TRIM36	promoter	Island
cg26387438	chr16	1420797	UQCC4	promoter	Island
cg19308825	chr13	112696825	ATP11A	distal_enhancer	Island
cg02712252	chr1	42683029	YBX1	prox_enhancer	Island
cg24841540	chr2	149038520	LYPD6B	promoter	Island
cg13924477	chr12	123584458	TMED2	promoter	Island
cg09375871	chr12	56752526	HSD17B6;PRIM1	promoter;promoter	Island
cg20173500	chr6	36885779	C6orf89	promoter	N_Shore
cg08179043	chrX	153926396	ARHGAP4;ARHGAP4	TSS200;TSS1500	S_Shore;N_Shore
cg01970114	chr6	43053829	CUL7	promoter	Island
cg20264088	chr15	40874317	RHOV	promoter	Island
cg11193857	chr6	31400684	MICA;MICA;MICA-AS1	TSS200;TSS1500;TSS1500	S_Shore;N_Shelf
cg10857271	chr3	113746276	NAA50	promoter	Island
cg13208031	chr8	22692586	EGR3;EGR3	TSS200;TSS1500	Island
cg01695678	chr13	46211742	LRRC63	promoter
cg20482234	chr16	1379544	UNKL	promoter	S_Shelf;Island
cg27037345	chr8	101206216	ZNF706	promoter	Island
cg08183547	chr7	100373391	PILRA	promoter
cg11534081	chr17	50095767	PDK2	promoter	S_Shore
cg19190327	chr3	69013914	EOGT-DT	promoter	Island
cg03673973	chr2	157300799	GALNT5	GeneBody
cg03266646	chr5	37834897	GDNF	promoter	Island;N_Shore
cg00180725	chr1	8878424	ENO1	prox_enhancer	Island
cg13786587	chr22	48333366			N_Shore
cg18574197	chr13	30464478	HMGB1;HMGB1;HMGB1	TSS200;TSS1500;exon1	Island;N_Shore
cg25616680	chr6	4775042	CDYL	TSS1500	Island;N_Shore
cg04744810	chr12	40224984	LRRK2;LRRK2-DT	promoter;promoter	Island
cg22110918	chr8	90985429	C8orf88	promoter	Island
cg10195967	chr11	124762357	ESAM;ESAM-AS1	promoter;promoter	S_Shelf;S_Shelf;Island
cg20700445	chr8	37878127	RAB11FIP1	GeneBody
cg06732535	chr9	95875474	LINC00476;ERCC6L2-AS1;ERCC6L2	promoter;promoter;promoter	Island
cg25648490	chr16	11851642	RSL1D1;RSL1D1-DT	promoter;promoter	Island
cg18388169	chr3	14402546	SLC6A6	promoter	Island
cg21028251	chr3	133895745	RAB6B	promoter	Island
cg01678753	chr1	181088680	IER5	promoter	Island
cg22162544	chr1	159873073	CFAP45	GeneBody
cg26524157	chr22	23687955	GUSBP11	GeneBody
cg02698971	chr2	38868285	DHX57	TSS1500
cg18358356	chr1	102390152
cg06517825	chr2	231786374	COPS7B	promoter	Island
cg02603686	chr7	111561951	IMMP2L	promoter	N_Shore
cg19769451	chr7	151083057	TMUB1	promoter	Island;N_Shelf
cg20268132	chr12	122501232	ZCCHC8	TSS1500	S_Shore
cg07781959	chr1	213988365	PROX1;PROX1;PROX1	TSS200;TSS1500;exon1	S_Shelf;S_Shore;N_Shore
cg12805922	chr22	50398660	PPP6R2	GeneBody
cg19117009	chr17	18039182	GID4;ATPAF2	promoter;promoter	Island
cg10871304	chr12	121580669	KDM2B;KDM2B-DT	TSS1500;exon1	Island
cg24533927	chr19	40601197	LTBP4	promoter	S_Shelf;S_Shore;Island;N_Shelf;N_Shelf;S_Shelf
cg10611963	chr17	75262403	GGA3;GGA3	TSS200;TSS1500	S_Shore
cg05891082	chr8	28622668	EXTL3	prox_enhancer	Island
cg01210792	chr1	20157520	LOC117779438	exon1
cg18364528	chr9	127786569	CDK9	prox_enhancer	Island;N_Shelf
cg23800518	chr18	78979124	SALL3;LINC01896	TSS1500;exon1	Island
cg18340812	chr9	36277750	GNE	TSS1500
cg21798184	chr9	136363982	DNLZ	TSS1500	S_Shelf;Island;N_Shelf
cg05150532	chr1	155140534	DPM3	promoter	Island
cg09283686	chr19	34428692	UBA2	promoter	Island
cg25227211	chr2	164842325	COBLL1	TSS1500	Island
cg20348024	chr11	17547326	OTOG	promoter	S_Shelf
cg18989243	chr1	114716906	NRAS	promoter
cg17619803	chr19	40690142	NUMBL	promoter	N_Shore
cg15706484	chr5	17216712	BASP1	promoter	Island
cg21693930	chr20	17569346	DSTN	prox_enhancer	Island;N_Shore
cg10523757	chr17	15699570	ZNF286A;ZNF286A-TBC1D26	promoter;promoter	Island
cg08926094	chr5	175444333	DRD1	promoter	Island
cg03124532	chr19	55442526	SHISA7	prox_enhancer	S_Shore;Island
cg00170401	chr22	37024064	MPST	promoter	N_Shore
cg23927271	chr4	2469316	RNF4	promoter	Island
cg18581998	chr9	133470762	SLC2A6	distal_enhancer
cg04892375	chr2	178194288	OSBPL6	promoter	Island
cg11832887	chr2	101002550	RPL31	promoter	S_Shore
cg26286324	chr2	32356978	BIRC6	promoter	Island
cg21046659	chr9	112175259	SUSD1	promoter	Island
cg09450666	chr7	17373480	LINC02888	TSS1500
cg19780254	chr5	132011649	ACSL6	promoter	Island
cg26039978	chr22	18149788	USP18;LOC124905076	TSS1500;TSS1500	N_Shore
cg23914878	chr2	44935765	LINC01833	GeneBody	S_Shelf;S_Shore;Island;N_Shore
cg05947188	chr9	100099267	ERP44;INVS	promoter;promoter	Island
cg18058940	chr3	129974281	TRH	TSS1500	Island
cg20448716	chr10	119892621	SEC23IP	promoter	Island
cg05291642	chr18	63367707	KDSR-DT	prox_enhancer	Island
cg27123417	chr16	31459900	ARMC5	exon1	Island
cg25894868	chr17	81229163	LOC105371925	exon1
cg05458281	chr3	125916620	LOC102723696;LOC102723696;FAM86JP	TSS200;TSS1500;exon1	Island
cg13970950	chr9	95506829	PTCH1	prox_enhancer	Island
cg27159429	chr3	161221176	NMD3	promoter	Island
cg18299368	chr16	47144306	ITFG1-AS1	promoter
cg02169621	chr1	202958136	ADIPOR1;ADIPOR1	TSS200;TSS1500	Island
cg16609878	chr10	94569131	HELLS	exon1
cg25530761	chr9	631129	EIF1P1	distal_enhancer
cg20127490	chr1	25246038	RSRP1;C1orf63	prox_enhancer;prox_enhancer	N_Shore
cg08789588	chr5	160400086	FAM200C	promoter	Island
cg08081860	chr15	77071062	TSPAN3	promoter	Island
cg24139222	chr20	45911073	PLTP	promoter	N_Shore
cg24156659	chr12	6700580	PIANP	promoter	Island
cg20325131	chr16	55655939	SLC6A2	promoter	Island
cg19150970	chr16	70299110	DDX19B	promoter
cg17575778	chr12	49018835	PRKAG1	promoter	Island
cg14252115	chr6	158999862	RSPH3;TAGAP-AS1	promoter;promoter	Island
cg18044302	chr2	194664312	LOC124906142;LOC124906142	TSS200;TSS1500
cg19850832	chr14	91418071	CCDC88C-DT	promoter	S_Shore;Island
cg20208322	chr6	87095344	CGA	promoter
cg09584409	chr21	32728147	SYNJ1;PAXBP1-AS1	promoter;promoter	Island
cg05977137	chr5	69234799	CDK7	promoter	Island
cg03773935	chr19	58403953	ZNF584-DT	prox_enhancer	S_Shelf
cg18735586	chr16	88881388	CBFA2T3	GeneBody	S_Shore;Island;N_Shelf;N_Shelf
cg06051502	chr22	50508217	NCAPH2	promoter	S_Shelf;S_Shore;Island
cg27337724	chr1	225465330	LINC02765	promoter
cg01063110	chr1	92029839	EPHX4	promoter	Island
cg06517599	chr15	73633537	NPTN	promoter	Island
cg03108606	chr10	5977809	IL15RA	promoter	Island
cg03235972	chr5	79991295	MTX3	promoter	Island
cg12897665	chrX	153494929	BGN	promoter
cg16654649	chr17	81295447	SLC38A10	promoter	Island
cg07962463	chr19	10543744	ATG4D	promoter	Island
cg15848792	chr17	39927798	ORMDL3;LRRC3C	promoter;promoter	Island
cg14224240	chr16	2460098	C16orf59;TEDC2	promoter;promoter	Island
cg14558275	chr7	106865407	PIK3CG	promoter	N_Shelf
cg21038223	chr3	49021553	NDUFAF3	promoter	S_Shelf;Island
cg20007079	chr14	103091625	EXOC3L4	distal_enhancer	Island
cg21746134	chr10	92291159	CPEB3;MARCH5;MARCHF5	promoter;promoter;promoter	Island
cg26601533	chr14	92794304	GOLGA5	promoter	Island
cg15716241	chr9	136821270	RABL6	prox_enhancer	Island
cg05465663	chr2	74392136	DCTN1	promoter	Island
cg21441748	chr5	122181388	ZNF475	distal_enhancer
cg15904841	chr16	30526356	ZNF768	prox_enhancer	S_Shore;Island
cg02550311	chr1	234531771	LINC01354	promoter
cg05699343	chr9	129608765	NTMT1	promoter	N_Shore
cg05765158	chr11	62870642	SLC3A2	GeneBody
cg10357412	chrX	49259392	FOXP3	GeneBody
cg00418844	chr11	112173731
cg17623802	chr12	52475273	KRT6C	TSS1500
cg08304516	chr13	30422432	LINC01058;UBE2L5	promoter;promoter	S_Shore
cg13622130	chr9	37427564	GRHPR	TSS1500
cg01790518	chr1	199021130	LINC01222	promoter
cg25667940	chr16	84145321	HSDL1;DNAAF1	promoter;promoter	Island
cg10201370	chr17	7890658	CHD3	GeneBody
cg07293353	chr16	1420934	UQCC4	promoter	Island
cg11757134	chr4	15339987	C1QTNF7	promoter
cg17788418	chr2	176129648	HOXD8	promoter	S_Shore;Island
cg11645714	chr19	39776433	LEUTX	prox_enhancer
cg14273518	chr19	49581158	PRRG2	promoter	S_Shore
cg07659140	chr19	1133210	SBNO2	prox_enhancer
cg15649561	chr14	103385955	MARK3	exon1	Island
cg01985226	chr16	85011820	ZDHHC7	prox_enhancer	Island
cg09952431	chr2	230999461	SPATA3	GeneBody
cg10494928	chr4	70133570	CSN1S2BP;CSN1S2BP	TSS200;TSS1500
cg08556636	chr3	192929964	MB21D2	distal_enhancer
cg13607106	chr9	36258376	GNE	promoter	Island
cg05691818	chr1	38005520	FHL3	promoter	Island
cg04187969	chr17	58518031	MTMR4	promoter	S_Shelf;Island
cg13559712	chr11	34941813	MIR1343	promoter
cg26396777	chr4	184299740	MYL12BP2	GeneBody
cg05809578	chr19	3693166	PIP5K1C	distal_enhancer	N_Shelf
cg18374220	chr15	81000915	TLNRD1	promoter	Island
cg01041934	chr11	112167321	TEX12	promoter
cg14880858	chr9	4792695	RCL1	promoter	Island
cg07028339	chr3	172040400	FNDC3B	promoter	Island
cg26108919	chr22	22555958	PRAME;PRAME	TSS200;TSS1500	N_Shelf
cg07041341	chr16	2513669	ATP6V0C	promoter	Island
cg02186707	chr7	3336609	SDK1-AS1	exon1
cg10527805	chr7	1159922	ZFAND2A	prox_enhancer	Island
cg11989683	chr14	105314366	PACS2	TSS1500	Island
cg11956294	chr2	201642951	TMEM237	TSS1500	Island
cg11591794	chr16	22374695	CDR2;CDR2-DT	promoter;promoter	Island
cg00603189	chr1	155135865	SLC50A1	promoter	Island
cg19148137	chr7	131108031	LINC-PINT	promoter	S_Shore
cg20847471	chr19	17794988	B3GNT3	promoter	N_Shore
cg04244372	chr3	142964114	PAQR9;PAQR9	TSS200;TSS1500	Island
cg19596203	chr10	125158931	CTBP2	prox_enhancer	Island
cg08333647	chrX	15270769	ASB9	TSS1500
cg10344089	chr6	159000185	RSPH3;TAGAP-AS1	promoter;promoter	Island
cg02661860	chr1	92080295	BTBD8;BTBD8	TSS200;TSS1500	Island
cg24741816	chr9	75912260	PCSK5	GeneBody
cg04119880	chr2	74530402	HTRA2	prox_enhancer	Island
cg26821331	chr17	17681617	RAI1	exon1	Island
cg14453702	chr9	135907699	CAMSAP1	promoter	Island
cg26122604	chr2	112542002	POLR1B	promoter	Island
cg20090464	chr16	57536754	CCDC102A;CCDC102A	TSS200;TSS1500	Island
cg05287748	chr2	241734518	D2HGDH	promoter	Island
cg14398899	chr12	57128814	LRP1	exon1	S_Shore
cg12381093	chr8	30727774	GSR	promoter	Island
cg19199407	chr2	64019166	VPS54	exon1	Island
cg18407994	chr12	132829005	GOLGA3	promoter	Island
cg25436174	chr17	53822695	KIF2B	TSS1500
cg18367997	chr20	46308592	CDH22	promoter	Island;N_Shelf
cg21335913	chr16	72008557	DHODH	promoter	Island
cg09017173	chr12	113135772	RASAL1	promoter	Island
cg23518873	chr6	85450100	NT5E	promoter	Island
cg00726834	chr16	66469672	BEAN1	other_regul_region
cg03806117	chr20	3889296	PANK2	promoter	Island
cg05499790	chrX	149541402	EOLA1;CXorf40A	prox_enhancer;prox_enhancer	Island
cg21229886	chr12	76084706	NAP1L1	promoter	Island
cg21584739	chr19	1026467	CNN2	promoter	Island;N_Shore
cg08359081	chr21	14392460	LOC105369304	GeneBody
cg17301742	chr3	137764247	SOX14	promoter	S_Shelf;S_Shelf;Island
cg04695356	chr8	56211363	PLAG1	promoter	Island
cg00205527	chr8	144827347	ZNF7	promoter	Island
cg14596682	chr4	2469257	RNF4;RNF4;LOC107986250;RNF4	TSS200;TSS1500;TSS1500;exon1	Island
cg09635232	chr1	225652821	ENAH	promoter	Island
cg21778598	chr11	64284470	GPR137;BAD	TSS1500;exon1	N_Shore;N_Shore;N_Shelf
cg14997996	chr16	1067414	RP11-161M6.5	distal_enhancer	S_Shore;N_Shelf
cg24065381	chr1	47996943	TRABD2B	prox_enhancer	S_Shelf;Island
cg06693368	chr14	68979499	ACTN1	promoter	Island
cg02444508	chr16	667950	RHOT2	promoter	Island;N_Shelf
cg12318992	chr8	42541478	SMIM19;SMIM19;SLC20A2;SLC20A2	TSS200;TSS1500;TSS1500;exon1	Island
cg08692937	chr1	200891371	INAVA;INAVA	TSS200;TSS1500	Island
cg15691464	chr18	48409393	ZBTB7C	promoter	Island
cg07002528	chr3	183162996	LAMP3	TSS1500	S_Shore
cg18093746	chr16	31010590	STX1B	promoter	Island
cg22959253	chr2	74833873	HK2;HK2-DT	promoter;promoter	Island
cg25180801	chr11	94512408	C11orf97	promoter	Island
cg03884400	chr11	10808161	EIF4G2;LOC101928053;EIF4G2	TSS200;TSS1500;TSS1500	Island
cg11107726	chr1	40691669	NFYC	promoter	Island
cg02944307	chr16	80541075	DYNLRB2;DYNLRB2-AS1	promoter;promoter	Island
cg17878037	chr5	54310627	ARL15	promoter	Island
cg19837391	chr3	23095123	RPL24P7	distal_enhancer
cg27100734	chr1	151347213	RFX5	promoter	S_Shore
cg27465475	chr1	109283344	PSRC1	promoter	S_Shore;Island
cg19242560	chr8	123416656	ATAD2	promoter	Island
cg01120811	chr20	37693790	CTNNBL1	TSS1500	Island
cg26523841	chr19	45995463	CCDC61;CCDC61	TSS200;TSS1500
cg01162037	chr19	54415449	TTYH1	promoter	Island;N_Shore
cg13938537	chr19	14553683	DNAJB1;TECR	GeneBody;GeneBody
cg12057419	chr1	108746590	STXBP3	promoter	Island
cg02586267	chr1	31644793	PEF1;PEF1-AS1	promoter;promoter	Island
cg22630361	chr1	156421926	MIR9-1HG;C1orf61	promoter;promoter	Island
cg05400667	chr3	119468931	POGLUT1	promoter	Island
cg10230839	chr9	133092762	LOC124902343	TSS1500
cg15340776	chr22	35642684	APOL6	distal_enhancer
cg19790234	chr6	147204345	STXBP5;STXBP5;LOC124901422	TSS200;TSS1500;TSS1500	Island
cg10656843	chr5	14610284	OTULINL	GeneBody
cg00225905	chr1	189868816
cg25114463	chr3	131026989	ASTE1;NEK11	promoter;promoter	Island
cg20315629	chr15	44537070	EIF3J;EIF3J-DT	promoter;promoter	Island
cg02822040	chr1	32394490	BSDC1	promoter	Island
cg03278881	chr1	43707403	ST3GAL3;KDM4A-AS1	promoter;promoter	Island
cg21947103	chr16	4416647	CORO7	promoter	Island
cg22792024	chr7	99968818	AZGP1	GeneBody
cg07802624	chr19	35857031	KIRREL2	promoter	Island;N_Shelf
cg00545767	chr17	42577801	PSMC3IP	promoter	Island
cg16039964	chr17	7014868	C17orf49	promoter	S_Shore;Island
cg15601516	chr1	235327665	ARID4B;GGPS1;ARID4B	TSS200;TSS1500;TSS1500	Island
cg12246118	chr15	63504345	USP3	promoter	Island
cg24476397	chr1	244970150	EFCAB2;EFCAB2	TSS200;TSS1500	Island
cg14243800	chrX	46462249	KRBOX4	GeneBody
cg26321013	chr17	40219348	WIPF2	promoter	Island
cg13348998	chr19	55167143	LOC124904795;LOC124904795;DNAAF3	TSS200;TSS1500;TSS1500	S_Shore
cg10371977	chr12	42343793	PPHLN1	GeneBody
cg14658590	chr9	132079919	MED27	promoter	Island
cg18329864	chr14	53054489	DDHD1	GeneBody
cg05205263	chr12	10170723	TMEM52B	promoter
cg06552850	chr21	45455500	COL18A1	promoter	N_Shore
cg04356991	chr15	78264133	DNAJA4;DNAJA4-DT	promoter;promoter	Island
cg11884689	chr13	49908877	RNY4P9	prox_enhancer
cg24304153	chr10	68232230	ATOH7	promoter	S_Shore
cg13487408	chr2	55232447	CLHC1	promoter
cg00869122	chr4	42152279	BEND4	prox_enhancer	Island
cg20085053	chr14	54454094	CNIH1	distal_enhancer
cg07298472	chr15	65517447	DPP8;DPP8;DPP8	TSS200;TSS1500;exon1	Island
cg00243547	chr10	28533144	WAC	promoter	Island
cg06233824	chr9	127715684	PTRH1	promoter	Island
cg05865911	chr4	105145687	TET2;TET2	TSS200;TSS1500	N_Shore
cg02707328	chr2	26172974	GAREML;GAREM2	promoter;promoter	Island
cg06141511	chr9	75028394	C9orf41;CARNMT1	promoter;promoter	Island
cg20418436	chr19	55325272	TMEM150B	promoter
cg05593471	chr19	13150253	STX10;IER2	promoter;promoter	Island
cg27474979	chr1	67379236	IL12RB2	GeneBody
cg25120969	chr10	119651167	BAG3	TSS1500	Island
cg21740697	chr16	74998946	ZNRF1	promoter	Island
cg24984195	chr16	1311782	UBE2I	promoter	S_Shore;N_Shelf
cg15495146	chr20	62302743	ADRM1	promoter	Island
cg22622587	chr13	77327059	MYCBP2	promoter	S_Shore;N_Shelf
cg21215416	chr11	77821106	AAMDC;AAMDC;RSF1	TSS200;TSS1500;TSS1500	Island
cg15876468	chr1	206684747	MAPKAPK2	promoter	N_Shore
cg08778659	chr19	19628983	LPAR2	promoter	S_Shore;Island
cg24321483	chr1	202958528	ADIPOR1	promoter	Island
cg02195632	chr20	63951332	UCKL1	promoter
cg05255341	chr5	151252849	GM2A	prox_enhancer	N_Shore
cg06756709	chr17	28718530	RAB34	promoter	S_Shore;N_Shore
cg09131122	chr22	37519697	CARD10	TSS1500	S_Shelf;Island
cg24356759	chr9	137459496	NSMF	promoter	S_Shelf;Island;N_Shelf
cg22690984	chr17	2054920	HIC1	promoter	Island
cg16906566	chrX	73215041	NAP1L2	promoter
cg10895426	chr16	52547069	TOX3	promoter	Island;N_Shore
cg13345783	chr14	94581279	SERPINA5	promoter
cg00223717	chr1	11099529	EXOSC10-AS1	promoter	Island
cg27403397	chr12	49566636	MCRS1;MCRS1	TSS200;TSS1500	N_Shore
cg08469326	chr16	783382			S_Shore;N_Shelf
cg20860815	chr4	2792832	SH3BP2	promoter	Island;N_Shore
cg08927753	chr15	28713862	GOLGA8M	TSS1500
cg22116191	chr1	220786679	MTARC1;MARC1	prox_enhancer;prox_enhancer	Island
cg05604658	chr9	125707276	MAPKAP1	promoter	Island
cg18001360	chr7	151440034	CRYGN	promoter	Island
cg18270617	chr7	141551222	AGK;AGK-DT	promoter;promoter	Island
cg13489218	chr17	31559849	MIR193A	promoter	Island
cg08376191	chr3	160565286	KPNA4	promoter	Island
cg13941256	chr7	138627579	SVOPL	GeneBody
cg05720478	chr17	7394987	TMEM256-PLSCR3;PLSCR3	promoter;promoter	Island
cg10055625	chr20	44759402	RIMS4	GeneBody
cg10957976	chr4	156805957	PDGFC	GeneBody
cg17539154	chr21	39183935	PSMG1	prox_enhancer	Island
cg16256094	chr14	23183696	SLC7A8	promoter
cg11518610	chr5	134005142	VDAC1;VDAC1	TSS200;TSS1500	Island
cg20352749	chr3	43286362	SNRK	promoter	Island
cg20988541	chr16	2027208	NHERF2;NHERF2	TSS1500;exon1	Island
cg04159508	chr9	36401085	RNF38	promoter	Island
cg17042545	chr16	72375625	LINC01572	GeneBody
cg21260583	chr9	128068184	SLC25A25	promoter	Island
cg11325764	chr14	50560003	ATL1;ATL1	TSS200;TSS1500	N_Shore
cg09460427	chr5	151354164	SLC36A1;LOC105378234	GeneBody;GeneBody
cg24661306	chr19	49513299	FCGRT	promoter	Island
cg00459937	chr8	143617618	TSTA3;GFUS	promoter;promoter	S_Shelf;Island
cg13968018	chr9	95317333	FANCC	promoter	S_Shelf;S_Shore;N_Shore
cg01598651	chr3	126476074	ZXDC	promoter	Island
cg08330237	chr10	5889470	ANKRD16	prox_enhancer	Island
cg12273142	chr9	1050430	DMRT2	promoter	Island;N_Shore
cg13708548	chr9	65285887	FOXD4L5	TSS1500	S_Shore
cg10819199	chr4	105145691	TET2	promoter	N_Shore
cg23925619	chr9	137579084	DPH7	promoter	Island
cg20944665	chr3	42601187	SEC22C	promoter	S_Shore
cg20619347	chr3	43286371	SNRK	promoter	Island
cg01182785	chr1	109466624	SYPL2	promoter	Island
cg03612282	chr19	3006710	TLE2	promoter	Island
cg23382567	chr16	71462288	ZNF23	promoter	Island
cg25579797	chr21	42893199	NDUFV3	promoter	Island
cg22315149	chr14	103629287	KLC1	promoter	Island
cg06482857	chr2	24174950	FAM228A	promoter	Island;N_Shore
cg13135056	chr9	121651522	DAB2IP	promoter	Island
cg27452606	chr2	30146927	YPEL5	promoter	Island
cg18576861	chr9	137170156	LRRC26	promoter	Island
cg19283634	chr9	20622153	MLLT3	promoter	Island
cg11703569	chr2	172556592	AC093818.1	promoter	Island
cg27294206	chr15	89815507	ANPEP	TSS1500	S_Shore
cg20351778	chr17	50095250	PDK2	promoter	Island
cg24554535	chr9	36400918	RNF38	promoter	Island
cg06480793	chr3	142964047	PAQR9-AS1;PAQR9;PAQR9-AS1;PAQR9	TSS200;TSS200;TSS1500;TSS1500	Island
cg09137667	chrX	75902753
cg26230949	chr12	109309372	FOXN4	promoter	Island
cg25392634	chr1	15439573	CTRC	prox_enhancer
cg18250546	chr12	122980343	ARL6IP4	promoter	Island
cg26887057	chr9	127715886	PTRH1	promoter	S_Shore
cg19117595	chr8	89984445	NBN;NBN	TSS200;TSS1500	Island
cg04856086	chr5	157743602	LSM11	promoter	Island
cg26528623	chr10	95291345	PDLIM1	prox_enhancer	Island
cg16851265	chr10	118755095	CACUL1	promoter	Island
cg01276625	chr7	149126514	ZNF398;ZNF425	promoter;promoter	Island
cg24446329	chr19	35563700	ATP4A	prox_enhancer
cg12333578	chr10	45672393	ZFAND4	prox_enhancer	Island
cg11725388	chr12	8950103	M6PR	promoter	Island
cg12330281	chr1	200739399	CAMSAP2	prox_enhancer	Island
cg10891225	chr17	79797817	CBX8	prox_enhancer	S_Shelf;Island
cg01326188	chr6	41548765	FOXP4-AS1	promoter	S_Shore
cg12500437	chr17	73232136	MTNAP1;VCF1	TSS1500;exon1	Island
cg02958261	chr15	75738748	DNM1P35	promoter	Island
cg09162333	chr2	19357115	OSR1	GeneBody	S_Shelf;Island
cg06817113	chr20	25058371	ACSS1	promoter	Island
cg25297068	chr8	124998450	SQLE	promoter	Island
cg06359879	chrX	77620686	ATRX	GeneBody
cg05531533	chr7	94656375	SGCE;PEG10	promoter;promoter	Island
cg20134916	chr11	32435509	WT1-AS;WT1;WT1-AS;WT1;WT1	TSS200;TSS200;TSS1500;TSS1500;exon1	Island;N_Shelf;N_Shelf
cg25402945	chr11	83071488	RAB30	promoter
cg17693940	chr19	45643756	EML2	promoter	S_Shore;N_Shore
cg24802876	chr19	55301966	BRSK1	prox_enhancer	N_Shore;N_Shelf
cg12259778	chr8	19602331	CSGALNACT1	prox_enhancer	N_Shore
cg11215622	chr7	72650251	MIR4650-2	distal_enhancer
cg21236852	chr16	19718090	KNOP1;IQCK	promoter;promoter	Island
cg27159443	chr14	92059671	LOC124903363;ATXN3	GeneBody;GeneBody
cg01268269	chrX	55075919	PAGE2B	GeneBody
cg27610764	chr16	31094840	VKORC1	promoter	Island
cg14548130	chr19	40056228	ZNF780B	promoter	Island
cg09881384	chr11	113875737	USP28	promoter	Island
cg13972889	chr16	70454537	FCSK;FUK	promoter;promoter	Island
cg10495115	chr11	68030206	GLTC1	prox_enhancer	N_Shore
cg16908945	chr1	220223068	RAB3GAP2	GeneBody
cg25961336	chr12	125065158	AACS	prox_enhancer	Island
cg27356102	chr20	5113131	TMEM230	promoter	Island
cg04043486	chr6	127342499	ECHDC1	prox_enhancer	N_Shore
cg25578820	chr21	34073448	SLC5A3;MRPS6;AP000320.7	promoter;promoter;promoter	Island
cg02363805	chr13	113110671	F7	distal_enhancer	Island
cg20745448	chr9	95508767	PTCH1	prox_enhancer	Island;N_Shelf
cg20200877	chr16	69311311	VPS4A	promoter	Island
cg08128688	chr7	151081046	FASTK	promoter	Island
cg04295815	chr17	28718170	RAB34	promoter	S_Shore;N_Shore
cg00633834	chr19	49877476	TBC1D17;AKT1S1	promoter;promoter	Island
cg16334098	chr9	87859544	NPAP1P9	TSS1500	Island
cg06047326	chr19	35742534	IGFLR1	promoter	S_Shelf;S_Shore;N_Shelf
cg22022415	chr21	43718914	PDXK;LOC124905032	TSS1500;TSS1500	Island
cg17049041	chr1	53946084	LRRC42	prox_enhancer	Island
cg06669370	chr7	55189074	EGFR-AS1	promoter
cg26278080	chr11	67297814	ANKRD13D	GeneBody
cg03581638	chr12	4379831	FGF23;FGF23	TSS200;TSS1500
cg26544363	chr11	31811335	PAX6	promoter	S_Shore;Island;N_Shore;N_Shelf
cg00274196	chr1	14913811	KAZN	distal_enhancer
cg00744307	chr4	26861263	STIM2	prox_enhancer	S_Shelf;Island
cg10131864	chr17	40443325	IGFBP4	promoter	S_Shore;N_Shore
cg10579008	chr17	39626935	PPP1R1B	promoter	N_Shore
cg00522581	chr3	129606833	PLXND1	promoter	Island
cg17441122	chr7	2688185	AMZ1	promoter	Island
cg11738745	chr11	108121783	ACAT1;ACAT1	TSS200;TSS1500	Island
cg11163497	chr2	229922179	TRIP12	promoter	Island
cg17964833	chr12	30306834
cg24718035	chr12	51173390	LOC124902933;TFCP2	TSS1500;TSS1500	S_Shore
cg11227600	chr4	2468832	RNF4;LOC107986250	TSS1500;exon1	Island
cg00527484	chr14	100306554	SLC25A29	promoter	Island
cg23509969	chr8	53880748	RGS20	prox_enhancer	S_Shelf;Island
cg13218752	chr15	67001168	HMGN2P47	other_regul_region
cg22652190	chr6	44127718	MRPL14;TMEM63B	TSS1500;exon1	Island
cg08446735	chr1	153963486	MIR6737;SLC39A1	TSS1500;exon1	Island;N_Shelf
cg22210652	chr1	213986246	PROX1-AS1	promoter	S_Shelf;S_Shore;N_Shore;N_Shelf
cg01064917	chr2	127107188	BIN1	promoter	Island
cg08740801	chr15	73684201	CD276	promoter	N_Shore
cg04170451	chr10	28533150	WAC	promoter	Island
cg09094121	chr1	68231873	WLS	prox_enhancer	Island
cg08049923	chr3	195812046	MUC4	promoter
cg25460066	chr3	12556239	MKRN2	prox_enhancer	N_Shore
cg22003345	chr17	36937563	LHX1	promoter	Island
cg04599876	chr3	156675472	TIPARP	prox_enhancer	Island
cg18730253	chr4	110559019	ENPEP	GeneBody
cg17444495	chr2	190180903	C2orf88	promoter	Island
cg23832792	chr14	103334218	EIF5	promoter	Island
cg00889036	chr5	151081275	TNIP1	promoter	Island
cg08719287	chr5	151704578
cg14811636	chr16	10580800	EMP2	promoter	Island
cg27158387	chr9	113401152	ALAD	prox_enhancer	Island
cg27391512	chr22	18110820	TUBA8	promoter	Island
cg15270318	chr1	247078895	ZNF670-ZNF695;ZNF670	promoter;promoter	Island
cg03041463	chr4	70241865	CSN3	other_regul_region
cg09925823	chr12	6534704	GAPDH	promoter	Island
cg15993902	chr2	127675481	LIMS2	promoter	Island
cg00081270	chr20	13995234	SEL1L2;MACROD2	promoter;promoter	Island
cg01650919	chr1	111990480	LINC01750	promoter	Island
cg14301509	chr3	141486895	RASA2	promoter	Island;N_Shore
cg15831020	chr4	85930117	ARHGAP24	promoter
cg01463290	chr2	112645709	SLC20A1;SLC20A1-DT	promoter;promoter	Island
cg15413377	chr14	41608226	LRFN5	promoter	S_Shore
cg09503153	chr17	15341780	TEKT3	promoter	Island
cg14059132	chr9	107571063	LOC105376205	TSS1500
cg25472256	chr6	147660637	SAMD5	GeneBody
cg25173039	chr14	77098171	CIPC	promoter	Island
cg03009464	chr1	92029822	EPHX4	promoter	Island
cg27024051	chr9	136849054	PHPT1	prox_enhancer	Island
cg10308275	chr12	93314741	LOC643339	GeneBody
cg18847874	chr1	198157256	NEK7	exon1	Island;N_Shore
cg13597570	chr2	143005508	SFXN4P1	distal_enhancer
cg10849676	chr19	6739613	TRIP10	promoter	S_Shore;N_Shore;N_Shore
cg01321799	chr17	4704238	PELP1;PELP1-DT	promoter;promoter	Island
cg21013481	chr16	2911771	FLYWCH1	promoter	Island
cg00510859	chr2	27263338	SLC30A3	promoter	Island
cg15308432	chr20	50795074	BCAS4	promoter	Island
cg10465626	chr19	46346986	PPP5C	promoter	Island
cg07647598	chr1	77759932	USP33	promoter	Island
cg16666244	chr11	65041166	SAC3D1	promoter	Island
cg06071631	chr16	77212414	VN2R10P	distal_enhancer	Island
cg01726531	chr7	112206601	DOCK4;ZNF277	promoter;promoter	Island
cg24504044	chr19	38878417	RINL	promoter
cg04410103	chr1	248838850	ZNF672	prox_enhancer	Island
cg13109838	chr8	42541597	SLC20A2;SMIM19	promoter;promoter	Island
cg24065312	chr3	9947205	PRRT3-AS1	promoter	Island
cg16664682	chr11	118531274	TMEM25	promoter	Island
cg00409576	chr5	55227409	MCIDAS	promoter	S_Shelf;Island;N_Shore
cg20406223	chr19	12348072	ZNF563	TSS1500
cg05073662	chr10	95694109	TCTN3	promoter	Island
cg26346089	chr7	727310	PRKAR1B	promoter	Island
cg09162102	chr12	98515355	TMPO	TSS1500	Island
cg20062254	chr1	201377673	TNNT2	promoter
cg06201981	chr4	6782659	KIAA0232	promoter	Island
cg24018852	chr11	10809186	EIF4G2	promoter	Island
cg15581185	chr11	19777453	NAV2	exon1	S_Shore
cg09074187	chr6	3386623	SLC22A23	distal_enhancer
cg08251029	chr3	52455416	NISCH	promoter	N_Shore
cg21725342	chr14	35201744	PRORP;PRORP-PSMA6	GeneBody;GeneBody
cg01717019	chr7	135170683	C7orf49;CYREN	promoter;promoter	Island
cg01865824	chr9	4985137	JAK2	promoter	Island
cg24180340	chr2	14634141	FAM84A;LRATD1	prox_enhancer;prox_enhancer	Island
cg03593792	chr3	195420589	ACAP2	GeneBody
cg02174680	chr1	241357307	RGS7	promoter	Island
cg08671362	chr12	62191460	TAFA2;TAFA2	TSS1500;exon1	Island
cg09870251	chr22	24011362	CABIN1	promoter	Island
cg01152202	chr17	38352141	SOCS7	promoter	Island
cg06450693	chr5	181263456	TRIM52-AS1	GeneBody	S_Shore
cg16339932	chr14	91418226	CCDC88C-DT	promoter	S_Shore;Island
cg25034761	chr7	107593835	DUS4L-BCAP29;BCAP29	GeneBody;GeneBody
cg15253255	chr5	176533504	RNF44	distal_enhancer	N_Shelf
cg23712022	chr3	187197451	RTP1	promoter	N_Shelf
cg08617109	chr14	35404183	NFKBIA	promoter	Island
cg14922223	chr1	163321805	NUF2;RGS5	promoter;promoter	Island
cg23391164	chr16	85799460	COX4I1;EMC8	promoter;promoter	Island
cg24587144	chr14	58633313	DACT1	TSS1500
cg01146314	chr1	156677451	NES	promoter	Island
cg04749020	chr3	36858917	CBX3P10	other_regul_region
cg23723338	chr19	708916	PALM	promoter	S_Shore;N_Shore;N_Shore
cg08289038	chr2	144332718	GTDC1	TSS1500	Island
cg05111159	chr11	111041205
cg12988024	chr17	7114923	ASGR2	promoter
cg20326227	chr17	75515591	CASKIN2	promoter	Island
cg02904606	chr19	14979932	SLC1A6	promoter	Island
cg23389408	chr14	105065693	GPR132	promoter
cg14292807	chr1	154608320	ADAR	promoter	Island
cg16856219	chr8	26514288	DPYSL2	prox_enhancer	Island
cg04406808	chr11	43680695	HSD17B12	promoter	Island
cg09501722	chr17	17682320	RAI1	GeneBody	Island
cg26232158	chr17	5486722	MIS12	promoter	Island
cg12995058	chr10	88723084	LIPK	GeneBody
cg10400309	chr1	17011882	ATP13A2	promoter	Island
cg00818752	chr11	117986150	IL10RA	promoter	Island
cg11067451	chr3	11719672	VGLL4	prox_enhancer	Island
cg21585493	chr1	157045408	ARHGEF11	prox_enhancer	N_Shore
cg06766307	chr1	43933668	ARTN	promoter	Island;N_Shelf
cg07641709	chr17	1517038	INPP5K;PITPNA-AS1	TSS1500;exon1	Island
cg12741435	chr10	49614323	CHAT	prox_enhancer	S_Shelf;S_Shore;Island
cg23242464	chr11	124739268	NRGN	prox_enhancer	N_Shore
cg25721201	chr17	21253398	NATD1	promoter	Island
cg03794323	chr5	177599972	B4GALT7	promoter	Island
cg22204640	chr11	75525902	GDPD5	promoter	Island
cg19579867	chr22	20721496	TMEM191A	distal_enhancer
cg23355339	chr15	78159926	IDH3A	GeneBody
cg10452585	chr13	48303630	RB1	promoter	Island
cg07546710	chr22	38755602	SUN2	promoter	Island
cg07335157	chr4	167234538	SPOCK3	promoter
cg23186116	chr16	31873722	ZNF267	promoter	Island
cg27341388	chr14	103562402	BAG5	promoter	Island
cg24162449	chr9	113150814	SLC31A2	promoter	Island
cg00281369	chr15	92596471
cg00284249	chr1	35641644	PSMB2	promoter	Island
cg00114724	chr2	264341	SH3YL1	prox_enhancer	Island
cg16677554	chr16	2513661	ATP6V0C	promoter	Island
cg13808911	chr9	79572438	TLE4	promoter	Island
cg16102351	chr1	203086231	MYOG	prox_enhancer
cg18600540	chr13	113110664	F7	distal_enhancer	Island
cg11868745	chr16	2205595	MLST8	promoter	Island
cg21759874	chr1	6586019	ZBTB48	distal_enhancer
cg20324256	chr6	159789777	TCP1	promoter	Island
cg08480449	chr12	76879143	CSRP2	promoter	Island
cg10056946	chr6	125153499	TPD52L1	TSS1500	N_Shore
cg08770433	chr5	179793964	LTC4S	promoter	N_Shore;N_Shelf
cg19503992	chr9	137063482	SAPCD2	GeneBody
cg24809848	chr19	55544953	SBK3	prox_enhancer
cg08144709	chr5	76084235	SV2C-AS1	promoter	S_Shore;Island
cg01305537	chr5	154685662	MIR1303;MIR1303	TSS200;TSS1500
cg11732017	chr6	151493871	CCDC170;CCDC170	TSS200;TSS1500	Island
cg24037663	chr20	17903673	RNU6-192P	promoter
cg07250027	chr15	43330243	LCMT2	prox_enhancer	Island
cg27725127	chrX	150694407	MTMR1	prox_enhancer	S_Shore
cg03178679	chr9	127930800	PIP5KL1	promoter	S_Shelf;Island
cg21138725	chr12	6533538	GAPDH-DT	promoter	N_Shore
cg20519329	chr15	65286792	SNORA24B;PARP16	TSS1500;exon1	Island
cg15161218	chr6	110814507	CDK19	prox_enhancer	Island
cg00304629	chr2	65432562	SPRED2	promoter	Island;N_Shelf
cg21477922	chr4	6782669	KIAA0232	promoter	Island
cg12765908	chr9	128420725	CERCAM	promoter	Island
cg18693003	chr16	11851652	RSL1D1;RSL1D1-DT	promoter;promoter	Island
cg10161097	chr18	3449545	TGIF1	prox_enhancer	S_Shore;Island
cg13417331	chr12	25958769	RASSF8;RASSF8-AS1	promoter;promoter	Island
cg20417148	chr17	58532252	SEPTIN4;SEPTIN4	TSS200;TSS1500	S_Shore
cg08097049	chr5	69492631	OCLN	promoter	Island
cg24182758	chr9	130939014	FIBCD1	promoter	Island
cg22645510	chr6	40587622	LRFN2	prox_enhancer	Island
cg05293054	chr4	98966912
cg01310662	chr7	158830201	ESYT2	prox_enhancer	S_Shore
cg17641943	chr1	11858953	NPPB	promoter	N_Shore
cg09530873	chr3	181711869	SOX2	promoter	N_Shore
cg10863458	chr19	48249744	CARD8	promoter
cg19066366	chr2	54456183	SPTBN1	promoter	Island
cg08669115	chr5	146203546	RBM27	promoter	Island
cg16284391	chr7	120950950	ING3	promoter	Island
cg20894341	chr12	89351200	DUSP6	promoter	N_Shore
cg20529301	chr2	63588222	WDPCP	prox_enhancer	Island
cg02586194	chr2	27071625	OST4	promoter	Island
cg20444098	chr16	67666838	ENKD1;C16orf86	promoter;promoter	Island
cg15905315	chr1	107140712	NTNG1	TSS1500	S_Shore;N_Shore
cg20395701	chr9	976802	DMRT3	exon1	S_Shelf;Island
cg11739795	chr8	12193726	FAM86B1	prox_enhancer	Island
cg12730565	chr4	40629899	RBM47	promoter	Island
cg05553634	chr1	52842672	ZYG11A	promoter	Island
cg11452406	chr7	100049733	ZSCAN21	promoter
cg19355745	chr16	75218971	CTRB1;CTRB1	TSS200;TSS1500
cg11858176	chr16	2214869	PGP;PGP	TSS200;TSS1500	Island
cg01244033	chr1	115976368	SLC22A15	prox_enhancer	N_Shore
cg13872879	chr19	50568067	LRRC4B	promoter
cg10743575	chr21	31693425	HMGN1P2	other_regul_region
cg21823406	chr19	14979926	SLC1A6	promoter	Island
cg21073223	chr6	140160032
cg21396595	chr17	81438259	MIR3186	distal_enhancer
cg11408545	chr14	103123411	TNFAIP2	promoter	Island;N_Shelf
cg20296525	chr15	41508343	LTK	distal_enhancer	N_Shelf
cg04827955	chr2	71130604	MPHOSPH10	promoter	Island
cg12028883	chr8	144358796	SLC52A2	promoter	Island
cg02633491	chr6	53545217	GCLC	promoter	Island;N_Shelf
cg17320329	chr1	193024017	UCHL5	GeneBody
cg25314364	chr3	170181794	PHC3	promoter	Island
cg14829281	chr16	30650733	PRR14	prox_enhancer	Island
cg12301294	chr21	25735725	ATP5J;ATP5PF	promoter;promoter	Island
cg06560524	chr8	28490309	FBXO16	promoter	N_Shelf
cg11108228	chr2	46375573	LINC01820	distal_enhancer
cg20083463	chr21	38229857	KCNJ15;KCNJ15	TSS200;TSS1500
cg27222301	chr5	172771258	DUSP1	promoter	Island
cg26246130	chr11	10456017	AMPD3	promoter
cg20738440	chr1	203861629	SNRPE	promoter	Island
cg13779009	chr2	102187280	IL1RL2;IL1RL2	TSS200;TSS1500	Island
cg26208210	chr22	30080133	HORMAD2;HORMAD2-AS1	TSS1500;exon1	Island
cg04806397	chr21	45074467	ADARB1	promoter	S_Shore;Island
cg20007708	chr19	52140106	ZNF616	promoter	Island
cg01731038	chr19	9835162	PIN1	promoter	Island
cg07102345	chr9	108934192	IKBKAP;ELP1	promoter;promoter	Island
cg15527835	chr16	88881445	CBFA2T3	GeneBody	S_Shore;Island;N_Shelf;N_Shelf
cg00996420	chr19	19033794	SUGP2	promoter	Island
cg16690873	chr3	133574316	CDV3;CDV3;CDV3	TSS200;TSS1500;exon1	Island
cg12481334	chr19	14829256	OR7C1;OR7A5	GeneBody;GeneBody
cg01469836	chr1	31617859	HCRTR1;HCRTR1	TSS1500;exon1	Island
cg06949048	chr5	62578088	IPO11-LRRC70;LRRC70	TSS1500;TSS1500
cg11002169	chr1	171314171	FMO4	promoter
cg19518105	chr17	74249954	TTYH2	GeneBody
cg14903171	chr9	98119324	TRIM14	promoter	Island
cg24182780	chr1	230979028	TTC13;ARV1	promoter;promoter	Island
cg07031302	chr2	169824821	METTL5	promoter	N_Shelf
cg02314771	chr6	42663317	UBR2	GeneBody
cg26283785	chr16	81779160	PLCG2	promoter	Island
cg26696303	chr12	56007338	IKZF4	prox_enhancer	N_Shore
cg00204390	chr9	37034216	PAX5	promoter	S_Shelf;Island;N_Shelf
cg26594377	chr14	89954631	EFCAB11;TDP1;EFCAB11;EFCAB11	TSS200;TSS1500;TSS1500;exon1	Island;N_Shore
cg16930275	chr19	6739531	TRIP10	promoter	S_Shore;N_Shore;N_Shore
cg25240047	chr5	33892138	ADAMTS12	prox_enhancer	Island
cg27387579	chr14	71931930	RGS6;LOC124903404	TSS1500;exon1	N_Shore
cg10853081	chr11	47426447	PSMC3	promoter	Island
cg17798228	chrX	150915791	LINC02927	TSS1500
cg22019777	chr4	46532306
cg14494270	chr9	137114556	LOC124902314;DPP7	TSS1500;exon1	S_Shelf;Island
cg06765111	chr7	44885478	PURB	promoter	Island
cg26212043	chr9	136944952	C8G;FBXW5	TSS1500;TSS1500	Island
cg25137613	chr3	63864088	THOC7	prox_enhancer	Island
cg19764319	chr16	30394978	ZNF48	prox_enhancer	N_Shore
cg22067891	chr5	96662304	CAST	promoter	Island
cg08313759	chr4	70839967	GRSF1	promoter	Island
cg18096315	chr7	155644549	RBM33;RBM33-DT	promoter;promoter	Island
cg10410165	chr17	5035426	SLC52A1	promoter
cg10308571	chr10	69801764	COL13A1	promoter	Island
cg16609543	chr1	155173819	TRIM46	promoter	S_Shore
cg04846992	chr3	47282819	KIF9	promoter	Island
cg19083484	chr5	154476480	HAND1	prox_enhancer	S_Shelf;Island;N_Shore
cg10216586	chr6	110814464	CDK19	prox_enhancer	Island
cg26907578	chr2	42792603	HAAO	promoter	Island
cg14198577	chr9	121651669	DAB2IP	promoter	Island
cg22244704	chr15	76336666	ISL2	promoter	S_Shore;Island;N_Shore
cg03259925	chr6	162443518	PRKN	GeneBody
cg10337902	chr1	24322106	GRHL3-AS1;GRHL3;GRHL3-AS1	TSS200;TSS1500;TSS1500	Island
cg22806078	chr20	845414	FAM110A	distal_enhancer	S_Shelf;S_Shelf;Island
cg10459906	chr1	11060164	SRM	promoter	Island
cg20582911	chr15	70853882	LARP6	prox_enhancer	Island
cg01495440	chr3	116445662	LSAMP	promoter
cg20554943	chr20	58853970	GNAS	prox_enhancer	S_Shore;S_Shore;S_Shore;Island
cg23776146	chr7	50793167	GRB10	prox_enhancer	Island;N_Shore
cg12938978	chr16	66844357	CA7	promoter	Island
cg13820942	chr1	109100154	SCARNA2	promoter	Island
cg24636220	chr11	61816118	FADS2;FADS1	promoter;promoter	Island
cg04020445	chr3	44728990	ZNF501;LOC105377056	TSS1500;exon1	N_Shore
cg25635524	chr17	16689344	CCDC144A	TSS1500	N_Shore;N_Shore
cg13695727	chr18	44679766	SETBP1-DT	promoter	Island
cg26026958	chr12	122226009	LOC101593348;DIABLO;DIABLO	TSS1500;TSS1500;exon1	Island
cg04790849	chrX	10590102	MID1	promoter
cg15292567	chr9	133376350	SURF4	promoter	Island
cg23579770	chr1	206557130	RASSF5	promoter	Island
cg22862047	chr20	58713665	STX16-NPEPL1;NPEPL1	GeneBody;GeneBody
cg08990112	chr4	112636890	ZGRF1;C4orf21;LARP7	promoter;promoter;promoter	Island
cg11895927	chr1	179365666	AXDND1	promoter	Island
cg06755790	chr22	17209976	ADA2	GeneBody
cg20389901	chr17	44385500	ITGA2B	distal_enhancer	Island
cg20864231	chr7	29989770	SCRN1	promoter	Island
cg15391265	chr7	28180166	JAZF1-AS1	prox_enhancer	Island
cg05816884	chr11	61828020	FADS2	prox_enhancer	Island
cg01348781	chr1	144560850	RNVU1-28	promoter	Island
cg26174216	chr1	2207909	FAAP20;FAAP20	TSS200;TSS1500	S_Shore
cg15248409	chr12	48818906	CACNB3	promoter	S_Shelf;S_Shore
cg13003470	chr17	63436929	CYB561	prox_enhancer	S_Shelf;N_Shore
cg14130645	chr9	113401290	ALAD	promoter	Island
cg00317568	chr1	17439813	RCC2	promoter	Island
cg24419551	chr20	31587822	RNU6-384P	distal_enhancer	Island
cg04920515	chr12	6927573	ATN1	prox_enhancer	Island
cg26732433	chr12	27332766	BMAL2;ARNTL2	promoter;promoter	Island
cg03863700	chr7	33129537	BBS9;BBS9;BBS9	TSS200;TSS1500;exon1	Island
cg08839904	chr9	104764118	NIPSNAP3B	promoter	Island
cg13746778	chr7	31052627	ADCYAP1R1	exon1	Island
cg27061049	chr1	59926979	CYP2J2	promoter	S_Shore
cg04918897	chr4	109826715	RRH	TSS1500
cg04284489	chr19	46718473	PRKD2	prox_enhancer	S_Shore
cg10687283	chr3	169870971	LRRC31	TSS1500
cg04211859	chr19	7515969	ZNF358	promoter	Island;N_Shelf
cg12178760	chr2	112645703	SLC20A1;SLC20A1-DT	promoter;promoter	Island
cg01774205	chr3	184314501	EIF4G1	promoter	Island
cg08265703	chr5	92940877	LINC02058	TSS1500
cg10300767	chr6	155381353
cg15513800	chr10	103396718	PDCD11;USMG5;ATP5MK	promoter;promoter;promoter	Island
cg16542956	chr12	46372958	SLC38A2	promoter	Island
cg20409282	chr15	78540361	PSMA4	promoter	Island
cg21752201	chr18	58671959	MALT1-AS1	promoter	S_Shore
cg12245506	chr1	33081608	AZIN2;ADC	prox_enhancer;prox_enhancer	Island
cg08975294	chr17	13601985	HS3ST3A1	promoter	Island
cg15444153	chr4	183445068	CDKN2AIP	prox_enhancer	Island
cg02906401	chr5	180809929	MGAT1	promoter	N_Shore
cg10912053	chr1	63774110	ROR1	promoter	Island
cg05797516	chr4	103076809	SLC9B2	promoter	Island
cg16349206	chr11	62601413	MTA2	promoter	Island
cg24696012	chr11	7576282	PPFIBP2	promoter
cg00520876	chr16	1157981	LOC124903622	exon1	S_Shelf;S_Shore
cg24478660	chr14	71931985	RGS6	prox_enhancer	Island
cg27264712	chr14	24271430	RABGGTA	exon1	Island
cg12774325	chr9	26947063	IFT74	promoter	Island
cg13480877	chr19	4043318	ZBTB7A	GeneBody	N_Shore
cg13774308	chr20	37693798	CTNNBL1	TSS1500	Island
cg09614490	chrX	154023742	MIR718	distal_enhancer	S_Shelf
cg11464216	chr19	50790243	ACP4;ACP4	TSS200;TSS1500	N_Shore
cg04549225	chr4	7799244	AFAP1;LOC124900656	GeneBody;GeneBody	N_Shore
cg13960220	chr11	64972074	MAJIN;C11orf85	promoter;promoter	Island
cg08714754	chr15	72231472	PKM	promoter	Island
cg21365676	chr17	61136066	BCAS3-AS1;BCAS3-AS1	TSS200;TSS1500
cg13967521	chr8	98942653	STK3;LOC112268016;STK3;LOC112268016	TSS200;TSS200;TSS1500;TSS1500	S_Shore;N_Shore
cg27077219	chr1	112849958	RP3-522D1.1	promoter	Island
cg18157732	chr16	56451357	OGFOD1;NUDT21	promoter;promoter	Island
cg01395800	chr13	95533914	CLDN10-AS1	promoter
cg01567751	chr14	101441994	LINC02314	promoter	N_Shore
cg05042529	chr22	37608869	GGA1;GGA1;GGA1	TSS200;TSS1500;exon1	Island
cg09954314	chr11	66291691	TMEM151A	TSS1500	S_Shore;N_Shore;N_Shelf
cg17898488	chr19	49426374	GFY	prox_enhancer	S_Shelf;N_Shore
cg11569219	chr4	55547048	CLOCK	promoter	Island
cg15656560	chr19	16111221	RAB8A	TSS1500	N_Shore
cg09589409	chr8	103415228	SLC25A32;DCAF13	promoter;promoter	Island
cg02833862	chrX	57121720	SPIN2B	promoter	S_Shore
cg16922900	chr11	124746425	NRGN	GeneBody	S_Shore;N_Shore
cg21025681	chr1	11074074	EXOSC10	GeneBody
cg18634249	chr1	154183249	TPM3	promoter	Island
cg02303039	chr2	676709	TMEM18;TMEM18-DT;TMEM18	TSS200;TSS1500;TSS1500	Island
cg23817281	chr2	222318351	CT75;AC010980.2	promoter;promoter	Island
cg25533148	chr1	228213762	OBSCN-AS1;C1orf145	promoter;promoter	N_Shore;N_Shelf;Island;N_Shelf
cg08551599	chr2	10082400			S_Shore
cg02196220	chr9	93346599	FAM120A2P	prox_enhancer	Island
cg04364729	chr17	49414901	PHB;PHB1	promoter;promoter
cg22727758	chr3	186772145	RNU6-1105P	prox_enhancer	N_Shore
cg23468890	chr2	207625479	METTL21A	promoter	Island
cg07500406	chrX	6227314	NLGN4X;LOC105373156	TSS1500;exon1	Island
cg02511796	chr12	53499809	TARBP2;MAP3K12	TSS1500;TSS1500	Island;N_Shore
cg11112532	chr15	45187609	SHF	prox_enhancer	Island;N_Shore
cg23460202	chr7	139778254	TBXAS1;HIPK2	promoter;promoter	Island
cg19743083	chr14	77768675	C14orf178	GeneBody
cg09468714	chr5	140125763	IGIP;IGIP	TSS200;TSS1500
cg12374223	chr5	132866954	GDF9	promoter	Island
cg08178756	chr22	46070025	LINC02939	promoter	N_Shore
cg00022218	chr3	107522908	BBX	promoter	N_Shore;N_Shelf
cg19133531	chr10	7472111	LINC02642	prox_enhancer
cg12171484	chr8	8822325	MFHAS1	GeneBody
cg25673899	chr11	72781909	STARD10	promoter	S_Shore
cg21754178	chr16	89320961	LOC100287036	exon1
cg07448317	chr6	30326835	TRIM39;HCG18	promoter;promoter	Island
cg11368308	chr7	90596171	CDK14	promoter	Island
cg00130644	chr5	151876435	GLRA1	GeneBody
cg01437836	chr1	154988477	FLAD1	promoter
cg27161795	chr14	37340580	MIPOL1	GeneBody
cg08173356	chr11	67420918	CARNS1	distal_enhancer	Island;N_Shelf
cg03935086	chr2	191020499	STAT4-AS1	prox_enhancer	Island
cg20506403	chr4	83535792	GPAT3;GPAT3;GPAT3	TSS200;TSS1500;exon1	N_Shore
cg09615933	chr9	113221336	FKBP15;SLC31A1	promoter;promoter	Island
cg12183191	chr1	205211645	DSTYK	promoter	Island
cg24815969	chr11	65455108	AP000769.1;FAUP4	promoter;promoter	Island
cg07532155	chr1	43530767	PTPRF	promoter	Island
cg15042246	chr8	85463677	CA3-AS1	promoter	Island
cg14328801	chr15	45587548	BLOC1S6	promoter	Island
cg16964405	chr17	81911242	PCYT2	promoter	Island
cg01656180	chr17	45404853	ARHGAP27	GeneBody	N_Shore
cg12999835	chr2	694427	AC092159.3	prox_enhancer
cg08652532	chr7	43112424	HECW1	promoter	Island
cg27179687	chrX	71492465	INGX	promoter	Island
cg18870599	chr9	128420771	CERCAM	promoter	Island
cg01275681	chr8	9903628	MIR124-1	prox_enhancer	Island;N_Shore
cg22773066	chr15	40239690	PAK6	promoter	S_Shore
cg14297671	chr6	128883160	LAMA2	promoter
cg16233994	chrX	94892451	LOC107985710	GeneBody
cg14531313	chr10	132308156	STK32C	promoter	Island
cg18817760	chr5	112922264	REEP5	promoter	S_Shore
cg21012383	chr1	225428305	LBR	promoter	Island
cg23847199	chr11	14644206	PDE3B	prox_enhancer	Island;N_Shore
cg14834472	chr15	82809623	WHAMM	promoter	Island
cg01635599	chr14	32076904	ARHGAP5;ARHGAP5-AS1	promoter;promoter	Island
cg19125082	chr8	70470447	LINC03020	TSS1500
cg17922231	chr5	55227372	MCIDAS	promoter	S_Shelf;Island;N_Shore
cg17576694	chr3	13480625	HDAC11	prox_enhancer	S_Shore
cg06327962	chr7	7969545	GLCCI1-DT	prox_enhancer	Island
cg00211177	chr8	102854328	AZIN1	GeneBody
cg09464526	chr9	15422795	SNAPC3	promoter	Island
cg13262363	chr8	142727794	LNCOC1;THEM6	TSS1500;exon1	Island
cg10428526	chr9	125200370	RABEPK	promoter	Island
cg12225912	chr1	95072981	ALG14	promoter	Island
cg23630078	chr22	42269725	OGFRP1	promoter	Island
cg18056484	chr12	126742567	LINC00943	distal_enhancer
cg13744063	chr9	71446938	TRPM3	promoter	Island
cg12229171	chr14	104581112	C14orf180	promoter
cg05974618	chr14	65412671	FUT8;FUT8-AS1	promoter;promoter	Island
cg27009302	chr22	50371926	PPP6R2	GeneBody
cg11125369	chr1	3772581	SMIM1	promoter	Island
cg09280972	chr9	86354572	ZCCHC6;TUT7	promoter;promoter	Island
cg01438602	chr19	48619342	SPHK2	promoter	Island
cg03919230	chr16	589606	RAB40C	promoter	Island
cg21118711	chr18	5197331	AKAIN1	promoter	Island
cg21080263	chr9	1050493	DMRT2	prox_enhancer	Island;N_Shore
cg01646403	chr15	72466286	TMEM202-AS1	GeneBody
cg24544134	chr17	39627169	PPP1R1B	promoter	Island
cg19589144	chr6	109455788	MICAL1	promoter	Island
cg15058436	chr10	32347387	EPC1	promoter	Island
cg22089737	chr2	74499506	LBX2	promoter	N_Shelf;Island
cg21836615	chr14	68781039	LOC107984709	TSS1500
cg18247464	chr12	122835357	HIP1R	promoter	Island
cg02816447	chr17	6444413	PIMREG;FAM64A	promoter;promoter	Island
cg04275182	chr4	70915070	MOB1B	GeneBody
cg22661116	chr6	391548	IRF4	TSS1500	Island
cg01965307	chr6	83708735	SNAP91	prox_enhancer	Island
cg18956029	chr9	16870890	BNC2	promoter	Island
cg06252955	chr21	17452570
cg04874316	chr3	49007529	WDR6	promoter	Island
cg24390233	chr8	97776008	LOC124901986;LAPTM4B	TSS1500;exon1	Island
cg17420295	chr14	52720981	PSMC6	GeneBody
cg09944412	chr3	71753947	GPR27	promoter	Island
cg23924229	chr16	69330655	PDF	promoter	Island
cg05561716	chr4	41990461	SLC30A9	promoter	Island
cg17538881	chr10	14330109	FRMD4A	prox_enhancer
cg24800035	chr1	31764526	BAI2;ADGRB2	prox_enhancer;prox_enhancer	Island
cg25841847	chr11	43942542	C11orf96	promoter	Island
cg09514664	chr9	108965004	CTNNAL1	GeneBody
cg12613693	chr19	19262928	HAPLN4	promoter	S_Shore;S_Shore
cg18870995	chr13	102401796	FGF14	promoter	S_Shore
cg23806550	chr4	53377654	FIP1L1	promoter	Island
cg15713280	chr5	4866333	LOC105374629;LOC105374629;LOC107986400	TSS200;TSS1500;exon1	Island
cg05802563	chr9	136410691	PMPCA;SDCCAG3;ENTR1	promoter;promoter;promoter	S_Shelf;Island
cg03023052	chr4	57110574	IGFBP7	promoter	Island
cg24709947	chr8	129788186
cg12965753	chr16	641705	FAM195A;MCRIP2	promoter;promoter	Island
cg22208302	chr15	55993846	NEDD4	promoter	Island
cg24286190	chr11	67489212	MIR6752	TSS1500	N_Shelf
cg12557214	chr1	173920873	LOC124904457	GeneBody
cg22533882	chr21	39346706	HMGN1	distal_enhancer	N_Shore
cg01431260	chr20	8132113	PLCB1	promoter	N_Shore
cg04629501	chr6	43770665	VEGFA	promoter	Island
cg17153924	chr14	63102067	KCNH5	prox_enhancer
cg05983594	chr14	89955974	TDP1	promoter	S_Shore;Island
cg16788202	chr14	61695622	HIF1A	exon1	Island
cg24991437	chr17	38696823	MIR4734	distal_enhancer
cg17233491	chr11	3642036	ART5	promoter	Island
cg21392083	chr17	1486208	MYO1C	promoter	Island
cg08488737	chr17	38853468	RPL23	promoter	Island
cg02172278	chr1	44842951	PTCH2	promoter	Island
cg05061563	chr19	42390381	CNFN	promoter	S_Shelf
cg08602382	chr22	20582887	MED15	GeneBody	N_Shore
cg09046080	chr1	160151269	ATP1A4	other_regul_region
cg06804581	chr2	147844957	ACVR2A;ACVR2A	TSS200;TSS1500	S_Shore
cg27629556	chr3	11154491	HRH1	promoter	Island
cg03891185	chr12	53006104	EIF4B	promoter	Island
cg15038060	chr14	21070125	ARHGEF40	promoter	Island;S_Shore;N_Shore
cg16351869	chr1	23436748	ASAP3	promoter	Island
cg10919181	chr20	348197	NRSN2-AS1	prox_enhancer	Island
cg18123086	chr16	87383819	FBXO31;MAP1LC3B	promoter;promoter	Island
cg08682063	chr1	147600190	BCL9	GeneBody	S_Shore
cg10739553	chr9	21335251	KLHL9	prox_enhancer	Island
cg16000253	chr10	73247027	DNAJC9	prox_enhancer	Island
cg10030445	chr19	7762964	CLEC4M	prox_enhancer
cg15957483	chr6	131135632	AKAP7	promoter	Island
cg17668650	chr1	101025969	DPH5;DPH5-DT	promoter;promoter	Island
cg15171664	chr18	62596761			Island
cg16746174	chr6	155314531	TFB1M	promoter	Island
cg21183231	chr16	14975002	PDXDC1	promoter	Island
cg08200595	chr6	34427329	RPS10-NUDT3;RPS10	TSS1500;TSS1500	S_Shore
cg07861552	chr5	34656076	RAI14;RAI14-DT	TSS1500;exon1	Island
cg09247193	chr17	48997733	IGF2BP1	promoter	Island
cg26923611	chr9	137551806	MRPL41	promoter	Island
cg05801818	chr22	22920252	IGLC6	prox_enhancer
cg20126720	chr8	144755557	ZNF251	promoter	Island
cg10476512	chr19	51311519	IGLON5	promoter	Island
cg16895710	chr15	40929140	DLL4	promoter	Island
cg05236424	chr1	153628354	S100A1;S100A13	promoter;promoter
cg00104086	chr14	61281282	TMEM30B	promoter	Island
cg07893892	chr12	84914373	LOC102724680	GeneBody	S_Shelf;S_Shelf;S_Shore
cg05028552	chr3	63911825	SCAANT1	promoter	Island
cg15756601	chr15	25359316	SNHG14;UBE3A	GeneBody;GeneBody
cg25011418	chr22	32412268	RTCB	promoter	Island
cg03442613	chr6	151391742	ZBTB2	promoter	S_Shore
cg17556563	chr2	88452541	FOXI3	exon1	Island
cg05408877	chr13	30619944	USPL1	prox_enhancer	S_Shore
cg03405639	chr1	15742519	TMEM82	promoter	N_Shore
cg16426922	chr11	62792061	TMEM223	promoter	Island
cg07600277	chr1	13584077	PDPN;PDPN;PDPN	TSS200;TSS1500;exon1	S_Shore;Island
cg21265989	chr16	87392688	MAP1LC3B	prox_enhancer	Island
cg19311555	chr3	179451772	GNB4	TSS1500	S_Shore
cg26792333	chrX	21658435	KLHL34	promoter	Island
cg12960863	chr2	241102485	MTERFD2;MTERF4	promoter;promoter	Island
cg20085956	chr12	55966715	CDK2;PMEL	promoter;promoter	Island
cg25538887	chr3	53846512	CHDH;IL17RB	promoter;promoter	Island
cg13232420	chr11	67421186	CARNS1	distal_enhancer	Island;N_Shelf
cg22276692	chr15	40929153	DLL4	promoter	Island
cg07430162	chr19	35139508	FXYD1	promoter	N_Shore;N_Shelf
cg01172723	chr19	2096338	MOB3A	promoter	S_Shore;Island
cg17045820	chr9	2621444	VLDLR	promoter	Island
cg21128670	chr1	197201459	ZBTB41	promoter	Island
cg01362882	chr1	214281147	SMYD2	promoter	Island
cg09777578	chr4	147732288	ARHGAP10	exon1	Island
cg14200959	chr22	43143293	MCAT	promoter	Island
cg10494844	chr9	128418877	CERCAM	TSS1500	N_Shore
cg08978677	chr4	188106194	TRIML2;TRIML2	TSS200;TSS1500	N_Shore
cg13589481	chr8	112643486	MIR2053;MIR2053	TSS200;TSS1500
cg04892025	chr5	72288876	MRPS27;LOC107986422	GeneBody;GeneBody
cg14389459	chr5	126775982	LMNB1-DT	prox_enhancer	N_Shore
cg24939980	chr19	39970871	PSMC4	TSS1500	Island
cg15031917	chr9	113012314	ZNF883	promoter	Island
cg19232689	chr10	35337049	CCNY	promoter	Island
cg23917791	chr7	77538061	LOC124901681;PTPN12	TSS1500;exon1	S_Shore
cg23646330	chr4	2811629	SH3BP2	prox_enhancer
cg09062220	chr10	14838581	CDNF	promoter	Island
cg10580059	chr10	73911439	PLAU	prox_enhancer	Island
cg22179447	chr12	68932907	CPM;CPM	TSS200;TSS1500	Island
cg06006168	chr12	53499664	MAP3K12	promoter	Island;N_Shore
cg22227583	chr10	72626201	MICU1	promoter	Island
cg09425753	chr20	52500779	LOC124904931;LOC124904931	TSS200;TSS1500
cg12755110	chr17	18087728	DRG2	promoter	N_Shore
cg13827350	chr5	84384227	EDIL3	prox_enhancer	S_Shore;Island
cg08530912	chr13	51584377	WDFY2	promoter	Island
cg25044026	chr6	83708981	LOC105377879;SNAP91;SNAP91	TSS1500;TSS1500;exon1	Island
cg10590512	chr14	101560602	DIO3OS	prox_enhancer	Island
cg24600295	chr16	49858093	ZNF423	prox_enhancer	Island
cg12519296	chr17	49678116	SPOP	promoter	Island
cg22723708	chr16	71809295	AP1G1	promoter	S_Shore
cg20234542	chr5	15500147	FBXL7	promoter	Island
cg15529068	chr9	127263465	GARNL3	prox_enhancer
cg08995409	chr14	32076890	ARHGAP5;ARHGAP5-AS1	promoter;promoter	Island
cg20370962	chr20	1113982	PSMF1	other_regul_region
cg21626436	chr14	102592723	RCOR1	exon1	Island
cg11513049	chr1	116373036	ATP1A1	promoter	Island
cg27516438	chr19	18419171	SSBP4	promoter	Island
cg13770684	chr16	14633008	BFAR	exon1	S_Shelf;Island
cg22845819	chr19	58002963	ZNF606;ZNF606-AS1	promoter;promoter	Island
cg24649475	chr3	129893722	TMCC1;TMCC1-DT	promoter;promoter	Island
cg11683859	chr12	30926647	TSPAN11;TSPAN11;LOC124902911	TSS200;TSS1500;exon1	Island
cg07282964	chr14	57390398	NAA30	promoter	Island
cg14543959	chr3	113838811	GRAMD1C	promoter	Island
cg18943380	chr9	120828246	PSMD5	GeneBody
cg03165841	chr1	160098960	IGSF8	promoter	S_Shore;Island
cg21934659	chr17	39626948	PPP1R1B	promoter	N_Shore
cg18762076	chr14	103629285	KLC1	promoter	Island
cg24652273	chr11	1388547	BRSK2	prox_enhancer	N_Shore
cg06901488	chr12	54549357	PDE1B	TSS1500
cg03444552	chr1	226992095	CDC42BPA	GeneBody
cg07575494	chr2	55419780	CCDC88A	exon1	Island
cg21927086	chr2	233854900	HJURP	TSS1500	Island
cg02209976	chr3	133574294	CDV3;CDV3;CDV3	TSS200;TSS1500;exon1	Island
cg12555506	chr9	36572908	MELK	promoter
cg06643020	chr2	241355571	FARP2	prox_enhancer	Island
cg07552288	chr7	28958575	TRIL	promoter	Island
cg26616261	chr6	31815508	HSPA1A;HSPA1L	promoter;promoter	Island
cg02720759	chr3	129073907	GP9	other_regul_region
cg13690038	chr16	11796510	ZC3H7A	prox_enhancer	Island
cg24994156	chr16	69339314	COG8	prox_enhancer	Island
cg04056665	chr1	210232736	SERTAD4	promoter	Island;N_Shore
cg01056629	chr7	5562985	ACTB	prox_enhancer	S_Shore;Island
cg02544518	chr2	183123830	NUP35	prox_enhancer
cg09135966	chr14	34715008	CFL2	prox_enhancer	S_Shore
cg18670564	chr9	129482610			Island
cg24136648	chr2	171067452	TLK1	TSS1500
cg07027680	chr5	93581343	NR2F1-AS1	promoter	Island;N_Shelf
cg06248948	chr1	26545804	RPS6KA1	promoter
cg08986553	chr8	144508901	MFSD3	promoter	Island
cg20843478	chr1	15742550	TMEM82	promoter	N_Shore
cg06152349	chr14	93066490	ITPK1-AS1	TSS1500
cg02509270	chr1	2391645	MORN1;RER1	promoter;promoter	Island
cg02987142	chr2	72147865	CYP26B1	promoter	Island
cg12078379	chr9	120714558	MEGF9	promoter	Island
cg15502332	chr16	15857232	MYH11	promoter	Island;N_Shore
cg01699897	chr1	183946847	COLGALT2	GeneBody
cg08809029	chr5	163505844	MAT2B	promoter	Island
cg17025349	chr14	92794252	GOLGA5	promoter	Island
cg12868761	chr8	95268653	CFAP418-AS1;CFAP418-AS1	TSS200;TSS1500	Island
cg04845024	chr7	100574880	SAP25	TSS1500	S_Shore
cg07422760	chr19	45730852	FBXO46	promoter	Island;N_Shelf
cg27715334	chrX	149526971
cg21790796	chr5	138178726	BRD8	promoter	N_Shore
cg22382953	chr2	47570439	KCNK12	prox_enhancer	Island
cg21386085	chr8	143944128	PLEC	promoter	S_Shore;Island;N_Shore
cg00388374	chr3	141402741	ZBTB38	distal_enhancer	Island
cg26447275	chr17	48850874	CALCOCO2	GeneBody
cg24518794	chr4	38867585	FAM114A1	promoter	Island
cg07502686	chr1	28153173	PTAFR	GeneBody
cg21674898	chr16	69566309	NFAT5	promoter	Island
cg10761513	chr11	19241747	E2F8	promoter	S_Shore;Island
cg27238381	chr8	93916798	PDP1;MIR378D2HG	promoter;promoter	Island
cg03350141	chr17	30378899	CPD	promoter	Island
cg26430805	chr9	21335441	KLHL9	promoter	Island
cg20943499	chr10	119104085	DENND10;FAM45A	promoter;promoter	Island
cg03085796	chr5	76716031	F2R	promoter	Island
cg08987015	chr2	60881452	REL	promoter	Island
cg24044084	chr4	169612732	NEK1;NEK1	TSS200;TSS1500	Island
cg02791999	chr9	97501590	TMOD1	promoter	Island;N_Shore
cg07283086	chr4	87441860	NUDT9	GeneBody
cg15037103	chr12	6867491	TPI1	promoter	Island
cg01021359	chr1	86704437	SH3GLB1;RP4-612B15.3	promoter;promoter	Island
cg07238642	chr8	22044549	FGF17	prox_enhancer	N_Shelf
cg05791072	chr10	114764466	LOC101927692	TSS1500	N_Shelf
cg00939947	chr11	66638428	RBM4	promoter	Island
cg04029612	chr17	5111456	ZNF232-AS1	promoter	Island
cg10669991	chr14	23352699	SLC22A17;SLC22A17	TSS1500;exon1	Island
cg20885657	chr1	112396193	CTTNBP2NL	promoter	Island
cg22326588	chr12	111766800	ALDH2	promoter	Island
cg14570236	chr21	41167987	BACE2	promoter	Island
cg05845808	chr19	11346453	TMEM205;CCDC159	promoter;promoter	Island
cg24861502	chr22	28232838	LOC124905171;LOC124905171	TSS200;TSS1500
cg08103496	chr12	1797751	CACNA2D4	GeneBody	S_Shore
cg09108853	chr16	1762696	NME3	distal_enhancer	N_Shore
cg17770541	chr1	182391557	GLUL	promoter	Island
cg07066474	chr14	31599069	NUBPL	TSS1500
cg11499618	chr5	161850222	GABRA1	TSS1500
cg05570798	chr1	161179241	B4GALT3	TSS1500	S_Shore
cg03798328	chr2	17539111	VSNL1	promoter	Island;N_Shore
cg04685138	chr7	151519283	RHEB	promoter	Island
cg15641079	chr19	45251129	MARK4	promoter	Island
cg09223850	chr17	36535631	MYO19;MYO19	TSS200;TSS1500	Island
cg10314989	chr14	103629237	KLC1	promoter	Island
cg06588676	chr21	21686660
cg06223569	chr21	32412245	EVA1C	prox_enhancer	Island
cg22387243	chr15	83107547	TM6SF1	promoter	Island
cg14837683	chr9	69121189	TJP2;TJP2	TSS200;TSS1500	Island
cg22437234	chr6	68635559	BAI3;ADGRB3	prox_enhancer;prox_enhancer	S_Shore
cg03190580	chr12	113471913	LHX5;LHX5-AS1	promoter;promoter	S_Shelf;Island;N_Shelf
cg04954112	chr21	33491984	DNAJC28	prox_enhancer	S_Shore
cg15825155	chr17	82840284	ZNF750	promoter
cg07483366	chr6	28267312	ZSCAN26;RP5-874C20.3	promoter;promoter
cg08048135	chr1	65420615	LEPR;LEPROT	promoter;promoter	Island
cg26617772	chr12	6534650	GAPDH;GAPDH-DT;GAPDH	TSS1500;TSS1500;exon1	Island
cg17749261	chr3	156674912	TIPARP	promoter	Island
cg23863016	chr19	1067139	HMHA1;ARHGAP45	promoter;promoter	S_Shelf;S_Shore;Island;N_Shore;N_Shelf
cg12065750	chr2	169072623	DHRS9	promoter
cg14964797	chr12	99984663	ANKS1B	prox_enhancer	Island
cg16189218	chr7	83355019
cg27300465	chr1	111739651	FAM212B;INKA2;INKA2-AS1	promoter;promoter;promoter	Island
cg25655574	chr9	26946964	IFT74	promoter	Island
cg25744484	chr8	103500649	LOC105375690;RIMS2;LOC105375690	TSS1500;exon1;exon1	Island
cg18891909	chr13	100588888	GGACT	promoter	Island
cg15621682	chr14	23551784	ZFHX2	promoter	Island
cg00604094	chrX	154410170	DNASE1L1	prox_enhancer	N_Shore
cg14645195	chr19	461244	SHC2	promoter	N_Shore;Island
cg19326856	chr1	43704549	KDM4A-AS1	promoter	N_Shelf
cg13180110	chr8	9150842	PPP1R3B	promoter	Island
cg04544203	chr2	96208309	STARD7-AS1	promoter	Island
cg16506769	chr11	67022550	SYT12	promoter	N_Shore
cg01791190	chr3	128467387	DNAJB8	prox_enhancer
cg09890088	chr5	154858376	CNOT8	promoter	Island
cg00455418	chr22	31944948	YWHAH	prox_enhancer	Island
cg22840203	chr9	128191971	CIZ1;CIZ1	TSS1500;exon1	Island;N_Shore
cg06027081	chr2	110205124	NPHP1	promoter	S_Shore
cg25053567	chr20	64151768	MYT1	prox_enhancer
cg15215067	chr10	72215848	ANAPC16;ANAPC16;ASCC1	TSS200;TSS1500;exon1	N_Shore
cg13639922	chr9	5583890	LOC124902114	GeneBody
cg21713893	chr5	132369744	SLC22A5;MIR3936HG	promoter;promoter	Island
cg06287897	chr14	20803326	RNASE1	prox_enhancer
cg21260440	chr10	1049529	IDI1;IDI1	TSS200;TSS1500	Island
cg01655594	chr1	161118116	PFDN2;NIT1	promoter;promoter	Island
cg26009247	chr1	28645916	TAF12-DT	prox_enhancer	S_Shelf
cg23007441	chr15	69380844	PAQR5	GeneBody
cg06690719	chr20	25067871	LOC124904882	TSS1500
cg05231366	chr17	1400516	YWHAE	prox_enhancer	Island
cg25002515	chr12	122364035	RPL21P1	prox_enhancer
cg09719210	chr6	7725984	BMP6	promoter	Island;N_Shelf
cg01982002	chr22	23856931	SLC2A11	promoter	Island
cg21450483	chr6	137044312	IL20RA	promoter	Island
cg24904150	chr9	105558054	FKTN	promoter	Island
cg04371319	chr15	74956784	RPP25	promoter	Island;N_Shore;N_Shelf
cg02154357	chr22	42269616	OGFRP1;OGFRP1;TCF20	TSS200;TSS1500;exon1	Island
cg24077565	chr19	9140269	ZNF317	promoter	N_Shore
cg10080072	chr1	153958194	CRTC2	prox_enhancer	Island
cg18180456	chr4	128811119	JADE1	prox_enhancer	S_Shore;N_Shore
cg22136200	chr1	227735554	JMJD4;SNAP47	promoter;promoter	Island
cg24442164	chr10	27999720	ODAD2;ODAD2	TSS200;TSS1500	S_Shore
cg22641937	chr1	25338100	TMEM50A	prox_enhancer	S_Shore;Island
cg20549805	chr6	41734274	TFEB	promoter	Island
cg13404079	chr14	64704292	PLEKHG3	promoter	Island
cg27358667	chr3	149812699	RNF13	promoter	Island
cg12394858	chrX	119919620	AKAP14	GeneBody
cg27256468	chr1	201283696	PKP1	exon1	Island
cg21747542	chr9	976813	DMRT3	exon1	S_Shelf;Island
cg20015368	chr16	1352038	TSR3;GNPTG	promoter;promoter	S_Shelf;Island;N_Shelf
cg03147164	chr2	112275596	ZC3H6	promoter	Island
cg11294143	chr8	143707919	CCDC166	promoter	S_Shelf;Island
cg13029199	chr7	116499981	CAV2	promoter	Island
cg20244798	chr16	88427387	ZNF469;LOC112268182	GeneBody;GeneBody	N_Shelf
cg06120764	chr7	496183			S_Shore
cg10228889	chr12	120687070	MLEC	promoter	Island
cg11140052	chr7	66056495
cg19243021	chr10	77637673	KCNMA1	promoter	Island
cg08537768	chr17	18182851	ALKBH5	TSS1500	N_Shore
cg10518440	chr17	7932417	TRAPPC1;CNTROB	TSS1500;exon1	S_Shelf;S_Shore
cg06674276	chr2	224816836	DOCK10	GeneBody
cg20080761	chr8	38176517	BAG4;LSM1	promoter;promoter	Island
cg16188390	chr11	11842062	USP47	promoter	Island
cg11347525	chr9	107283101	RAD23B	prox_enhancer	Island
cg16992147	chrX	69179491	LINC00269;LINC00269	TSS200;TSS1500
cg08325501	chr3	125212900	SLC12A8	promoter	Island
cg23403950	chr1	208244331	PLXNA2	promoter	S_Shore
cg20047141	chr16	68237747			Island;N_Shore
cg04765457	chr3	38496262	EXOG	promoter	Island
cg21592088	chr14	22589308	DAD1	promoter	Island
cg16186873	chr9	121678765	DAB2IP	distal_enhancer
cg04124112	chr5	134846067	C5orf24	promoter	Island
cg00506589	chr10	115093580	ATRNL1	promoter	Island
cg23806774	chr9	128455833	ODF2	prox_enhancer	Island
cg23117929	chr1	156591848	NAXE;APOA1BP	promoter;promoter	N_Shore
cg14414567	chr8	73294509	RDH10;RPL7;RDH10;RPL7	TSS200;TSS200;TSS1500;TSS1500	Island
cg09785766	chr3	138760202	PIK3CB	GeneBody
cg09727616	chr15	73992262	STOML1	promoter	Island
cg27642691	chr1	156859027	INSRR	exon1	Island
cg02243729	chr20	49886227	SLC9A8	GeneBody
cg04671253	chr9	84668451	NTRK2	promoter	Island
cg23254908	chr16	50246011	ADCY7	distal_enhancer	Island
cg19859891	chr16	21599528	METTL9	promoter	Island
cg23023927	chr16	30610496	ZNF689	promoter	Island
cg24032016	chr9	127755496	SH2D3C;SH2D3C	TSS200;TSS1500	Island
cg24099938	chr2	25673433	DTNB	prox_enhancer	Island
cg02302629	chr22	44068959	PARVB	promoter
cg02190807	chr1	156859013	INSRR	exon1	Island
cg10392177	chr12	114406182	TBX5	promoter	S_Shelf;S_Shore;N_Shelf
cg18055258	chr22	39152739	CBX7	promoter	Island
cg12413975	chr16	84648373	KLHL36	promoter	Island
cg06290690	chr9	98088055	Metazoa_SRP	distal_enhancer	Island
cg10251190	chr17	50508492	MYCBPAP	promoter	Island
cg12335311	chr12	7108385	C1RL-AS1	promoter
cg27546017	chr9	117718569	TLR4	GeneBody
cg00285060	chr13	102773701	TEX30	promoter	Island
cg17819017	chr17	81518970	FSCN2;FSCN2	TSS200;TSS1500	S_Shelf;Island
cg03945582	chr16	19885005	GPRC5B	promoter	Island
cg17938940	chr16	89616701	DPEP1	distal_enhancer
cg01121464	chr1	32886417	HPCA	promoter	Island
cg25673211	chr17	5111828	ZNF232;ZNF232-AS1	promoter;promoter	Island;N_Shelf
cg26012614	chr2	152717908	ARL6IP6;PRPF40A	promoter;promoter	Island
cg10738549	chr16	87765982	KLHDC4	promoter	Island
cg10353623	chr20	45580189	WFDC8	TSS1500
cg14193409	chr16	67110088	PHAF1;PHAF1	TSS1500;exon1	Island
cg20393545	chr19	44777855	CBLC	promoter	N_Shore
cg05992306	chr9	94639556	FBP1	promoter	Island
cg23745215	chr9	127771569	SH2D3C	promoter	Island
cg26328741	chr16	1971946	TBL3	promoter	S_Shelf;Island;N_Shelf
cg23062535	chr9	112891015	SLC46A2	promoter	Island
cg23595667	chr1	115642525	VANGL1	promoter	Island
cg23932241	chr12	45729514	ARID2	prox_enhancer	S_Shore;Island
cg06834934	chr4	92304313	GRID2;GRID2;GRID2	TSS200;TSS1500;exon1	N_Shore
cg16921044	chr2	169733704	KLHL23	promoter	Island
cg09389350	chr7	76265317	HSPB1	other_regul_region	N_Shore
cg21448507	chr17	49575858	NXPH3	promoter	Island
cg26670792	chr9	126614242	LMX1B	prox_enhancer	Island
cg18509230	chr17	20086821	SPECC1	promoter
cg17669934	chr22	28818028
cg14734737	chr7	727301	PRKAR1B	promoter	Island
cg16944710	chr19	39391202	PAF1;MED29	promoter;promoter	Island
cg00402980	chr2	74473521	MRPL53	prox_enhancer	S_Shore
cg11239256	chr15	53759654	WDR72	promoter	Island
cg27634902	chr14	21099637	ZNF219	prox_enhancer	S_Shore
cg09416400	chr5	126423155	GRAMD3;GRAMD2B	promoter;promoter	N_Shore
cg00048210	chr20	36876193	TLDC2	promoter
cg11411311	chr1	34985435	TMEM35B	promoter	Island
cg20938391	chr19	46654723	DACT3	promoter
cg24500226	chr3	27484500	SLC4A7	promoter	Island
cg05202123	chr12	68971599	CPM	distal_enhancer
cg11750596	chr9	131125518	NUP214	promoter	Island
cg01164671	chr1	16889475	LOC105376805	exon1	Island
cg20439430	chr16	67170325	NOL3	promoter	Island;N_Shelf
cg14308493	chr14	96363329	ATG2B;GSKIP	promoter;promoter	Island
cg14448344	chr9	135699532	SOHLH1	promoter	Island;N_Shelf
cg26815843	chr9	136996611	CLIC3	promoter	S_Shelf;S_Shore
cg26580601	chr17	16492336	LRRC75A;FAM211A	promoter;promoter	Island
cg13474559	chr13	98142510	FARP1	promoter	Island
cg03562412	chr4	152535433	FBXW7;MIR4453HG;MIR4453;FBXW7;FBXW7	TSS200;TSS1500;TSS1500;TSS1500;exon1	Island
cg15169706	chr21	39867293	PCP4	promoter
cg01474480	chr22	41320532	ZC3H7B	distal_enhancer
cg09563231	chr21	33491837	DNAJC28	promoter	Island
cg09002357	chr1	155255586	ENTREP3;FAM189B	promoter;promoter	Island
cg23169266	chr19	48811044	BCAT2	promoter	Island;N_Shore
cg25685860	chr6	56092303	COL21A1	TSS1500
cg13372213	chr19	6503592	TUBB4A	TSS1500	S_Shore
cg23134473	chr15	65611126	SLC24A1;VWA9;INTS14	promoter;promoter;promoter	Island
cg19253447	chr14	20455863	APEX1	prox_enhancer	Island
cg26628511	chr1	23019386	KDM1A	promoter	Island
cg26600983	chr12	72272534	TRHDE	promoter	Island
cg26067287	chr2	65227984	ACTR2	prox_enhancer	Island
cg22667208	chr9	17578849	SH3GL2	prox_enhancer	Island
cg03836994	chr6	168194279			S_Shelf
cg15868629	chr1	1308440	PUSL1	promoter	Island
cg10249430	chr3	134374697	AMOTL2	promoter	Island
cg21377403	chr1	10449681	CORT	TSS1500
cg27088794	chr6	30326670	HCG18	promoter	Island
cg07189338	chr6	41072722	OARD1	promoter	Island
cg01847802	chr6	63635782	PHF3	promoter	Island
cg17194475	chr7	151519287	RHEB	promoter	Island
cg18732458	chrY	22308725	RBMY2FP;RBMY2FP	TSS200;TSS1500	Island
cg18095280	chr1	243616531	AKT3	GeneBody
cg02834846	chr8	66179232	CRH	TSS1500	S_Shore
cg22070975	chr16	1826590	HAGH	prox_enhancer	Island
cg08607755	chr22	18149988	USP18	promoter	Island
cg13322657	chr8	144902156	ZNF250	prox_enhancer	Island
cg04274563	chr16	2556700	PDPK1	TSS1500
cg08645033	chr5	142644415	FGF1	promoter
cg08765033	chr5	157690426			Island
cg02561917	chr19	48872058	PPP1R15A	prox_enhancer	N_Shore
cg00903892	chr1	1309210	PUSL1	prox_enhancer	Island;N_Shelf
cg14025215	chr9	100427048	MSANTD3	promoter	N_Shore
cg07235608	chr4	177357161	NEIL3;LOC105377558	GeneBody;GeneBody
cg12687657	chr15	75625265	SNUPN	GeneBody	Island
cg09693243	chr9	116687316	TRIM32;ASTN2	promoter;promoter	Island
cg03111482	chr12	108129394	WSCD2	promoter	Island
cg27465654	chr2	70994445	TEX261	GeneBody	Island
cg24652620	chr13	97976304	IPO5	TSS1500	Island
cg07204820	chr22	31345787	PATZ1	promoter	Island
cg22514615	chr9	35829425	TMEM8B	promoter	S_Shore
cg08743107	chr9	89318728	SECISBP2	promoter	Island
cg08097073	chr14	103942487	RD3L	promoter
cg09504728	chrX	40735561	MED14;MED14OS	promoter;promoter	Island
cg13621589	chr19	10641001	SLC44A2	GeneBody
cg04811924	chr1	157045404	ARHGEF11	prox_enhancer	N_Shore
cg14488745	chr16	30065650	ALDOA	prox_enhancer	Island
cg25553874	chr11	67078095	RHOD	distal_enhancer
cg26995673	chr20	62143774	SS18L1	promoter	Island
cg18958597	chr2	241315006	SEPT2;SEPTIN2	promoter;promoter	Island
cg09549237	chr4	5051643	STK32B	exon1	Island
cg23167148	chr9	127735483	TOR2A	promoter	Island
cg16299399	chr21	39445704	LCA5L;SH3BGR	promoter;promoter	Island
cg02534753	chr19	44846054	NECTIN2;PVRL2	promoter;promoter	S_Shore;Island
cg03117073	chr6	37699281	MDGA1	prox_enhancer	Island
cg16435591	chr15	85735564	AKAP13	GeneBody
cg16716569	chr11	85664820	CREBZF	prox_enhancer	Island
cg20921195	chr16	72686	RHBDF1	promoter	Island
cg10763369	chr15	77633359	LINGO1	prox_enhancer	Island;N_Shore
cg15975102	chr19	7943944	TIMM44	TSS1500	Island
cg01944000	chr13	100088824	PCCA;PCCA-DT	TSS1500;exon1	Island
cg16652621	chr1	27287695	WDTC1	GeneBody
cg23122029	chr8	54022599	TCEA1;TCEA1	TSS200;TSS1500	Island
cg20462759	chr17	82052437	GPS1	prox_enhancer	Island;N_Shelf
cg05364195	chr3	113745969	NAA50	promoter	Island
cg20242526	chr3	100709342	TFG	promoter	Island
cg18616979	chr1	58896850	LINC02777	distal_enhancer
cg25076372	chr11	65859428	CFL1	promoter	Island
cg16186208	chr19	51028565	KLK11	TSS1500	N_Shelf
cg21677099	chr16	69755134	NOB1	promoter	S_Shore
cg20248751	chr8	95134074	PLEKHF2	promoter	Island
cg00696691	chr9	125707315	MAPKAP1	promoter	Island
cg00024153	chr1	1308378	PUSL1	promoter	Island
cg23618005	chr10	67696234	CTNNA3	promoter
cg21047419	chr9	135087294	OLFM1;OLFM1	TSS1500;exon1	Island;N_Shore
cg13530940	chr22	49948402	PIM3	distal_enhancer
cg15852795	chr21	29759023	GRIK1;GRIK1-AS1	GeneBody;GeneBody
cg22862652	chr7	130182221	TMEM209	GeneBody
cg08232403	chr15	63601679	USP3-AS1	prox_enhancer	Island
cg06852486	chr14	103847530	PPP1R13B;PPP1R13B-DT	promoter;promoter	Island
cg21456112	chr9	117415070	ASTN2	promoter	Island
cg02886837	chr5	133612553	FSTL4	promoter	Island
cg08668411	chr15	84981788	PDE8A	promoter	Island
cg12002159	chr1	12167031	TNFRSF1B;MIR7846	promoter;promoter	Island
cg06666580	chr2	85754640	ATOH8	prox_enhancer	Island
cg21699317	chrY	9397094	TSPY3;FAM197Y6	TSS1500;TSS1500	S_Shore;N_Shore;N_Shore
cg25783144	chr22	30559755	GAL3ST1	TSS1500	S_Shelf
cg23341459	chr1	39738985	PPIE	promoter	Island
cg08641961	chr2	197438			Island
cg25494580	chr6	57046621	KIAA1586	promoter	Island
cg22071460	chr3	196739715	PAK2	promoter	Island
cg26019482	chr4	2843830	ADD1	promoter	Island
cg17072984	chr20	18170826	KAT14	GeneBody
cg26576584	chr9	113593967	RGS3	promoter
cg23566422	chr21	39349376	HMGN1	prox_enhancer	Island
cg20064118	chr16	676059	RHBDL1	promoter	N_Shelf
cg26510903	chr8	100161292	Y_RNA	other_regul_region	S_Shelf
cg22545525	chr9	128504703	GLE1	promoter	Island
cg05287682	chr7	139109465	ZC3HAV1	promoter	Island
cg10806040	chr20	1002362	RSPO4	promoter	Island
cg23314488	chr15	72229864	PKM	promoter	Island
cg06316642	chr20	11891267	BTBD3	prox_enhancer	Island
cg22331779	chr1	11664059	FBXO6	promoter	Island
cg04425506	chr1	115641797	VANGL1	promoter	N_Shore
cg23615408	chr2	202463957	BMPR2	GeneBody
cg04107176	chr16	2258847	RNPS1	distal_enhancer
cg05971287	chr6	43076762	PTK7	promoter	Island
cg07734432	chr1	151327433	PI4KB	promoter	N_Shore
cg17115040	chr8	123042269	DERL1	exon1	Island
cg23910634	chr7	116526283	CAV1	promoter	Island
cg20615911	chr15	74173558	ISLR	promoter	N_Shore
cg09087537	chr19	13906117	C19orf57;BRME1;CC2D1A	promoter;promoter;promoter	Island
cg11227555	chr9	120929341	TRAF1;TRAF1	TSS200;TSS1500	Island
cg18894782	chr22	30822498	OSBP2	promoter	Island
cg05265458	chr9	92325483	NOL8;CENPP;NOL8;CENPP	TSS200;TSS1500;TSS1500;exon1	N_Shore
cg23429200	chr8	42542233	SLC20A2	prox_enhancer	S_Shore
cg03116649	chr20	63499465	EEF1A2	prox_enhancer	S_Shelf;Island
cg19125243	chr17	81902038	NPB;NPB	TSS200;TSS1500	Island
cg17386801	chr1	213015675	ANGEL2;ANGEL2;ANGEL2	TSS200;TSS1500;exon1	S_Shore;Island
cg14840309	chr1	171781541	METTL13	prox_enhancer	Island;N_Shelf
cg11518519	chr9	137380308	EXD3	other_regul_region	N_Shore;S_Shore
cg04454582	chr5	88785681	MEF2C	promoter
cg14835472	chr20	23049817	THBD	promoter	Island
cg26897327	chr12	65824984	HMGA2	promoter	Island
cg20016068	chr3	18438842	SATB1	promoter
cg20497956	chr3	185329146	MAP3K13	prox_enhancer
cg03652711	chr17	4899243	C17orf107	prox_enhancer	Island
cg15059239	chr5	121851876	FTMT	promoter	Island
cg19249461	chr2	101002283	RPL31	promoter	S_Shore
cg09632305	chr8	143715759	MAPK15	TSS1500	N_Shore;N_Shelf
cg16991534	chr10	31318774	ZEB1-AS1	promoter	Island
cg14612568	chr11	2140616	IGF2-AS	promoter	Island;N_Shelf
cg18967713	chr6	159762472	SOD2;SOD2-OT1	promoter;promoter	Island
cg25994278	chr3	179322799	ZNF639	promoter	Island
cg09361409	chr16	69726597	NQO1	promoter	Island
cg23014713	chr15	90227192	SEMA4B	GeneBody
cg21756519	chr1	228149626	GJC2	prox_enhancer
cg01041108	chr3	9881236	CIDEC	TSS1500
cg21770540	chr1	5992106	KCNAB2	prox_enhancer	Island
cg03392879	chr22	20117852	TRMT2A;RANBP1	TSS1500;exon1	S_Shore;Island
cg08609308	chr9	132878936	SPACA9;C9orf9	promoter;promoter	Island
cg06713154	chr5	443086	EXOC3;EXOC3-AS1	promoter;promoter	Island
cg12320293	chr2	101697669	MAP4K4	promoter	Island
cg12339238	chr2	230864975	ITM2C	promoter	Island
cg14197801	chr19	2256493	JSRP1	promoter	S_Shelf
cg24456211	chr3	78607337	ROBO1	GeneBody
cg07916376	chr11	19241735	E2F8	promoter	S_Shore;Island
cg21477881	chr14	104883228	CEP170B	distal_enhancer	N_Shore
cg13430479	chr2	60881450	REL	promoter	Island
cg03266128	chr4	186081183	TLR3	GeneBody
cg19828775	chr8	22042907	FGF17	exon1
cg15872453	chr19	4007604	PIAS4	promoter	Island
cg06758730	chr22	32801647	TIMP3	promoter	Island
cg17642736	chr2	169182575	LRP2	GeneBody
cg02470703	chr2	99735694	REV1	promoter
cg22457527	chr3	79019515	ROBO1	promoter	S_Shore
cg04049551	chr5	176365481	ARL10	promoter	S_Shelf;Island
cg23484446	chr1	3697922	TP73;TP73	TSS200;TSS1500
cg26851192	chr6	111483472	REV3L;TRAF3IP2-AS1	TSS1500;exon1	Island
cg20796179	chr9	121075197	C5	promoter	Island
cg11027031	chr14	51860629	GNG2	promoter
cg23754558	chr17	76538096	CYGB	prox_enhancer	Island
cg07184690	chr9	136483928	SEC16A	promoter	Island
cg12691894	chr2	113279025	PAX8	promoter	S_Shelf;S_Shore
cg16313014	chr19	45039452	CLASRP	promoter	Island;S_Shore
cg15738769	chr5	132369746	SLC22A5;MIR3936HG	promoter;promoter	Island
cg18150084	chr2	241701741	ING5	prox_enhancer	Island
cg10885499	chr7	36319583
cg01321637	chr17	55561170			N_Shore
cg18625161	chr6	7107472	RREB1	promoter	Island
cg24386571	chr1	226186817	ACBD3	promoter	Island
cg17039654	chr6	8102079	EEF1E1-BLOC1S5	prox_enhancer	N_Shore
cg00357163	chr1	62688447	DOCK7;DOCK7-DT	promoter;promoter	Island
cg05236660	chr16	71625991	MARVELD3	promoter	Island
cg08044505	chr5	62306233	KIF2A	promoter	Island
cg01679153	chr1	9910344	CTNNBIP1	promoter	Island
cg19021935	chr13	95472021	CLDN10	GeneBody
cg20045172	chr1	1779009	NADK	promoter	Island;N_Shelf
cg18619151	chr3	172448490	GHSR	promoter	Island;N_Shore
cg15857883	chr10	133277073	ADAM8	promoter	S_Shore
cg19662689	chr1	24502866	RCAN3	promoter	Island
cg25293851	chrX	38892984	LOC124905177	GeneBody
cg08720883	chr15	59374273	MYO1E	prox_enhancer	S_Shore
cg18921123	chr1	23980490	SRSF10	promoter	Island
cg00544467	chr16	52655258
cg12973688	chr1	16207042	ARHGEF19	distal_enhancer	Island
cg16783038	chr12	56752342	HSD17B6;PRIM1	promoter;promoter	Island
cg13409259	chr22	41286115	RANGAP1;RANGAP1	TSS1500;exon1	Island
cg07804252	chr14	58299482	ARID4A	promoter	S_Shore;Island
cg03614051	chr9	95317845	FANCC	promoter	S_Shore;Island
cg12990817	chr7	148884280	EZH2	promoter	Island
cg12022783	chr22	37427435	ELFN2	promoter	Island
cg22059605	chr17	3513876	SPATA22	promoter
cg21768204	chr1	43933756	ARTN	promoter	Island;N_Shelf
cg16448647	chr1	31704241	COL16A1	promoter	Island
cg25285450	chr20	43507554	L3MBTL1	promoter	Island
cg27325009	chr6	36028139	MAPK14	promoter	Island
cg15268865	chr16	30664317	FBRS	promoter
cg14277565	chr9	127612153	STXBP1	promoter	S_Shelf;Island;N_Shore
cg13586454	chr9	34523143	ENHO	prox_enhancer	Island
cg10728832	chr1	1919435	TMEM52	prox_enhancer	Island
cg26223836	chr5	28809445	LINC02109	promoter	Island
cg00400370	chr5	11117551	CTNND2	GeneBody
cg26107881	chr9	32783461	TMEM215	promoter	Island
cg04146591	chr17	28717846	RAB34	promoter	Island;N_Shore
cg04495456	chr11	64810519	MEN1	promoter	Island
cg21722128	chr19	47417838	MEIS3	promoter	N_Shore
cg24276239	chr15	74906985	FAM219B	promoter	Island
cg24743147	chr12	21502306	GOLT1B	prox_enhancer	S_Shore
cg08875198	chr21	32277335	MIS18A	GeneBody	N_Shore
cg11930531	chr21	41953635	C2CD2	prox_enhancer	Island
cg18893488	chr15	64911818	ANKDD1A	promoter	Island
cg17218064	chr19	35449661	FFAR2	promoter
cg01232495	chr21	36060827	SETD4	prox_enhancer	Island
cg16717295	chr8	20197204	ATP6V1B2	promoter	Island
cg01967904	chr1	217631097	GPATCH2;SPATA17	promoter;promoter	Island
cg24955847	chr15	43330241	LCMT2	prox_enhancer	Island
cg13967648	chr14	100984626	SNORD114-24;SNORD114-24;SNORD114-25	TSS200;TSS1500;TSS1500
cg11838887	chr13	75549405	UCHL3	promoter	Island
cg25229621	chr16	1072688	SSTR5	promoter	S_Shelf;N_Shore
cg04676846	chr14	99730610			Island
cg21694790	chr11	67239971	KDM2A	promoter
cg02244718	chr6	83853500	RIPPLY2	promoter	Island
cg06388809	chr9	127854697	ENG	promoter	S_Shore
cg11492916	chr6	109094697	SESN1	prox_enhancer	Island
cg24871820	chr7	80510421	GNAT3;LOC107986812	GeneBody;GeneBody
cg12962265	chr8	100303334	RNF19A	promoter
cg09912352	chr1	109483849	ATXN7L2	promoter	Island
cg03264253	chr9	127802728	FPGS	promoter	Island
cg00453930	chr21	46228764	MCM3AP-AS1;LSS	TSS1500;exon1	Island
cg11821133	chr9	136944930	FBXW5	promoter	Island
cg23071730	chr17	80971257	LOC400627;LOC400627	TSS200;TSS1500
cg07825114	chr12	16606003	LMO3	promoter
cg13539982	chr17	18780935	TVP23B	TSS1500	N_Shore
cg10658072	chr19	44757499	MIR8085	prox_enhancer	S_Shelf;Island
cg05776762	chr14	65102827	MAX	promoter	Island
cg15249263	chr19	10430664	PDE4A	promoter	Island;N_Shore
cg06534023	chr21	32728151	SYNJ1;PAXBP1-AS1	promoter;promoter	Island
cg14498972	chr3	155806159	C3orf33	promoter	Island
cg00724886	chr5	160421841	PTTG1	promoter	S_Shelf;Island
cg24455649	chr1	31181927	NKAIN1	distal_enhancer	Island
cg26984916	chr3	37176484	LRRFIP2	promoter	Island
cg19642925	chr10	102152209	NOLC1	promoter	Island
cg11879620	chr1	211326590	TRAF5	promoter	Island
cg06119427	chr17	82418315	HEXD;HEXDC	promoter;promoter	S_Shelf;Island
cg05253604	chr19	16542712	CHERP	promoter	Island
cg16499614	chr11	83194317	ANKRD42-DT;ANKRD42	TSS1500;exon1	Island
cg26224358	chr1	17588308	ARHGEF10L	distal_enhancer
cg25515576	chr15	55318376	PIGBOS1	prox_enhancer	N_Shore
cg15225132	chr1	241640516	OPN3;CHML	promoter;promoter	S_Shore;Island
cg19858225	chr14	92121899	CPSF2;NDUFB1	promoter;promoter	Island
cg14150298	chr18	44679752	SETBP1-DT	promoter	Island
cg07974151	chr12	132724226	RNA5SP379	other_regul_region	N_Shelf
cg12133022	chr4	139301309	NAA15	promoter	Island
cg15218967	chr15	90529709	CRTC3	prox_enhancer	Island
cg18081396	chr7	2403412	CHST12	promoter	Island
cg23968958	chr19	4229509	EBI3	promoter
cg10957859	chr10	69573629	NEUROG3	promoter	S_Shore;Island
cg04041707	chr5	43018389	LOC105374748;ANXA2R-OT1	exon1;exon1	Island
cg03807410	chr12	27710589	MRPS35	TSS1500	N_Shore
cg07782752	chr14	31259731	Y_RNA	other_regul_region
cg05424356	chr3	49903807	MST1R	exon1	S_Shore;Island
cg07912962	chr8	143561213	GSDMD	distal_enhancer	S_Shelf;S_Shore
cg17895569	chr19	40284954	AKT2	prox_enhancer	Island
cg12174044	chr11	75241954	TPBGL-AS1	prox_enhancer	Island
cg21401932	chr9	127398210	SLC2A8	prox_enhancer	S_Shore;Island
cg02937896	chr9	97922658	TRMO;TRMO	TSS200;TSS1500	Island
cg05624681	chr8	9740895	MIR597	TSS1500
cg21418362	chr3	42654362	ZBTB47;ZBTB47-AS1	promoter;promoter	Island
cg05071537	chr18	11908330	MPPE1	promoter	Island
cg12285623	chr5	52989193	ITGA2	promoter	Island
cg24474180	chr1	223138050	TLR5	GeneBody
cg01190023	chr19	41376585	TMEM91	promoter	N_Shore
cg24744689	chr8	90646076	TMEM64	promoter	Island
cg15823386	chr1	204981814	NFASC	GeneBody	N_Shore
cg07901221	chr12	121794290	RHOF	promoter	Island;N_Shelf
cg06225873	chr3	66501131	LRIG1	promoter	Island
cg06364444	chr11	2400342	TSSC4	TSS1500	S_Shelf;Island
cg14888299	chr1	205211629	DSTYK	promoter	Island
cg27232910	chr2	60805496	RN7SL632P	distal_enhancer
cg05522391	chr1	45687155	GPBP1L1	prox_enhancer	Island
cg25852883	chr1	1779014	NADK	promoter	Island;N_Shelf
cg09207494	chr14	64987146	FNTB	prox_enhancer	Island
cg02811038	chr9	98056749	NANS	promoter	Island
cg06548637	chr8	59119796	TOX-DT	prox_enhancer	Island
cg25909301	chr16	67192436	E2F4	prox_enhancer	Island
cg24918608	chr12	123762387	DNAH10	promoter	Island
cg22635435	chr9	137550554	PNPLA7	promoter	N_Shore
cg24821003	chr13	48001309	SUCLA2;SUCLA2-AS1	promoter;promoter	Island
cg23882006	chr1	179591693	TDRD5	promoter	Island
cg22272544	chr11	2903843	SLC22A18AS	promoter	S_Shore
cg04888060	chr3	49786223	IP6K1	exon1	Island
cg19657353	chr12	70243533	CNOT2;PRANCR	promoter;promoter	Island
cg01017433	chr2	176637714	LINC01116;LINC01117	promoter;promoter	Island
cg27388888	chr17	5486695	MIS12	promoter	Island
cg08094602	chr9	91424664	NFIL3	prox_enhancer	S_Shelf;Island
cg17022484	chr11	123654766	SCN3B	promoter	Island
cg20004888	chr7	6448104	DAGLB	promoter	Island
cg04268419	chr9	121370289	STOM	promoter	Island
cg10014408	chr9	136410774	PMPCA;SDCCAG3;ENTR1	promoter;promoter;promoter	S_Shelf;Island
cg08387662	chr1	1407432	MRPL20	promoter	Island
cg11766045	chr12	57459949	GLI1	promoter
cg19496005	chr17	40364822	GJD3	promoter	S_Shore
cg18933742	chr5	177453647	PRR7	GeneBody	N_Shore
cg04415483	chr15	79432454	MINAR1	promoter	Island
cg11284811	chr1	108661234	HENMT1	promoter	Island
cg16728315	chr12	49092074	LOC105369759;LOC105369759;DHH	TSS200;TSS1500;exon1	S_Shore;S_Shore;Island;N_Shelf
cg13567409	chr20	45834003	SNX21	promoter	Island
cg06158910	chr1	181032199	MR1	TSS1500
cg12285444	chr8	22089297	FAM160B2;FHIP2B	promoter;promoter	Island
cg20948914	chr16	57245082	ARL2BP	promoter	Island
cg17866378	chr16	84504806	TLDC1;MEAK7	promoter;promoter	N_Shore
cg05431548	chr17	50719429	LUC7L3	promoter	Island
cg17402174	chr9	97983450	ANP32B	exon1	Island
cg02691647	chr7	149126524	ZNF425;ZNF425;ZNF398	TSS200;TSS1500;exon1	Island
cg01449862	chr1	154962101	PYGO2	promoter	Island
cg03509799	chr2	130929985	LOC124900527;LOC124900527	TSS200;TSS1500
cg19171121	chr2	26848066	DPYSL5	promoter	Island
cg24298788	chr5	36214459	NADK2-AS1	other_regul_region
cg13533999	chr11	73760459	LOC124902711;RAB6A	TSS1500;TSS1500	Island
cg02304271	chr1	151327834	PI4KB	promoter	N_Shore
cg03305675	chr18	49814205	ACAA2;SCARNA17	TSS1500;exon1	S_Shore;Island
cg12833561	chr19	55284017	BRSK1	promoter	S_Shelf;N_Shore;N_Shelf
cg15183882	chr3	55487648	WNT5A-AS1	promoter	S_Shelf;S_Shelf;Island
cg17656078	chr12	54984878	TESPA1	promoter
cg21322181	chr14	50312693	L2HGDH;DMAC2L	TSS1500;exon1	Island
cg12011157	chr9	85741844	AGTPBP1;AGTPBP1;AGTPBP1	TSS200;TSS1500;exon1	Island
cg09470336	chr1	44744897	KIF2C	TSS1500
cg23672976	chr18	65750623	CDH7	promoter	Island
cg04849704	chr18	49813924	ACAA2;SNHG22	promoter;promoter	S_Shore;N_Shore
cg11524081	chr5	139648137	CXXC5	promoter	Island
cg03941010	chr10	30434052	MAP3K8	promoter	Island
cg03115608	chr2	96898203	FAM178B	promoter
cg13099959	chr10	121974918	NSMCE4A	prox_enhancer	Island
cg17982460	chr12	100410582	SLC17A8	distal_enhancer
cg17633422	chr1	149899540	BOLA1	promoter	Island
cg01703510	chr13	51222161	FAM124A	TSS1500	Island
cg09605895	chr14	34462374	SPTSSA	promoter	N_Shore
cg21676981	chr16	69749752	NOB1	GeneBody
cg00391332	chr9	128882084	LRRC8A;KYAT1;CCBL1	promoter;promoter;promoter	Island
cg08734124	chr10	125028018	CTBP2	promoter	S_Shore;S_Shore
cg23687258	chr6	106360874	CRYBG1	exon1	Island
cg04670845	chr3	62318859	CEP15;C3orf14;PTPRG-AS1	promoter;promoter;promoter	Island
cg20537149	chr17	9022038	NTN1	prox_enhancer	Island
cg17394579	chr13	30882510	LINC00545	prox_enhancer
cg11257363	chr20	45406035	DBNDD2	promoter	Island
cg22946885	chr16	50024221	CNEP1R1	TSS1500	N_Shore
cg12255092	chrX	118976288	LONRF3	promoter	S_Shelf;Island
cg10396764	chr3	71584045	FOXP1	promoter	S_Shore;Island
cg16957497	chr3	111071741	PVRL3;NECTIN3	promoter;promoter	Island
cg27244732	chr7	112450493	IFRD1	promoter	Island
cg08025337	chr2	3424599	TRAPPC12	distal_enhancer
cg11048959	chr3	49470110	DAG1	promoter	Island
cg17799868	chr7	28053270	RNU6-979P	distal_enhancer
cg22139214	chr17	76537998	CYGB	promoter	Island
cg20648770	chr8	124728291	MTSS1	promoter	Island
cg16621700	chr8	129939887	FAM49B;CYRIB	promoter;promoter	Island
cg22640114	chr1	226186723	ACBD3	promoter	Island
cg18266383	chr16	1096429	C1QTNF8	prox_enhancer	S_Shelf
cg18050165	chr3	50299423	HYAL3;NAA80	promoter;promoter	Island
cg13415982	chr13	51222182	FAM124A	promoter	Island
cg13617933	chr2	203706296	CD28	promoter
cg27425878	chr5	124721830	ZNF608	exon1
cg08135810	chr1	46719347	EFCAB14	promoter	Island
cg27654805	chr1	222713410	BROX	promoter	S_Shore
cg10659738	chrX	139885245	ATP11C	GeneBody
cg20070597	chr11	86068821	PICALM	promoter	Island
cg06425240	chr10	21174003	NEBL-AS1	promoter	Island
cg21902846	chr12	123973158	ZNF664	promoter	Island
cg15920400	chr19	48044063	CABP5	promoter
cg21458764	chr6	20212404	MBOAT1	promoter	Island
cg01079779	chr3	57142680	IL17RD	promoter
cg17605148	chr15	45587385	BLOC1S6	promoter	Island
cg06822699	chr6	142837163	HIVEP2	GeneBody
cg05665562	chr11	125111783	TMEM218	promoter	Island
cg21464724	chr21	45532937	SLC19A1	prox_enhancer	S_Shore
cg01325754	chr1	46604373	MKNK1	promoter	Island
cg10973716	chr16	56451322	OGFOD1;NUDT21	promoter;promoter	Island
cg05474697	chr9	99906611	STX17;RP11-60I3.5	promoter;promoter	N_Shore
cg08499094	chr2	27495424	FNDC4	prox_enhancer	Island
cg23947559	chr2	190178258	C2orf88	distal_enhancer	N_Shore
cg27622879	chr12	49950630	AQP2	prox_enhancer
cg09170404	chr12	122980919	ARL6IP4	promoter	Island
cg16127205	chr3	57079394	ARHGEF3	promoter	Island
cg03991849	chr14	105300485	PACS2	promoter	Island
cg20313901	chr11	126304403	TIRAP-AS1	promoter	S_Shore
cg13762792	chr8	85177102	E2F5;E2F5-DT	promoter;promoter	Island
cg03277598	chr2	201140146	IMPDH1P10	promoter
cg17222039	chr8	103372290	CTHRC1	promoter	S_Shore
cg07121705	chr10	121974934	NSMCE4A	prox_enhancer	Island
cg16905126	chr19	17281688	ANKLE1	promoter	Island
cg24044878	chr19	7534076	PNPLA6	promoter	Island
cg04624946	chr1	220690210	C1orf115	promoter	Island
cg20930532	chr17	36575208	GGNBP2	GeneBody
cg26942764	chr7	117013565	ST7	TSS1500
cg08774254	chr2	177164692	AC079305.11	promoter
cg15306145	chr7	92590172	FAM133B	promoter	Island
cg20846598	chr19	35641997	ETV2	promoter	N_Shore
cg16550198	chr11	67504539	PITPNM1	promoter	Island;N_Shelf
cg15866653	chr11	208958	RIC8A	promoter	Island
cg13545013	chr1	30480114
cg23482891	chr20	57266785	BMP7	promoter	S_Shelf;S_Shore
cg21379708	chr1	6701804	DNAJC11	promoter	Island
cg02760338	chr2	233447598	DGKD	exon1
cg11558921	chr13	114235038	CDC16	promoter	Island
cg15453306	chr7	30285006	ZNRF2	prox_enhancer	Island
cg21435844	chr15	34969893	AQR	promoter	Island
cg14387502	chr20	35599760	FER1L4	GeneBody	N_Shore
cg02364606	chr17	3636641	CTNS	promoter	Island
cg25148782	chr19	35154711	FXYD5	promoter	Island
cg06332783	chr20	56300054
cg21690620	chr6	43076617	PTK7	promoter	Island
cg12850165	chr1	112707422	RHOC	promoter	Island
cg18248781	chr9	113340282	WDR31	promoter	Island
cg20697405	chr11	118435334	KMT2A	TSS1500	Island
cg24121763	chr16	50693553	NOD2	promoter
cg12297100	chr6	130020296	L3MBTL3	prox_enhancer	Island
cg27721906	chrX	150363118	MAMLD1	promoter	Island
cg16281342	chr11	45922754	LARGE2;GYLTL1B	promoter;promoter	Island
cg12122743	chr1	108200475	SLC25A24	promoter	Island
cg22070613	chr9	35080827	FANCG	prox_enhancer	S_Shore
cg07409741	chr10	70888339	PCBD1	prox_enhancer	Island
cg00249182	chr1	228139550	GUK1	prox_enhancer	N_Shore
cg04754403	chr22	19987323	ARVCF	promoter	S_Shore
cg16851139	chr20	37396244	SRC	distal_enhancer
cg24968185	chr1	20685314	KIF17	GeneBody
cg24585477	chr20	25058366	ACSS1	promoter	Island
cg05948588	chr19	41883160	ARHGEF1	promoter	Island
cg23519269	chr11	65117019	ZNHIT2	exon1	Island
cg23003367	chr9	107490231	KLF4	prox_enhancer	Island
cg20226038	chr1	70354664	ANKRD13C-DT;ANKRD13C-DT;ANKRD13C	TSS200;TSS1500;exon1	Island
cg17696836	chr10	70383130	LRRC20	prox_enhancer	S_Shore
cg03578604	chr13	37004148	EXOSC8	distal_enhancer	S_Shelf
cg03509810	chr9	99906781	STX17;RP11-60I3.5	promoter;promoter	Island
cg05265102	chr12	42483743	PRICKLE1	promoter	Island
cg20564565	chr19	2308337	LINGO3;LINGO3	TSS200;TSS1500	Island
cg08321920	chr16	27486078	IL21R-AS1	distal_enhancer
cg04023028	chr11	60914140	TMEM109;TMEM109-DT	promoter;promoter	Island
cg07313502	chr9	137459032	NSMF	prox_enhancer	S_Shelf;Island;N_Shelf
cg22336318	chr7	135170454	C7orf49;CYREN	promoter;promoter	Island
cg25651278	chr3	158105919	RSRC1	promoter	S_Shelf;Island
cg26238868	chr12	98593682	SLC25A3	promoter	Island
cg00580836	chr20	63707824	ARFRP1;ZGPAT	promoter;promoter	Island
cg27734672	chrX	151695454	PRRG3	promoter	Island
cg23576504	chr17	7394748	TMEM256-PLSCR3;PLSCR3	promoter;promoter	Island
cg24523025	chr12	57611421	ARHGEF25	promoter	S_Shore;Island
cg22282144	chr15	74826586	CPLX3	promoter
cg09741749	chr14	21070140	ARHGEF40	promoter	Island;S_Shore;N_Shore
cg02205158	chr11	4651705	OR51E1	GeneBody
cg11920325	chr17	28042016	NLK	prox_enhancer	Island
cg25862839	chr12	47706028	RPAP3;RPAP3-DT	promoter;promoter	Island
cg25236267	chr1	42767161	LEPRE1;P3H1;C1orf50	promoter;promoter;promoter	Island
cg18762304	chr9	92947305	FGD3	promoter
cg21874459	chr16	85592065	GSE1	GeneBody
cg17240787	chr9	134326434	RXRA	promoter	Island
cg17659729	chr1	113759504	PHTF1	promoter	Island
cg15018458	chr3	87981355	HTR1F	TSS1500
cg04701885	chr5	472885	SLC9A3-AS1;SLC9A3-OT1	TSS1500;exon1	N_Shelf;Island
cg02941580	chr10	11869637	PROSER2	promoter	Island
cg16183701	chr8	30728133	UBXN8;GSR	TSS1500;TSS1500	Island
cg14497858	chr9	137205555	TMEM203;NDOR1	promoter;promoter	Island
cg20212131	chr5	115841851	AP3S1	promoter	Island
cg17014266	chr12	19440525	AEBP2	promoter	Island
cg22560867	chr17	43025041	RND2	promoter	S_Shelf;Island
cg22221827	chr9	15510472	PSIP1	promoter	Island
cg15372773	chr17	80454762			Island
cg02247007	chr1	244970423	EFCAB2	promoter	Island
cg00515575	chr2	46941480	TTC7A	exon1	Island
cg13369339	chr14	99481062	CCNK	prox_enhancer	Island
cg10215055	chr2	85418755	SH2D6	promoter	Island
cg02468230	chr15	79112814
cg15790609	chr9	121370494	STOM	promoter	Island
cg07357091	chr19	55537169	SBK2	promoter	S_Shore
cg23725152	chr19	47274836	INAFM1	promoter	Island
cg14189477	chr9	120868773	PHF19	promoter	N_Shore
cg20481642	chr2	165204125	SCN3A	promoter
cg15688254	chr11	113875539	USP28	promoter	Island
cg25637631	chr9	26947196	IFT74;IFT74;PLAA	TSS200;TSS1500;exon1	Island
cg15971017	chr11	6234513	FHIP1B;FAM160A2	prox_enhancer;prox_enhancer	N_Shore
cg13658885	chr16	1706206	MAPK8IP3	promoter	Island
cg04864216	chr10	122461349	HTRA1	promoter	Island
cg15630701	chr9	122629631	LOC124902265;OR1B1	GeneBody;GeneBody
cg02329175	chr12	57846818	CTDSP2	promoter	Island
cg08228208	chr12	46269012	SLC38A1	promoter	Island
cg19640224	chr4	6563685	PPP2R2C	prox_enhancer	Island
cg04182363	chr8	80404644
cg27447117	chr7	151086527	AGAP3	promoter	S_Shelf;Island
cg17178940	chr16	75464593	TMEM170A;TMEM170A;TMEM170A	TSS200;TSS1500;exon1	Island
cg06178757	chr15	48963594	SHC4	exon1	S_Shore
cg17041693	chr16	1333687	BAIAP3	promoter	Island
cg23965278	chr11	78080040	NDUFC2-KCTD14	prox_enhancer	Island
cg26605832	chr6	10838509	MAK	promoter	Island
cg01188170	chr7	92318243	ANKIB1	GeneBody
cg03894629	chr20	54208172	PFDN4	promoter	Island
cg04039417	chr19	18606969	CRLF1;CRLF1	TSS200;TSS1500	Island
cg17698665	chr5	1887422	IRX4;CTD-2194D22.4	promoter;promoter	Island
cg27352514	chr1	160190409	CASQ1	promoter
cg18471826	chr9	91950195	ROR2	promoter	Island
cg18304307	chr12	47773027	SLC48A1	TSS1500	N_Shore
cg24906943	chr6	34249076	SMIM29;C6orf1	promoter;promoter	Island
cg00678712	chr8	93700580	FAM92A1;CIBAR1;CIBAR1-DT	promoter;promoter;promoter	Island
cg16494916	chr19	7516059	ZNF358	promoter	Island;N_Shelf
cg08051418	chr8	2680058	LINC03021	GeneBody
cg20288165	chr2	74555030	LOXL3	TSS1500	Island
cg11273789	chr9	137077388	UAP1L1	promoter	Island
cg16692004	chr6	149317971	TAB2	prox_enhancer	Island
cg14153437	chr5	119354279	TNFAIP8	prox_enhancer	N_Shore
cg00657895	chr18	9614565	PPP4R1	promoter	Island
cg05490686	chr4	140498399	MGAT4D;RP11-542P2.1	promoter;promoter	S_Shore
cg11888066	chr1	19484751	CAPZB	promoter	N_Shore
cg22458753	chr10	27744648	MKX	prox_enhancer	Island
cg17578018	chr12	49131651	TUBA1B;TUBA1B-AS1	promoter;promoter	Island
cg24124256	chr19	11416059	RGL3	GeneBody	N_Shelf
cg23023199	chr3	191212390	OSTN	GeneBody
cg20206375	chr19	38852472	HNRNPL;HNRNPL	TSS200;TSS1500	Island
cg10839795	chr5	69492652	OCLN	promoter	Island
cg16030006	chr10	121598240	FGFR2	exon1	Island
cg16940534	chr7	27156134	HOXA7	prox_enhancer	N_Shore;N_Shelf;N_Shelf
cg14853366	chr19	4457945	UBXN6	promoter	Island
cg04427509	chr2	241508436	STK25	promoter	Island
cg21993317	chr8	106657641	OXR1-AS1	promoter	N_Shore
cg24781065	chr19	54201118	RPS9	promoter	Island
cg18773807	chr7	75914387	POR	prox_enhancer	N_Shore
cg18259893	chr19	46671344	DACT3-AS1	GeneBody
cg02940536	chr7	48089165	UPP1	promoter	Island
cg19692785	chr14	73787159	ELMSAN1;MIDEAS	promoter;promoter	Island
cg20900036	chr10	45443222	ALOX5	GeneBody	Island
cg04254888	chr2	230225801	SP140;SP110	promoter;promoter
cg21855963	chr1	77979117	FUBP1	promoter	S_Shore;Island
cg15485113	chr9	19049399	FAM154A;SAXO1;RRAGA	promoter;promoter;promoter	Island
cg05487923	chr4	1721404	TACC3;TMEM129	promoter;promoter	Island
cg13270966	chr10	88823555	ANKRD22	GeneBody
cg20104834	chr7	23170070	KLHL7	GeneBody
cg12429095	chr8	37517115	LINC01605	GeneBody
cg04337959	chr16	68372341	SMPD3	promoter	Island
cg21794048	chr19	58555109	CHMP2A	promoter	Island;N_Shelf
cg05238843	chr2	38748648	SRSF7	distal_enhancer	N_Shore
cg00284723	chr1	15524805	CASP9;CASP9	TSS200;TSS1500	Island;N_Shore
cg09568837	chr9	104747519	NIPSNAP3A	promoter	N_Shore
cg26161148	chr7	519436	PDGFA-DT;PDGFA;PDGFA	TSS1500;TSS1500;exon1	Island
cg04815426	chr17	19378210	B9D1;MAPK7	promoter;promoter	Island
cg07716486	chr5	60844513	ELOVL7	TSS1500	Island
cg00128883	chr12	53626582	ATF7-NPFF;ATF7;ATF7-NPFF;ATF7	TSS200;TSS200;TSS1500;TSS1500	S_Shore
cg23944881	chr8	85177237	E2F5;E2F5-DT	promoter;promoter	Island
cg15814658	chr17	51120804	SPAG9	promoter	Island
cg12020362	chr12	51026415	SLC11A2	promoter	Island
cg09507546	chr6	43138403	PTK7	GeneBody
cg05250864	chr1	15604576	CHCHD2P6	promoter	S_Shore
cg02286376	chr12	753493	WNK1	prox_enhancer	Island
cg08408558	chr6	3231289	PSMG4	prox_enhancer	S_Shore;N_Shore
cg16031878	chr1	24642655	SRRM1	prox_enhancer	Island
cg25593221	chr16	56932081	HERPUD1	promoter	Island
cg17060957	chr19	12053051	ZNF878	promoter	S_Shore
cg13094352	chr5	70924728	SMN1	promoter	N_Shore
cg15715705	chr9	122227778	LHX6	prox_enhancer	Island
cg27303982	chr9	128724406	ZDHHC12;ZDHHC12-DT	promoter;promoter	Island
cg18877548	chr16	57447652	CIAPIN1	TSS1500	Island
cg20331026	chr8	97644443	MTDH	promoter	Island
cg07562195	chr19	42283915	CIC	promoter	S_Shelf;Island
cg19582388	chr10	7818443	TAF3	promoter	Island
cg06288118	chr4	184474741	IRF2;IRF2-DT	promoter;promoter	Island
cg17408317	chr13	19677952	PSPC1	GeneBody
cg20284960	chr15	40843909	SPINT1	promoter	Island
cg05547796	chr3	134313417	LINC02004	promoter	Island
cg08930590	chr1	32292291	HDAC1	promoter	Island
cg25227846	chr1	20185902	UBXN10;UBXN10	TSS200;TSS1500	Island
cg01803747	chr12	132618582	P2RX2	promoter	Island
cg06736597	chr5	78649014	LHFPL2	promoter	Island
cg25167736	chr8	98948153	OSR2	distal_enhancer	S_Shelf;N_Shore
cg11926525	chr15	69074382	LOC124903515;LOC124903515	TSS200;TSS1500	Island
cg23343458	chr1	226739236	ITPKB	exon1	S_Shore
cg01101109	chr13	98142533	FARP1	promoter	Island
cg10033195	chr8	66962635	TCF24	promoter	Island
cg19063829	chr15	52678603	FAM214A;ATOSA	promoter;promoter	Island
cg19127392	chr6	26247288	H4C7	TSS1500	S_Shore;N_Shelf
cg08527204	chr5	107670811	EFNA5	promoter	Island
cg16326514	chr12	53966696	HOTAIR	GeneBody	S_Shore;Island
cg19446741	chr2	189879460	TERF1P6	distal_enhancer
cg01347604	chr9	97633314	NCBP1;TSTD2	TSS1500;exon1	Island
cg08598997	chr5	139293712	MATR3	promoter	Island
cg20761678	chr4	169620352	CLCN3	promoter	Island
cg07985459	chr1	228215633	OBSCN-AS1;C1orf145	distal_enhancer;distal_enhancer	S_Shore;Island;N_Shore;N_Shore
cg17404292	chr6	106360872	CRYBG1	exon1	Island
cg18514169	chr6	7726087	BMP6	promoter	Island;N_Shelf
cg19292549	chr14	23969942	DHRS4L2;DHRS4L1	promoter;promoter	Island
cg02536625	chr3	155870597	GMPS	promoter	Island
cg24130271	chr11	33542108	KIAA1549L	GeneBody
cg01841782	chr1	227735530	JMJD4;SNAP47	promoter;promoter	Island
cg08111098	chr5	72107206	MAP1B	promoter	Island
cg08292945	chr5	96808179	ERAP1;LOC124901033	TSS1500;exon1	Island
cg12874164	chr2	39124514	SOS1	distal_enhancer	Island;S_Shelf
cg01466862	chr2	112255078	ZC3H8	promoter	Island
cg19478426	chr16	87766061	KLHDC4	promoter	Island
cg18717288	chr20	346733	NRSN2	prox_enhancer	Island
cg22131683	chr14	20435800	KLHL33	promoter	S_Shore
cg15204419	chr9	100099057	ERP44;INVS	promoter;promoter	Island
cg17991604	chr3	143972873	DIPK2A	promoter	Island
cg07331284	chr1	109426642	PSMA5	promoter	Island
cg15820974	chr2	96638028	KANSL3	prox_enhancer	N_Shore
cg03777536	chr4	36244645	ARAP2	promoter	Island
cg14399019	chr5	443090	EXOC3;EXOC3-AS1	promoter;promoter	Island
cg10281741	chr9	93184882	WNK2	promoter	Island
cg01097031	chr14	105300643	PACS2;PACS2;BRF1	TSS200;TSS1500;exon1	Island
cg10570675	chr11	65863498	MUS81	GeneBody	S_Shelf
cg13412021	chr20	62302730	ADRM1	promoter	Island
cg20199376	chr16	1773196	MRPS34	promoter	Island;N_Shelf
cg06690459	chr3	114351810	ZBTB20-AS1	promoter	Island
cg05719032	chr22	50532135	ODF3B;CIMAP1B	promoter;promoter	Island
cg20016066	chr8	102239263	UBR5-DT	promoter	Island
cg04169253	chr2	219627411	SLC4A3	TSS1500	Island
cg08103847	chr16	30378286	ZNF48	promoter	Island
cg02220815	chr2	86199334	MRPL35	promoter	S_Shelf
cg09691021	chr6	71420372	LINC00472	prox_enhancer	Island
cg27227785	chr8	141308344	SLC45A4	promoter	Island;N_Shore
cg14954044	chr13	40666783	FOXO1	promoter	Island
cg12831340	chr20	36461770	DLGAP4	promoter	Island
cg12696838	chr5	78648811	LHFPL2	promoter	Island
cg26450377	chr19	54449121	LENG8;LENG8-AS1	promoter;promoter	Island
cg08758927	chr11	126268890	FOXRED1;SRPR;SRPRA	promoter;promoter;promoter	Island
cg19426864	chr17	1180063	ABR	promoter	S_Shore;Island
cg17708456	chr3	169663775	MECOM	promoter	S_Shore
cg00512487	chr20	3471121	ATRN	promoter	Island
cg02832997	chr21	46458990	DIP2A	promoter	Island
cg01825797	chr1	155209077	MTX1	promoter	Island
cg11218002	chr9	128771713	ZER1	exon1	Island
cg23564290	chr5	180292183	MAPK9	promoter	Island
cg00221207	chr3	136026944	PPP2R3A	GeneBody
cg03987919	chr5	11384773	CTNND2	distal_enhancer	Island
cg26338791	chr22	46044776	LINC00899	promoter	Island
cg14755254	chr8	687813	ERICH1	GeneBody	Island
cg23351597	chr17	35142389	NLE1	promoter	Island
cg04516752	chrX	107638523	PRPS1	GeneBody
cg06438489	chr15	85700936	AKAP13	GeneBody
cg17856763	chr2	113053189	IL36B	TSS1500	S_Shelf
cg18083722	chr11	73983455	UCP2	TSS1500	Island
cg04600774	chr2	241584818	RNA5SP122	prox_enhancer
cg22568900	chr11	74398565	PGM2L1	promoter	Island
cg22247419	chr20	50644861	RIPOR3-AS1	TSS1500
cg03347044	chr17	46978436	RPRML	exon1	Island
cg27249212	chr6	160734417	PLG	GeneBody
cg26424543	chr2	27119212	CGREF1	promoter	Island
cg04288425	chr2	232633207	EFHD1	prox_enhancer	Island
cg21803813	chr19	45076560	ZNF296	promoter	Island;N_Shelf
cg21309469	chr19	18437343	ISYNA1	promoter	Island
cg03491078	chr9	132670234	GTF3C4;DDX31	promoter;promoter	Island
cg06238156	chr2	138501606	SPOPL;SPOPL-DT	promoter;promoter	Island
cg23013993	chr19	39435932	RPS16	promoter	Island
cg22615802	chr15	40239727	PAK6	promoter	S_Shore
cg01668340	chr5	103258633	C5orf30;MACIR	promoter;promoter	N_Shore
cg19093586	chr13	102800226	BIVM	promoter	Island
cg07711140	chr1	228140312	GUK1	exon1	Island
cg04859552	chr15	31215920	LINC02352	prox_enhancer	Island
cg15151378	chr2	135985088	DARS1-AS1	promoter	N_Shore
cg26903699	chr4	94207654	SMARCAD1-DT	promoter	Island
cg17801117	chr3	117997614	LINC03051	promoter	Island
cg12361883	chr14	103847259	PPP1R13B	prox_enhancer	Island
cg07975407	chr6	63636280	PHF3	prox_enhancer	Island
cg22058581	chr7	29989819	SCRN1	promoter	Island
cg05901445	chr22	40857037	XPNPEP3	promoter	Island
cg00596429	chr8	10054404	MSRA;MSRA-DT	promoter;promoter	Island
cg22639040	chr16	72124985	PMFBP1	prox_enhancer
cg27583931	chr17	2543548	RN7SL33P	distal_enhancer
cg19532091	chr19	2984132	TLE6	distal_enhancer
cg26894509	chr2	86623967	RNF103	promoter	Island
cg13040992	chr21	38660533	ERG	promoter	Island
cg17257732	chr12	98645244	IKBIP	promoter	Island
cg08097387	chr11	111927134	DIXDC1	promoter	Island
cg16941715	chr16	55656277	SLC6A2	promoter	Island
cg03222084	chr11	64241551	FKBP2	promoter	Island;N_Shore
cg04325880	chr5	140043097	NRG2	exon1	Island
cg17986346	chr3	179653044	USP13	promoter	Island
cg20488226	chr20	49679268	B4GALT5	distal_enhancer
cg17102582	chr15	45187594	SHF	prox_enhancer	Island;N_Shore
cg24320902	chr1	24187960	IFNLR1	TSS1500	Island
cg20063125	chr19	36115493	TBCB	promoter	Island
cg08276983	chr9	128340602	SLC27A4	promoter	Island
cg21160622	chr19	49325202	SLC6A16	promoter
cg22659512	chr17	49575968	NXPH3	promoter	Island
cg15250326	chrX	40623539	MPC1L	exon1	Island
cg15903529	chr7	1028981	C7orf50	TSS1500	S_Shore
cg11634026	chr7	121873013	PTPRZ1	promoter	Island
cg20092458	chr1	78491036	PTGFR	promoter	Island
cg10013070	chr11	45899959	MAPK8IP1	distal_enhancer	Island;N_Shelf
cg05625033	chr4	143336865	GAB1	promoter	Island;N_Shore
cg10401531	chr17	82648346	WDR45B	promoter	Island
cg22115727	chr1	23791043	LYPLA2	promoter	Island
cg00055535	chr8	143245949	ZFP41	prox_enhancer	Island
cg12093413	chr8	48432318	LOC105375821	GeneBody
cg02592519	chr2	27409739	PPM1G	promoter	Island
cg06678820	chr2	65106454	RAB1A	GeneBody
cg01650722	chr3	8644809	SSUH2	promoter
cg19382285	chr9	113410588	POLE3;C9orf43	promoter;promoter	Island
cg21307640	chrY	9397066	TSPY3;FAM197Y6	TSS1500;TSS1500	S_Shore;N_Shore;N_Shore
cg15124455	chr1	93847134	BCAR3	promoter	Island;N_Shore
cg27418146	chr1	229343169	CCSAP	promoter	Island
cg04202619	chr3	38139085	MYD88	GeneBody	S_Shore;Island
cg12898442	chr11	124746427	NRGN	GeneBody	S_Shore;N_Shore
cg22402843	chr16	15650091	NDE1	promoter	Island
cg09582008	chr11	78023339	KCTD14	promoter	S_Shore
cg10268491	chr3	4979290	BHLHE40	prox_enhancer	Island;N_Shelf
cg13720571	chr1	6205967	RNF207;RNF207-AS1;RNF207;RNF207-AS1	TSS200;TSS200;TSS1500;TSS1500	Island;N_Shelf
cg14632810	chrX	119895027	AKAP14	TSS1500
cg17814030	chr11	64101692	FLRT1	prox_enhancer
cg17418707	chr16	12803958	CPPED1	promoter	Island
cg12164568	chr20	59933715	SYCP2	promoter	Island
cg09516764	chr12	132084141	EP400NL;EP400P1	promoter;promoter	Island
cg17272632	chr10	33336405	NRP1	prox_enhancer	Island
cg20213934	chr15	32719090	GREM1-AS1	prox_enhancer	Island
cg20465814	chr2	27409599	PPM1G	promoter	Island
cg09908968	chr21	42085114	UMODL1	exon1
cg12554655	chr5	175871568	CPLX2;CPLX2	TSS200;TSS1500	Island
cg04028107	chr9	19127689	PLIN2	promoter	Island
cg04357256	chr1	155208138	THBS3	prox_enhancer	N_Shore
cg25889249	chr5	96662878	CAST	promoter	Island
cg07173832	chr17	7242219	GABARAP	promoter	S_Shelf;Island
cg15434413	chr17	39668257	PNMT	prox_enhancer	Island
cg23800883	chr18	78983997	SALL3	GeneBody	S_Shelf
cg22877175	chr11	77039521	B3GNT6	GeneBody	N_Shore
cg01274742	chr17	28718012	RAB34	promoter	Island;N_Shore
cg00939088	chr19	4679189	DPP9-AS1	promoter	S_Shelf;N_Shelf
cg16155713	chr9	122899369	RC3H2	GeneBody
cg13493207	chr16	57628167	ADGRG1;GPR56	prox_enhancer;prox_enhancer
cg17384309	chr8	101206380	ZNF706	promoter	S_Shore
cg16594499	chr6	34236770	HMGA1	promoter	Island
cg14837652	chr16	56451543	OGFOD1;NUDT21	promoter;promoter	Island
cg02540762	chr4	139084493	ELF2	promoter	S_Shore;Island
cg18659089	chr4	75673457	G3BP2	promoter	Island
cg07793786	chr21	42879465	WDR4	promoter	Island
cg20883837	chr15	99251351	TTC23;LRRC28	promoter;promoter	Island
cg20686664	chr19	37594730	ZNF540;ZNF571	promoter;promoter	Island
cg11281382	chr16	30471952	Y_RNA	prox_enhancer	N_Shelf
cg10360809	chr9	127715813	PTRH1	promoter	Island
cg05698900	chr3	183884956	PARL;RPSAP31	promoter;promoter	Island
cg00645823	chr1	40818918	RN7SL326P	distal_enhancer	Island;N_Shore
cg25041342	chr20	19758018	RIN2	TSS1500	Island
cg17036782	chr16	1979693	NOXO1	prox_enhancer	S_Shore;Island;N_Shelf
cg11915580	chr8	11868108	CTSB	promoter	S_Shore
cg12174002	chr8	10730759	SOX7	promoter	S_Shore;Island
cg12758971	chr6	41735708	TFEB	promoter	Island
cg06068500	chr22	29719722	CABP7-DT	promoter	N_Shore
cg13024359	chr20	50731651	PARD6B	promoter	Island
cg20226218	chr16	56608541	MT2A	promoter	Island
cg16767386	chr8	406740	FBXO25	promoter	Island
cg19069262	chr13	99997919	LINC00554	promoter	Island
cg26511502	chr4	185204218	SNX25;KIAA1430;CFAP97	promoter;promoter;promoter	Island
cg01714757	chr17	47741246	TBX21	distal_enhancer
cg11550250	chr7	108003346	LAMB1	promoter	Island
cg06888236	chr15	70097019	TLE3	prox_enhancer	Island
cg25200679	chr14	92040153	TRIP11	promoter	Island
cg13766881	chr4	165873640	TLL1	promoter	Island
cg16680522	chr9	32783455	TMEM215	promoter	Island
cg00396149	chr3	57693182	DENND6A;DENND6A-DT	promoter;promoter	Island
cg17879511	chr20	16731128	SNRPB2	GeneBody	S_Shore
cg24178105	chr19	14112770	PRKACA	promoter
cg22131907	chr16	56635749	MT1JP	exon1	S_Shelf;Island;N_Shelf
cg15921757	chr3	169146625	MECOM	promoter	Island;N_Shelf
cg15144809	chr17	80454752			Island
cg09041485	chr3	179653005	USP13	promoter	Island
cg11182198	chr16	21159511	DNAH3	promoter	S_Shore
cg02073209	chr1	228402159	TRIM11	distal_enhancer	N_Shelf
cg10599210	chr6	36986601	MTCH1;MTCH1	TSS200;TSS1500	Island
cg03053914	chr1	173868366	ZBTB37;ZBTB37;GAS5;SNORD75;SNORD74	TSS200;TSS1500;TSS1500;TSS1500;TSS1500	Island
cg26080950	chr16	29995822	HIRIP3;INO80E	promoter;promoter	Island
cg16665068	chr8	143569011	MROH6	promoter	S_Shore;Island;N_Shelf
cg03975926	chr2	197310810	ANKRD44	promoter	S_Shore
cg19417031	chr11	35420197	SLC1A2	promoter	Island
cg10897909	chr6	99568697	CCNC	promoter	Island
cg10434707	chr2	207529564	CREB1	prox_enhancer	Island
cg24454784	chr14	104117316	MIR203A	promoter	Island
cg26788191	chr8	98942666	STK3;LOC112268016;STK3;LOC112268016	TSS200;TSS200;TSS1500;TSS1500	S_Shore;N_Shore
cg14074881	chr20	48948816	ARFGEF2	distal_enhancer
cg09041707	chr4	41256787	UCHL1;UCHL1-DT	promoter;promoter	Island
cg03522929	chr21	43959571	AGPAT3;AGPAT3	TSS200;TSS1500	N_Shore
cg01336643	chr13	46553157	LRCH1	promoter	Island
cg05238495	chr4	689047	SLC49A3;MFSD7	promoter;promoter	S_Shelf;Island;S_Shore
cg07324623	chr3	9792545	TADA3;ARPC4	promoter;promoter	Island
cg03846254	chr9	77178112	VPS13A-AS1	promoter	Island
cg08022965	chr10	122374728	PLEKHA1	promoter	Island
cg05671053	chr1	26111624	PDIK1L	promoter	Island
cg24370825	chr9	32526404	DDX58;RIGI	promoter;promoter	Island
cg13045336	chr1	151059835	CDC42SE1	promoter	Island
cg22448987	chr1	15835913	SPEN-AS1	GeneBody	Island;N_Shore
cg21973837	chr16	89657777	CHMP1A;SPATA33	promoter;promoter	Island
cg13376758	chr11	46381467	MDK	prox_enhancer	Island;N_Shelf
cg09796216	chr19	52296998	ZNF480	prox_enhancer	N_Shore
cg14349936	chr1	92665985	EVI5	GeneBody
cg00619519	chr1	10033203	UBE4B	exon1	Island
cg22069171	chr19	1592896	MBD3	promoter	S_Shore;Island
cg09674864	chr5	120337903
cg06498018	chr9	90801751	SYK	promoter	Island
cg14309020	chr9	129081050	DOLPP1	promoter	Island
cg20963261	chr5	110726838	TMEM232	promoter
cg17739517	chr4	76251528	FAM47E-STBD1;FAM47E;FAM47E-STBD1;FAM47E;LOC105377286	TSS200;TSS200;TSS1500;TSS1500;exon1	Island
cg13059224	chr17	4732494	MED11	GeneBody	S_Shore
cg01121770	chr17	2401117	MNT	promoter	Island
cg18430478	chr1	153986316	RAB13	promoter
cg18229419	chr3	112562077	SLC35A5;ATG3	promoter;promoter	Island
cg18899409	chr17	46922969	GOSR2;GOSR2-DT	promoter;promoter	Island
cg03679251	chr10	6062312	IL2RA	promoter
cg17161146	chr12	106774528	RIC8B	promoter	Island
cg09449532	chr4	99626005
cg07385583	chr11	842596	POLR2L	promoter	Island
cg00314025	chr9	136849058	PHPT1	prox_enhancer	Island
cg13507948	chr14	22766741	OXA1L;OXA1L-DT	promoter;promoter	Island
cg04316973	chr12	53336335	SP7	promoter
cg25669409	chr15	87703986	LOC102724465;LOC102724465	TSS200;TSS1500
cg18460805	chr9	95449988	MT1P1	distal_enhancer
cg22822461	chrX	129523316	SMARCA1	prox_enhancer	Island
cg12839110	chr19	54631029	LILRB1	promoter
cg06632135	chr15	44195370	FRMD5	promoter	Island
cg27636165	chr1	197775395	DENND1B	promoter	Island
cg25865386	chr2	9843387	TAF1B	promoter	Island
cg06153985	chr5	81394273	ACOT12	promoter	Island
cg09841779	chr19	10502866	KEAP1	promoter	Island
cg12331229	chr9	34637839	SIGMAR1	promoter	Island
cg25635304	chr16	67529230	RIPOR1;FAM65A	prox_enhancer;prox_enhancer	Island;N_Shore
cg19354520	chr9	128160272	BBLN	promoter	Island
cg16859356	chr1	212285376	PPP2R5A	promoter	Island
cg08776047	chr19	7379419	ARHGEF18	GeneBody
cg24017951	chr2	241356134	FARP2	promoter	Island
cg13304904	chr20	25624184	NANP;ZNF337-AS1	promoter;promoter	Island
cg09474166	chr19	52821598	ZNF28	promoter
cg20683857	chr4	4386405	NSG1	promoter	Island
cg02602812	chr17	42761171	RAMP2;RAMP2-AS1	promoter;promoter	Island
cg14434726	chr9	135087233	OLFM1	promoter	Island;N_Shore
cg11534000	chr11	125624939	CHEK1	prox_enhancer	N_Shore
cg23454275	chr12	122704699	HCAR2	TSS1500
cg25822273	chr1	203186829	CHI3L1	promoter
cg10360060	chr10	46635831	RHEBP1	promoter	Island
cg08302640	chr3	15206240	CAPN7;COL6A4P1	promoter;promoter	Island
cg15824284	chr6	46687992	TDRD6-AS1;TDRD6-AS1;TDRD6;TDRD6-AS1	TSS200;TSS1500;exon1;exon1	Island
cg20550776	chr5	115170106	TRIM36	promoter	Island
cg20581781	chr15	70763552	UACA	promoter	Island
cg22032236	chr9	95875575	LINC00476;ERCC6L2-AS1;ERCC6L2	promoter;promoter;promoter	Island
cg21533994	chr12	128810394	SLC15A4	GeneBody
cg17245069	chr6	109094870	SESN1;CEP57L1;SESN1	TSS200;TSS1500;TSS1500	Island
cg17019426	chr3	184135183	EIF2B5;EIF2B5-DT	promoter;promoter	Island
cg18021756	chr14	63543393	PPP2R5E	promoter	Island
cg24760249	chr8	57492791	LOC105375855	GeneBody
cg11108982	chr22	50507431	LMF2	prox_enhancer	S_Shore;Island;N_Shore
cg01998755	chr7	100100913	AP4M1;MCM7;AP4M1	TSS1500;TSS1500;exon1	Island
cg25115592	chr3	51975166	ABHD14A-ACY1;ABHD14A	promoter;promoter	S_Shore;Island
cg07705650	chr4	80308203	C4orf22;CFAP299	distal_enhancer;distal_enhancer
cg18680270	chr13	43879658	CCDC122	prox_enhancer	Island
cg06077462	chr11	117885955	FXYD6	distal_enhancer
cg02744149	chr3	129316802	H1-10	prox_enhancer	Island
cg02648692	chr22	44668363	PRR5	prox_enhancer	Island
cg07174911	chr8	28890100	INTS9	promoter
cg06439375	chr2	61177447	AHSA2P;AHSA2	promoter;promoter	Island
cg21833144	chr8	545979	TDRP	prox_enhancer	Island
cg12459378	chr4	52659240	USP46;USP46-DT	promoter;promoter	Island
cg01241301	chr9	129036931	MIGA2;FAM73B	promoter;promoter	Island
cg26470340	chr10	24723287	ARHGAP21	promoter	Island
cg21381967	chr19	35501933	DMKN	promoter
cg11992194	chr19	55545102	SBK3	prox_enhancer
cg21379196	chr1	165698569	ALDH9A1	promoter	Island
cg01336407	chr14	49598853	LRR1	promoter	Island
cg03112307	chr14	90491752
cg17207569	chr15	43368263	ZSCAN29	GeneBody	N_Shelf
cg17654766	chr1	157138732	ETV3	TSS1500	Island
cg13497650	chr17	50274285	TMEM92	promoter
cg13307480	chr19	16472105	EPS15L1	promoter	Island
cg05752085	chr8	95133554	PLEKHF2	promoter	Island
cg15225359	chr2	65037532	LINC02576	GeneBody
cg10217913	chr9	122264706	RBM18;MRRF	promoter;promoter	Island
cg20670160	chr2	188291894	GULP1	promoter	Island
cg11992582	chr1	21439914	NBPF3	TSS1500	S_Shelf;Island
cg27079795	chr2	175005255	CHN1	promoter	Island
cg24591451	chr6	165942474	PDE10A	other_regul_region	S_Shore
cg26085714	chr1	244970156	EFCAB2;EFCAB2	TSS200;TSS1500	Island
cg02837428	chr19	45643686	EML2	promoter	S_Shore;N_Shore
cg04726620	chr8	143080335	LY6L	promoter
cg15014277	chr21	41508218	TMPRSS2	promoter	Island
cg06322567	chr4	18489535	LOC105374510	GeneBody
cg19965088	chr3	42501813	VIPR1	prox_enhancer	Island
cg00168184	chr14	100835521	MEG3	prox_enhancer
cg08194984	chr17	29140459	LOC124903967;MYO18A;LOC124903967;MYO18A	TSS200;TSS200;TSS1500;TSS1500
cg01008010	chr8	60517201	RAB2A	promoter	Island
cg11580845	chr2	74514268	TLX2	promoter	Island
cg06273786	chr5	20305562	CDH18-AS1	promoter	Island
cg16748797	chr4	137735058	LOC105377444;LOC105377444	TSS200;TSS1500
cg13237002	chr6	6004090	NRN1;NRN1	TSS200;TSS1500	Island;N_Shelf;N_Shelf
cg21754366	chr9	111631418	DNAJC25;LRRC37A5P;DNAJC25-GNG10	promoter;promoter;promoter	Island
cg21286001	chr11	75240899	TPBGL-AS1	promoter	Island
cg13831006	chr7	128455676	HILPDA;HILPDA-AS1	promoter;promoter	Island
cg10252212	chr5	15935139	MIR887;MIR887	TSS200;TSS1500	N_Shore
cg19640164	chr2	74483356	TTC31	prox_enhancer	S_Shore
cg25164153	chr1	1615795	MIB2	promoter	Island
cg20542221	chr15	67065822	SMAD3	promoter	Island
cg25601695	chr16	55656266	SLC6A2	promoter	Island
cg17503352	chr4	87220280	KLHL8	promoter	Island
cg15582204	chrX	13688953	RAB9A	promoter	Island
cg20511730	chr7	152676272	XRCC2	promoter	Island
cg14820360	chr6	89562311	ANKRD6	promoter
cg19170468	chr13	111115520	ARHGEF7-AS2	promoter	Island
cg20742318	chr6	53545200	GCLC	promoter	Island;N_Shelf
cg19325947	chr9	35665195	ARHGEF39	promoter	Island
cg15206067	chr9	137417711	EXD3	distal_enhancer	Island
cg15999432	chr10	24723252	ARHGAP21	promoter	Island
cg21691809	chr4	140427802	CLGN	promoter	Island
cg02623978	chr10	101830547	KCNIP2	GeneBody	S_Shore;Island
cg17722889	chr17	7307487	EIF5A	promoter	Island
cg04268601	chr19	45076565	ZNF296	promoter	Island;N_Shelf
cg13454700	chr19	36257695	LINC00665	distal_enhancer
cg06239375	chr5	179623268	HNRNPH1	promoter	Island
cg10625613	chr9	74952797	C9orf40;CARNMT1-AS1	promoter;promoter	Island
cg27107531	chr1	224183061	DEGS1	promoter	Island
cg17454344	chr7	43583048	STK17A	promoter	N_Shore
cg01265098	chr5	54455359	HSPB3	TSS1500
cg08266935	chr12	56994353	GPR182;GPR182	TSS200;TSS1500
cg14187219	chr2	232381737	ECEL1P2	promoter	S_Shore;Island
cg25406206	chr19	13024538	NFIX	promoter	Island
cg02082155	chr9	33001583	APTX	promoter	Island
cg03541493	chr17	5468845	DHX33	promoter	Island
cg04759169	chr3	196632769	LINC01063;LINC01063	TSS200;TSS1500	Island
cg01578933	chr16	2818771	PRSS21	prox_enhancer	S_Shore
cg21067524	chr17	81020141	LOC124904078;LOC124904078	TSS1500;exon1
cg05685619	chr1	151059637	CDC42SE1	promoter	Island
cg15484972	chr2	230864959	ITM2C	promoter	Island
cg26497829	chr9	85741917	AGTPBP1	promoter	Island
cg23165464	chr2	64989346	SLC1A4	promoter	Island
cg11848660	chr16	4693514	NUDT16L1	promoter	Island
cg10472283	chr11	10808456	EIF4G2	prox_enhancer	Island
cg07775270	chr1	43984762	B4GALT2	GeneBody
cg04593316	chr3	179451755	GNB4	TSS1500	S_Shore
cg15243007	chr10	74826329	KAT6B	promoter	Island
cg02998084	chr2	73269745	FBXO41	GeneBody	Island
cg25283471	chr11	20387702	PRMT3	promoter	Island
cg10672011	chr18	12702358	CEP76	prox_enhancer	Island
cg20533393	chr16	2026817	NHERF2;SLC9A3R2	promoter;promoter	N_Shore
cg24763568	chr1	218345223	TGFB2	promoter	N_Shore;N_Shore
cg17613812	chr16	30675573
cg09026633	chr5	181206211	TRIM7	TSS1500	S_Shore
cg16541015	chr7	2631910	TTYH3	prox_enhancer	Island
cg18488858	chr9	85692932	AGTPBP1;AGTPBP1	TSS200;TSS1500
cg09919183	chr8	28890666	HMBOX1;HMBOX1;INTS9;HMBOX1	TSS200;TSS1500;TSS1500;exon1
cg03320096	chr11	120126523	TRIM29	GeneBody
cg09744584	chr4	55546713	CLOCK;CLOCK	TSS200;TSS1500	Island
cg25022932	chr20	33490002	CBFA2T2	promoter	Island
cg05786521	chr20	34311952	AHCY	promoter
cg16170874	chr16	67980525	DPEP3	promoter	Island
cg07072342	chr19	14829246	OR7C1;OR7A5	GeneBody;GeneBody
cg24012110	chr21	17819531	C21orf91;C21orf91	TSS200;TSS1500	Island
cg08001629	chr1	145824243	POLR3C;RNF115	promoter;promoter	Island
cg02354730	chr5	42424893	GHR	prox_enhancer	S_Shore;Island
cg15768354	chr1	151814807	RORC	GeneBody
cg01986502	chr4	128811306	JADE1	promoter	Island;S_Shore
cg27099896	chr1	168136632	GPR161	promoter	Island
cg20458517	chr3	51996236	RPL29	TSS1500	S_Shore
cg14101843	chr16	88706278	RNF166;CTU2	promoter;promoter	Island
cg17375505	chr9	76394709	GCNT1;GCNT1;RFK	TSS200;TSS1500;TSS1500	Island
cg12071549	chr11	112025386	DLAT	promoter	Island
cg18345506	chr14	73136633	PSEN1	exon1	Island
cg25376207	chr11	30425390	MPPED2	GeneBody
cg04276341	chr2	231786223	COPS7B	promoter	Island
cg24785999	chr19	54449014	LENG8;LENG8-AS1	promoter;promoter	Island
cg21519478	chr9	120929306	TRAF1	promoter	Island
cg08418900	chr12	132329822	LOC101928416;LOC101928416;GALNT9	TSS200;TSS1500;TSS1500	Island
cg19815354	chr11	77739695	RSF1-IT1	exon1
cg16446658	chr12	107745359	PRDM4;PRDM4-AS1	GeneBody;GeneBody
cg09590409	chr2	218421497	VIL1	distal_enhancer
cg16143544	chr14	103942532	RD3L	promoter
cg20255597	chrY	14524540	NLGN4Y	promoter	S_Shore;Island
cg01810979	chr3	49786254	IP6K1	promoter	Island
cg21253162	chr1	179025801	FAM20B	promoter	Island
cg09400284	chr12	5432089	NTF3	promoter	S_Shore;Island
cg01496408	chr1	6236032	ICMT	promoter	Island
cg13007698	chr9	74887496	TRPM6	promoter	Island
cg04769417	chr3	38951455	SCN11A	promoter
cg08496100	chr14	103189091	LINC00605	promoter	Island
cg06257945	chr14	24442510	LOC101927045	TSS1500
cg00964640	chr11	86289716	SETP17	distal_enhancer
cg09656164	chr8	26513912	DPYSL2;PNMA2	promoter;promoter	Island
cg19886046	chr16	4802843	ROGDI	prox_enhancer	Island
cg14694990	chr4	139177388	ELF2	promoter	Island
cg12867439	chr8	95133565	PLEKHF2	promoter	Island
cg20411006	chr9	99819958	RP11-554F20.1	promoter	Island
cg05843196	chr2	86195646	IMMT	promoter	Island
cg07610339	chr3	50273044	SEMA3B;MIR6872	promoter;promoter	Island;N_Shelf
cg20041967	chr16	75252009	BCAR1	prox_enhancer	S_Shore
cg03094855	chr5	169583602	SPDL1	promoter	Island
cg07186599	chr9	38069331	SHB	promoter	Island;N_Shore
cg08953679	chr19	17951013	KCNN1	prox_enhancer	S_Shelf;S_Shore;S_Shore;N_Shore
cg13149234	chr9	108934473	IKBKAP;ELP1;ABITRAM;FAM206A	promoter;promoter;promoter;promoter	Island
cg19294683	chr14	24131380	FITM1	prox_enhancer	N_Shore
cg09881191	chr9	91159754	LINC00484	promoter	N_Shore
cg24977785	chr10	69573612	NEUROG3	promoter	S_Shore;Island
cg12718413	chr9	136665724	EGFL7	promoter	Island
cg26835636	chr7	87628474	RUNDC3B	promoter	Island
cg02871875	chr9	128067295	NAIF1	promoter	Island
cg08938306	chr12	123233379	MPHOSPH9;MTRFR	promoter;promoter	Island
cg13834343	chr1	52921751	ECHDC2	promoter	Island
cg15557662	chr6	11044319	ELOVL2	promoter	Island
cg25517592	chr4	145938495	ZNF827	promoter	S_Shore
cg26107799	chr12	7190225	PEX5	exon1	S_Shore
cg26383965	chr11	60647204	LINC00301	promoter	Island
cg05740811	chr11	47553376	CELF1	promoter	S_Shore
cg27352019	chr2	199465140	SATB2	promoter	S_Shore;N_Shelf
cg10229621	chr16	83898937	MLYCD	promoter	Island
cg09922087	chr5	167754840	TENM2	promoter
cg12588834	chr17	47189505	CDC27	promoter	Island
cg00368747	chr9	26892854	CAAP1	promoter	Island
cg16050882	chr3	194140920	HES1	distal_enhancer	S_Shelf;Island
cg06813714	chr7	99439229	CPSF4	promoter	Island
cg05392222	chr3	49093686	QRICH1	promoter	Island
cg02219482	chr15	75647728	SNX33	promoter	Island
cg12217222	chr1	93345924	DR1;CCDC18-AS1	promoter;promoter	Island
cg11528839	chr3	126357518	KLF15	promoter	Island
cg21909343	chr11	65570793	ZNRD2-DT	TSS1500	Island;N_Shore;N_Shelf
cg14660362	chr14	74713102	FCF1;AREL1	promoter;promoter	Island
cg08597972	chr5	139221733
cg17989497	chr6	2765685	WRNIP1	prox_enhancer	Island
cg22415474	chr22	44498489	RTL6	promoter	S_Shore
cg19874475	chr12	51173288	TFCP2	promoter	Island
cg05463392	chr15	40239044	PAK6	promoter	Island
cg01695690	chr9	74887757	TRPM6	promoter	S_Shore
cg10398297	chr5	11117555	CTNND2	GeneBody
cg01279149	chr20	50194580	CEBPB-AS1	distal_enhancer	S_Shelf
cg06557906	chr18	23451816	RIOK3	prox_enhancer	N_Shore
cg25410950	chr6	110875380	AMD1	promoter	Island
cg10776591	chr9	34637816	SIGMAR1	promoter	Island
cg04942935	chr15	42737333	CDAN1	TSS1500	Island
cg23968121	chr19	4198049	ANKRD24	promoter	Island
cg25039594	chr8	12951296	TRMT9B	GeneBody	Island
cg11208577	chr9	14693235	ZDHHC21	promoter	Island
cg01184546	chr4	1952077	WHSC1;NSD2	prox_enhancer;prox_enhancer
cg02192964	chr2	128091165	UGGT1	promoter	Island
cg20318619	chr1	9606115	TMEM201	GeneBody
cg15799329	chr12	71663472	ZFC3H1	prox_enhancer	Island
cg08607423	chr17	7558711	TNFSF13	promoter	N_Shelf
cg03848280	chr2	177212473	HNRNPA3;MIR4444-1	promoter;promoter	Island
cg25715779	chr4	168833074	LOC124900809	exon1	Island
cg23775245	chr5	168292003	WWC1	prox_enhancer	Island
cg05522802	chr3	130893818	ATP2C1;LOC107986023	TSS1500;exon1	Island
cg25956799	chr21	45074234	SSR4P1	promoter	S_Shore;N_Shore
cg18886658	chr9	122905398	RC3H2	promoter	Island
cg25651681	chr1	1317560	INTS11	GeneBody	N_Shore
cg26848769	chr14	88562953	ZC3H14	promoter	Island
cg19696900	chr1	52141910	ZFYVE9	promoter	Island
cg15152666	chr15	84980394	PDE8A	promoter	Island
cg11548462	chr17	6713569	SLC13A5	promoter	Island
cg01995306	chr16	12901697	SHISA9	exon1	Island
cg12081880	chr1	32336304	MARCKSL1	promoter	Island
cg04004843	chr8	67064655	CSPP1	promoter	Island
cg22368763	chr17	28357558	POLDIP2;TMEM199	promoter;promoter	Island
cg14977491	chr3	149970835	PFN2	promoter	Island
cg21864203	chr18	33440204	CCDC178	promoter	N_Shore
cg22926093	chr16	8674573	ABAT	promoter	Island
cg10794804	chr20	45407035	DBNDD2	TSS1500	Island
cg09149379	chr9	128275902	SWI5;GOLGA2	TSS1500;exon1	Island
cg08357443	chr22	41274676	RANGAP1	distal_enhancer
cg11295002	chr9	132944597	TSC1	promoter	Island
cg14817043	chr20	2693583	EBF4;EBF4;LOC105372507;EBF4	TSS200;TSS1500;TSS1500;exon1	Island
cg11827364	chr7	143288070	CASP2	promoter	Island
cg13708531	chr10	6584837	PRKCQ-AS1	GeneBody
cg09089430	chr19	18612786	TMEM59L	promoter	Island
cg20007498	chr20	18096322
cg25563284	chr2	27357613	GTF3C2-AS2	prox_enhancer	S_Shore
cg08705407	chr7	111562601	IMMP2L	promoter	Island
cg02632032	chr11	101129232	PGR;PGR-AS1	promoter;promoter	S_Shore;Island
cg15317609	chr2	85612059	USP39;C2orf68	promoter;promoter	Island
cg16032367	chr19	4400753	SH3GL1	promoter	Island;N_Shore
cg26719257	chr11	65084324	CDCA5;ZFPL1	promoter;promoter	Island
cg26234914	chr22	31852867	RNU6-201P	distal_enhancer
cg18675244	chr11	72224811	INPPL1	promoter	Island
cg11408224	chr2	219206713	ZFAND2B	promoter	Island
cg26504085	chr6	70668462	SMAP1	promoter	Island
cg23101692	chr17	81937440	PYCR1	promoter	S_Shelf;Island;N_Shelf
cg26563599	chr9	128771912	ZER1	promoter	Island
cg24773371	chr19	53883640	PRKCG	GeneBody	S_Shelf;S_Shore
cg13066968	chr20	34956027	GSS;GSS;GSS	TSS200;TSS1500;exon1	Island
cg24741585	chr12	70519993	LOC105369828;PTPRB	GeneBody;GeneBody
cg05760733	chr12	121348386	ANAPC5	GeneBody	N_Shelf
cg26467702	chr1	43454115	HYI;HYI-AS1	promoter;promoter	Island
cg14284595	chr9	127938611	DPM2	TSS1500	S_Shore
cg17001266	chr19	17419949	MVB12A	promoter	Island
cg13473951	chr9	19103059	HAUS6	promoter	Island
cg11539882	chr11	4545037	OR52M1;OR52M1	TSS200;TSS1500
cg23404491	chr9	112332913	PTBP3	promoter	Island
cg27346111	chr10	109923154	XPNPEP1	prox_enhancer	Island
cg05708951	chr9	127225063	GARNL3;GARNL3;LOC124902273	TSS200;TSS1500;TSS1500	Island
cg00623103	chr1	39082867	MACF1	prox_enhancer	S_Shore
cg14800234	chr10	24209145	KIAA1217	promoter
cg24656125	chr1	23959782	PNRC2	promoter	Island
cg12009049	chr3	184380794	CHRD	prox_enhancer	Island;N_Shore
cg05010363	chrX	114584000	HTR2C	promoter	S_Shelf;N_Shore
cg14466539	chr1	200620785	KIF14	promoter	Island
cg22481028	chr6	105137309	BVES;BVES-AS1	promoter;promoter	Island
cg00460593	chr16	67481273	ATP6V0D1;ATP6V0D1-DT	promoter;promoter	Island
cg27286871	chr10	87150498	SHLD2	TSS1500
cg19419789	chr16	2205583	MLST8	promoter	Island
cg09694992	chr9	136246011	QSOX2	promoter	Island
cg16297606	chr8	100475491
cg04900685	chr3	50503782	CACNA2D2	promoter	Island
cg17738714	chr3	48188589	CDC25A	promoter	Island
cg03319936	chr17	37407198	TADA2A	promoter	S_Shore
cg10903596	chr15	75626284	SNUPN;SNUPN	TSS1500;exon1	S_Shore
cg05064115	chr1	193059929	RO60;TROVE2	promoter;promoter	Island
cg00842726	chr16	49454036	LOC105371244	exon1
cg15569162	chr8	140348881	TRAPPC9	distal_enhancer	N_Shore
cg22409558	chr7	79453486	MAGI2	promoter	S_Shore;S_Shore;N_Shore
cg23169007	chr11	63984805			N_Shore
cg01171345	chr14	102592544	RCOR1	promoter	Island
cg13895722	chr2	105143991	LINC01918	promoter	Island
cg11410474	chr2	207626031	METTL21A	promoter	Island
cg22554093	chr19	19513159			N_Shore
cg07235536	chr21	25607536	MRPL39	promoter	Island
cg21454137	chr17	42833039	PSME3	promoter	Island
cg26115300	chr19	17026918	CPAMD8	promoter	Island
cg20727493	chrX	107777209	TSC22D3	prox_enhancer	S_Shore
cg12588323	chr2	231395432	B3GNT7	prox_enhancer	Island;N_Shelf
cg06795598	chr11	47744153	FNBP4	GeneBody
cg01451920	chr7	75813862	CCL24	promoter
cg24528466	chr11	64879040	EHD1	prox_enhancer	Island
cg10297710	chr5	115296685	CCDC112	promoter	S_Shore
cg11841935	chr11	65570455	ZNRD2;ZNRD2-DT	promoter;promoter	Island;N_Shore;N_Shelf
cg13918418	chr9	91423850	NFIL3	promoter	S_Shelf;Island
cg12546015	chr13	110915168	ANKRD10	prox_enhancer	Island
cg25201327	chr1	1308367	PUSL1	promoter	Island
cg17122153	chr19	17419941	MVB12A	promoter	Island
cg00523469	chr14	74019152	CCDC176;BBOF1;ENTPD5	promoter;promoter;promoter	Island
cg00211800	chr15	40844155	SPINT1	promoter	Island
cg19859910	chr5	30324226
cg21665928	chr14	93788637	PRIMA1	promoter	Island
cg16074180	chr19	15479531	PGLYRP2	promoter
cg22415785	chr4	55395940	TMEM165;SRD5A3-AS1	promoter;promoter	Island
cg03796466	chr3	156826502	LEKR1	prox_enhancer	Island
cg00870694	chr7	107135212	PRKAR2B	GeneBody
cg19903338	chr19	57614318	ZNF134	promoter	Island
cg03752471	chr8	144475883	FOXH1	promoter	S_Shelf;S_Shore;N_Shore
cg27380397	chr21	42974328	PKNOX1	prox_enhancer	Island
cg03783420	chr9	36400449	RNF38	promoter	Island
cg02949384	chr19	18937733	HOMER3	GeneBody	N_Shelf
cg14744269	chr17	3696219	P2RX5;P2RX5-TAX1BP3	promoter;promoter	Island
cg15934756	chr9	89060442	SHC3	GeneBody
cg14205511	chr8	47659575	SPIDR	promoter
cg05106857	chr12	47079738	AMIGO2	exon1	Island
cg09591587	chr20	5126624	PCNA	promoter	Island
cg25706478	chr22	45240845	KIAA0930	promoter	S_Shore
cg20329427	chr2	121604406	CLASP1	GeneBody
cg19185217	chr3	15065423	MRPS25	promoter	Island
cg03340324	chr2	112900224	IL37	other_regul_region
cg05459379	chr9	133275405	ABO	TSS1500	Island
cg26998389	chr1	227735550	JMJD4;SNAP47	promoter;promoter	Island
cg05108035	chr8	17496889	SLC7A2	promoter	Island
cg19888485	chr21	15064952	NRIP1	promoter	Island
cg18291468	chr12	7873555	SLC2A14	TSS1500	S_Shore
cg05572167	chr1	156816896	SH2D2A	promoter	S_Shelf
cg15652513	chr10	91220645	PCGF5	promoter	Island
cg19090210	chr3	50154959	SEMA3F	promoter	Island
cg07595583	chr14	73448048	NUMB	GeneBody
cg04593227	chr4	2418789	CFAP99;RP11-503N18.1	promoter;promoter	Island
cg25962947	chr11	102452807	TMEM123;TMEM123-DT	promoter;promoter	Island
cg14117527	chr3	129121906	RAB43	promoter	Island
cg00951030	chr12	132618580	P2RX2	promoter	Island
cg06900099	chr9	19049426	FAM154A;SAXO1;RRAGA	promoter;promoter;promoter	Island
cg04061704	chr4	2844061	ADD1;ADD1	TSS200;TSS1500	Island
cg11431291	chr1	1406482	MRPL20	prox_enhancer	N_Shore
cg19589194	chr16	1493255	TELO2	promoter	Island
cg10619248	chr4	23890175	PPARGC1A;PPARGC1A	TSS200;TSS1500
cg02194532	chr9	37427529	GRHPR	TSS1500
cg16943439	chr11	117232478	RNF214	promoter	Island;N_Shore
cg21035759	chr12	6384021	LTBR	promoter	Island
cg04739613	chr17	46193594	KANSL1;KANSL1-AS1	promoter;promoter	Island
cg13789619	chr9	77177155	VPS13A	prox_enhancer	Island
cg05826291	chr1	15617406	DDI2	promoter	Island
cg25600136	chr5	36241411	NADK2	promoter	Island
cg17626485	chr6	46693786	TDRD6	exon1
cg01582104	chr1	229558849	ABCB10	prox_enhancer	Island
cg09489807	chr1	151399434	PSMB4	promoter	Island
cg09445964	chr21	17613076	BTG3	promoter	S_Shore;Island
cg06558362	chr3	12841662	RPL32	promoter	S_Shore
cg04034095	chr1	224330232	NVL	promoter	Island
cg09880117	chr8	55773371	TGS1;TMEM68	promoter;promoter	Island
cg08776875	chr3	186930460	ST6GAL1	promoter	Island
cg18261314	chr9	68357124	PGM5	promoter	Island
cg11909444	chr14	69191524	EXD2	promoter	Island
cg15684600	chr16	57802711	KIFC3	promoter	Island
cg16062518	chr19	42424087	LIPE-AS1	prox_enhancer	Island
cg21189358	chr1	206635612	DYRK3	promoter	Island
cg01110222	chr19	35049117	HPN	distal_enhancer
cg03946667	chr5	136058672	TGFBI	prox_enhancer
cg25880320	chr12	53791251	LOC105378250	GeneBody
cg08862061	chr19	50476873	GARIN5A;FAM71E1	promoter;promoter	Island;N_Shelf
cg09965226	chr6	89146038	PM20D2	promoter	Island
cg09352147	chr21	44873912	PTTG1IP	promoter	Island
cg21850139	chr16	234642	FAM234A;ITFG3	promoter;promoter	S_Shelf;Island
cg06618223	chr15	46958872
cg24522369	chr12	101409225	ARL1	TSS1500	S_Shore
cg19292524	chr14	23969744	DHRS4L2	promoter	Island
cg17398237	chr4	153344497	MND1	promoter	Island
cg22424366	chr16	67666844	ENKD1;C16orf86	promoter;promoter	Island
cg10652491	chr9	84670588	NTRK2	prox_enhancer	Island
cg03021048	chr1	47023566	CYP4X1	prox_enhancer	Island
cg11346537	chr16	30585831	ZNF785	promoter	S_Shelf;S_Shore
cg22887281	chr9	112175444	SUSD1	promoter	Island
cg21523083	chr9	107283108	RAD23B	prox_enhancer	Island
cg06101851	chr14	103928448	ATP5MJ;C14orf2;TDRD9	promoter;promoter;promoter	Island
cg04921307	chr15	50355140	GABPB1	promoter	Island
cg01513576	chr5	139675337	CXXC5;CXXC5;CXXC5	TSS200;TSS1500;exon1
cg24796085	chr2	101252601	CNOT11	prox_enhancer	Island
cg24578336	chr14	39432695	FBXO33	TSS1500	Island
cg00376537	chr16	89321052	LOC100287036	exon1
cg06880877	chr10	133379240	PAOX	promoter	Island
cg07323590	chr20	50931385	ADNP	promoter	Island
cg15485477	chr11	64285359	GPR137;GPR137;BAD;GPR137	TSS200;TSS1500;TSS1500;exon1	S_Shore;Island;N_Shelf
cg12109756	chr2	231464730	NCL	promoter	Island
cg24199218	chr6	41734512	TFEB;TFEB;MIR10398	TSS200;TSS1500;TSS1500	Island
cg14862030	chr17	11997569	ZNF18	promoter	Island
cg07117134	chr16	75623614	ADAT1	TSS1500	S_Shore
cg26723505	chr9	136866508	EDF1	promoter	Island
cg18080636	chr1	117060165	TTF2	prox_enhancer	Island
cg10499126	chr2	46910003	MCFD2	distal_enhancer
cg16062621	chr2	27715897	LINC01460	prox_enhancer	S_Shore
cg19781348	chr1	27155197	SLC9A1	promoter	Island
cg24370253	chr22	29340862	AP1B1	GeneBody
cg19425237	chr1	150156957	PLEKHO1	distal_enhancer
cg11898029	chr16	2047887	NTHL1;TSC2	promoter;promoter	Island
cg14591280	chr7	72337128	CALN1	promoter	Island
cg12054574	chr3	52455733	NISCH	exon1	Island
cg19321337	chr20	62805764	OGFR-AS1	promoter	Island
cg08744311	chr19	48871168	PPP1R15A	prox_enhancer	N_Shore
cg13861203	chr3	27484520	SLC4A7	promoter	Island
cg18582433	chr13	48976669	FNDC3A	promoter	Island
cg24141387	chr9	88991213	S1PR3	prox_enhancer	Island
cg01771732	chr13	113585187	TFDP1;TFDP1;TFDP1	TSS200;TSS1500;exon1	Island
cg20492200	chr14	63852997	SYNE2	promoter	Island
cg01251557	chr4	99950578	H2AFZ;H2AZ1;H2AZ1-DT	promoter;promoter;promoter	S_Shelf;Island
cg24511412	chr19	39248888	IFNL4	promoter	S_Shore
cg19682856	chr3	49020997	NDUFAF3;DALRD3	promoter;promoter	S_Shelf;Island
cg17282875	chr21	36576627	CLDN14	prox_enhancer
cg00898534	chr16	10888805	CIITA	GeneBody
cg21659553	chr15	72396830	TMEM202	TSS1500
cg03625209	chr3	52410985	PHF7	promoter	S_Shore;Island
cg16246736	chr18	47150661	HDHD2	promoter	Island
cg25774900	chr17	41812623	LEPREL4;P3H4	promoter;promoter	S_Shore
cg14478430	chr12	111599692	ATXN2;ATXN2-AS	promoter;promoter	Island
cg18272878	chr9	125748128	PBX3	promoter	Island
cg13645801	chr16	88686485	SNAI3	promoter	Island
cg20192752	chr14	20435524	KLHL33	prox_enhancer	Island
cg15824891	chr3	23810654	UBE2E1	prox_enhancer	S_Shelf;Island
cg08935534	chr5	67464826	LOC101928819	GeneBody
cg02229800	chr11	62670693	UQCC3	prox_enhancer	N_Shore
cg01043502	chr11	118530818	TTC36-AS1;TMEM25;TTC36-AS1	TSS200;TSS1500;TSS1500	Island
cg05678584	chr20	13995237	SEL1L2;MACROD2	promoter;promoter	Island
cg03970188	chr9	84340836	SLC28A3	promoter
cg05692400	chr10	43568824	ZNF239	TSS1500
cg11230298	chr15	45129868	DUOX1;DUOXA1	promoter;promoter	Island
cg03629512	chr2	147844443	ACVR2A	promoter	Island
cg25530172	chr10	209745	ZMYND11	GeneBody
cg03564940	chr9	32526409	DDX58;RIGI	promoter;promoter	Island
cg18038778	chr2	55419778	CCDC88A	exon1	Island
cg13773733	chr2	39121080	SOS1	promoter	Island;N_Shelf
cg13904614	chr20	63619931	GMEB2	exon1
cg20595387	chr15	72229857	PKM	promoter	Island
cg01457734	chr1	155323765	RUSC1	promoter	S_Shelf;Island
cg03787798	chr15	68277684	FEM1B	promoter	Island
cg13117891	chr15	76336658	ISL2	promoter	S_Shore;Island;N_Shore
cg21972117	chr16	67326867	LRRC36;KCTD19	promoter;promoter
cg05796277	chr5	122312161	SNCAIP	promoter	Island
cg03743119	chr15	66703074	SMAD6	prox_enhancer	Island
cg15155896	chr16	71726067	PHLPP2	TSS1500	S_Shore
cg25733828	chr9	2622490	VLDLR-AS1;VLDLR-AS1	TSS200;TSS1500	Island
cg01641244	chr21	42893161	NDUFV3	promoter	Island
cg01467833	chr1	156007105
cg22612807	chr9	114611184	C9orf91;TMEM268	promoter;promoter	N_Shore
cg16533362	chr7	66542720	RABGEF1P1	prox_enhancer
cg17788125	chr6	36986031	MTCH1	prox_enhancer	Island
cg21040807	chr3	98732527	ST3GAL6;ST3GAL6-AS1	promoter;promoter	Island
cg16332314	chr17	64263424	TEX2	promoter	Island
cg13033477	chr10	72626162	MICU1	promoter	Island
cg22936242	chr18	9129232	NDUFV2;NDUFV2-AS1	GeneBody;GeneBody
cg19971136	chr3	195869703	TNK2	GeneBody	S_Shore;N_Shelf;S_Shore
cg22697929	chr17	48723015	PRAC2	promoter	S_Shelf;N_Shore;N_Shore;N_Shore;N_Shelf;N_Shelf
cg18714509	chr1	43974786	ATP6V0B	promoter	Island
cg20881575	chr20	844448	FAM110A	distal_enhancer	S_Shelf;S_Shelf;N_Shore
cg13674742	chr10	86576671	WAPL-DT	other_regul_region
cg11412835	chr10	16817686	RSU1	promoter	Island
cg24063536	chr19	8321382	RPS28;NDUFA7	promoter;promoter	Island
cg05037656	chr3	96814571	EPHA6;LOC124909397;EPHA6;LOC124909397	TSS200;TSS200;TSS1500;TSS1500	Island
cg14027376	chr1	235327224	GGPS1	promoter	Island
cg07789658	chr8	23528672	SLC25A37	TSS1500	N_Shore
cg24647795	chr8	95993132
cg00291136	chr19	47274808	INAFM1	promoter	Island
cg14129887	chr7	26865171	SKAP2	TSS1500	S_Shore
cg11979922	chr22	36776299	IFT27	prox_enhancer	Island
cg12787465	chr12	6767551	MLF2	promoter	Island
cg08860314	chr16	11587035	LITAF	promoter	Island
cg18517204	chr1	52141915	ZFYVE9	promoter	Island
cg06547966	chr3	6861380	GRM7	promoter	Island;N_Shore
cg08908267	chr12	109097957	UNG	promoter	Island
cg14844541	chr11	10498227	MIR4485	distal_enhancer
cg11050198	chr9	35828768	FAM221B	promoter	Island
cg06122838	chr17	2401292	MNT	promoter	Island
cg08442687	chr1	32286583
cg22851031	chr12	53315378	AAAS	GeneBody
cg12508590	chr1	11934650	PLOD1	promoter	N_Shore
cg21098147	chr10	12068963	DHTKD1	promoter	Island
cg02878785	chr2	60791412	PAPOLG	GeneBody
cg01262262	chr17	1628567	SLC43A2	promoter	Island
cg12636267	chr17	7230403	DVL2	TSS1500	N_Shelf
cg01181929	chr12	6310603	PLEKHG6	promoter	Island
cg23392909	chr9	137114930	DPP7;DPP7;LOC124902314	TSS200;TSS1500;exon1	Island
cg12240306	chr6	150866540	MTHFD1L	promoter	Island
cg03285485	chr4	54332826	LINC02283	promoter
cg24547667	chr19	41397754	BCKDHA	promoter	S_Shore
cg13556539	chr2	287760	ALKAL2;FAM150B	promoter;promoter	Island
cg14520689	chr22	26483931	HPS4;SRRD	promoter;promoter	Island
cg01967637	chr5	143404454	NR3C1	promoter	Island
cg15058702	chr15	52019165	MAPK6;MAPK6-DT	promoter;promoter	Island
cg06795375	chr11	46332773	DGKZ;DGKZ	TSS200;TSS1500	Island
cg08027385	chr7	45921266	IGFBP3	promoter	Island
cg09729147	chr15	60510327	CTD-2501E16.2	distal_enhancer
cg25889905	chr11	62337410	ASRGL1	promoter	Island
cg16418626	chr8	144853048	COMMD5	promoter	Island
cg23652840	chr16	67326617	LRRC36;LRRC36	TSS200;TSS1500
cg17980459	chr12	100200027	ACTR6	TSS1500	S_Shore;N_Shore
cg09112888	chr14	21025126	NDRG2	promoter	Island
cg23602447	chr9	136944165	C8G	TSS1500	Island
cg10799646	chr4	158521649	RXFP1	promoter
cg11272148	chr9	6015781	RANBP6	promoter
cg18866084	chr6	166627570	RPS6KA2	prox_enhancer	Island
cg17143642	chr13	51452668	INTS6-AS1	prox_enhancer	Island
cg00739272	chr3	23916821	NKIRAS1;RPL15;NKIRAS1;RPL15;NKIRAS1	TSS200;TSS1500;TSS1500;exon1;exon1	Island
cg10618262	chr7	106284686	NAMPT	promoter	Island
cg27437574	chr19	57191614	ZNF264	promoter	Island
cg04605851	chr9	72364587	ZFAND5	promoter	Island
cg11920413	chr7	151877451	PRKAG2-AS1	promoter	Island
cg24741914	chr1	165827629	UCK2	promoter	Island
cg09277162	chr6	47310107	TNFRSF21	promoter	S_Shore
cg19759610	chr19	51704222	SPACA6-AS1	distal_enhancer	S_Shore;Island
cg08757757	chr8	61287764	CLVS1	TSS1500
cg03094794	chr2	85889175	ST3GAL5;ST3GAL5-AS1	promoter;promoter	Island
cg09218848	chr20	36306180	DLGAP4	promoter	Island
cg09616160	chr12	66302489	HELB	promoter
cg15538243	chr13	110914702	ANKRD10	GeneBody	Island
cg11164348	chr15	72320101	CELF6	promoter	Island
cg01638397	chr17	81937435	PYCR1	promoter	S_Shelf;Island;N_Shelf
cg12556752	chr8	51899213	PCMTD1;PCMTD1-DT	promoter;promoter	Island
cg10235884	chr3	9749843	OGG1	promoter	Island
cg11343409	chr5	170504308	KCNIP1	exon1	Island
cg23190806	chr18	5630745	EPB41L3	prox_enhancer	Island
cg08822536	chr20	63956624	UCKL1	prox_enhancer	Island
cg05501299	chr11	35419270	SLC1A2	exon1	Island
cg15039313	chr9	129803139	TOR1B	promoter	Island
cg06923084	chr4	187556008	LINC02492	GeneBody
cg14247643	chr5	80960550	RASGRF2	exon1	Island
cg17777493	chr15	40807073	ZFYVE19	promoter	Island
cg02506531	chr5	132369521	MIR3936HG	promoter	Island
cg06678360	chr12	94496955	LOC102724960	GeneBody
cg07959520	chr13	41061236	WBP4	prox_enhancer	Island
cg13806248	chr3	137771859	LINC01210	promoter	S_Shore;Island;S_Shelf
cg10618014	chr7	37848572	NME8;NME8	TSS200;TSS1500
cg13383536	chr11	44951032	TP53I11	promoter	Island
cg09517556	chr6	43771895	VEGFA	promoter	Island
cg15463013	chr16	51150656	SALL1	promoter	Island
cg16931425	chr17	3420136	OR3A3	TSS1500
cg12172996	chr7	149715059	KRBA1	promoter	Island
cg08521779	chr17	49495254	NGFR	promoter	Island
cg23257365	chr21	45913876	PCBP3	GeneBody	N_Shore
cg19510321	chr2	71130550	MPHOSPH10	promoter	Island
cg09710140	chrX	150902080			S_Shelf
cg15288815	chr8	73746850	STAU2	promoter	Island
cg14629922	chr10	7818353	TAF3	promoter	Island
cg23026886	chr10	5977755	IL15RA	promoter	Island
cg01256865	chr1	25800037	SEPN1;SELENON	promoter;promoter	N_Shore
cg22606564	chr15	66293205	DIS3L;DIS3L-AS1	promoter;promoter	N_Shore
cg19575351	chr6	49550862	C6orf141	prox_enhancer	Island
cg03499017	chr1	6385833	ACOT7	promoter
cg02754737	chr3	89107416	EPHA3	TSS1500
cg06509065	chr9	34049049	UBAP2	promoter	Island
cg04127359	chr6	41033109	UNC5CL	other_regul_region
cg05835514	chr5	153491235	GRIA1	promoter
cg23991025	chr7	73557773	BCL7B	promoter	Island
cg24545927	chr19	1104042	GPX4	promoter	Island
cg25709030	chr10	123008587	ACADSB;IKZF5	TSS1500;exon1	Island
cg18304246	chr12	126405718	LINC02825;LOC124903048	GeneBody;GeneBody
cg04448691	chr5	141618317	DIAPH1;DIAPH1	TSS200;TSS1500	N_Shore
cg06400109	chr17	78187037	TK1	promoter	Island
cg19412324	chr6	150600825	PLEKHG1	GeneBody	Island
cg06597930	chr1	43707414	ST3GAL3;KDM4A-AS1	promoter;promoter	Island
cg09518637	chr6	109009706	SESN1	promoter	Island
cg24404626	chr12	45116963
cg11616329	chr18	22414879	CTAGE1	exon1
cg00191388	chr10	48423991	MAPK8	GeneBody
cg10237618	chr14	34874243	BAZ1A-AS1	prox_enhancer	Island
cg02847452	chr1	150492154	MIR6878;MIR6878	TSS200;TSS1500
cg13453819	chr14	34630271	SNX6	promoter	Island
cg16237440	chr18	5296341	ZBTB14	promoter	S_Shore;Island
cg22703208	chr5	17373588
cg05401968	chr3	119600086	PLA1A	prox_enhancer
cg01902824	chr19	47309402	C5AR1	prox_enhancer
cg26825875	chr14	31026494	AP4S1;STRN3	promoter;promoter	Island
cg22191492	chr4	145098247	ANAPC10;ABCE1	promoter;promoter	Island
cg04046421	chr14	76310442	LOC105370575;ESRRB;LOC105370575	TSS200;TSS1500;TSS1500
cg13741580	chr1	197912306	LHX9	promoter	Island;N_Shelf
cg25015732	chr16	396701	NME4	promoter	N_Shore
cg25494767	chr1	15758742	FBLIM1	promoter	Island
cg04500014	chr9	106862920	ZNF462	promoter	S_Shore
cg02815521	chr9	96778117	ZNF510	promoter	Island
cg26581347	chr3	51671829	TEX264	prox_enhancer	Island
cg05720451	chr19	43579536	PINLYP	TSS1500	S_Shelf
cg13552460	chr8	17247031	VPS37A;CNOT7	promoter;promoter	Island
cg08711906	chr5	151020483	GPX3	promoter	Island
cg05422343	chr1	91886249	TGFBR3	promoter	Island
cg01316745	chr6	46921998	GPR116;ADGRF5	promoter;promoter
cg11780735	chr1	15758677	FBLIM1	promoter	Island
cg19690051	chr11	65181963	CAPN1;CAPN1-AS1	promoter;promoter	S_Shore;N_Shelf
cg05058115	chr16	15650152	NDE1	promoter	Island
cg11933900	chr8	119673547	ENPP2	promoter
cg07129725	chr19	56403897	ZNF583	promoter	N_Shore
cg20917093	chr2	190534364	NEMP2;TMEM194B	prox_enhancer;prox_enhancer	Island
cg20000129	chr3	111072326	PVRL3;NECTIN3	promoter;promoter	Island
cg02999107	chr22	42079807	SMDT1	promoter	Island
cg16449592	chr14	104865098	CEP170B	promoter	Island
cg21456025	chr4	119627695	PDE5A	promoter	Island
cg09404231	chr6	34426567	RPS10-NUDT3	prox_enhancer	S_Shore
cg07009792	chr17	44557264	FZD2	prox_enhancer	N_Shore
cg21442906	chr6	56955280	BEND6	promoter	Island
cg08505684	chr5	134633005	SAR1B	promoter	Island
cg12522030	chr19	9104106	OR7G2	GeneBody
cg21429174	chr16	57092316	CPNE2	TSS1500	Island
cg26939858	chr1	47231997	TAL1;TAL1	TSS200;TSS1500	Island
cg03993275	chr5	147871858
cg01684433	chr20	18508001	SEC23B	exon1	S_Shelf;Island
cg21019328	chr15	90234121	CIB1	promoter	Island
cg27529175	chr7	151083134	TMUB1	promoter	Island;N_Shelf
cg20154691	chr22	20507626	MED15	promoter	Island
cg12698229	chr9	10612832	PTPRD	promoter	Island
cg24911943	chr15	43330222	MAPDA;MAPDA;LCMT2	TSS200;TSS1500;exon1	Island
cg25982711	chr11	75562673	SERPINH1	prox_enhancer	S_Shore;N_Shelf
cg00659919	chr9	36258523	GNE	promoter	Island
cg09509566	chr1	151254655	PSMD4	promoter
cg01445895	chr9	85941262	NAA35;NAA35	TSS1500;exon1	Island
cg01622372	chr1	174799620	RABGAP1L	prox_enhancer
cg25217285	chr7	143381835	ZYX	promoter	Island
cg21148837	chr19	1407467	DAZAP1	promoter	Island
cg02260540	chr20	3383487	LOC124904983	TSS1500
cg24439248	chr19	35154826	FXYD5	promoter	Island
cg10083285	chr12	109714080	FAM222A	exon1	S_Shore;Island
cg02066409	chr8	11201533	XKR6	prox_enhancer	S_Shore;Island
cg09073105	chr12	93441342	UBE2N	promoter	Island
cg06965758	chr4	112515415	NEUROG2-AS1	promoter	S_Shelf;Island
cg10751131	chr1	112715426	PPM1J	promoter	Island
cg15610796	chr16	88638513	IL17C	promoter	N_Shore;S_Shelf
cg22172336	chr3	9396744	THUMPD3-AS1;SETD5;THUMPD3-AS1	TSS200;TSS1500;TSS1500	Island
cg11447185	chr7	99558774	ZNF655	promoter	Island
cg04386006	chr5	177426675	GRK6;GRK6;GRK6	TSS200;TSS1500;exon1	Island
cg27070458	chr9	127785546	MIR3960	prox_enhancer	Island;N_Shelf
cg01611719	chr12	47079908	AMIGO2	promoter	Island
cg25421108	chr1	151763471	MRPL9;OAZ3	promoter;promoter	Island
cg08541542	chr11	44096008	EXT2	promoter	Island
cg08816670	chr12	42237805	YAF2	prox_enhancer	Island
cg21742967	chr16	75148432	ZFP1	promoter	Island
cg27133880	chr11	65712365	KAT5	exon1	Island
cg12499584	chr1	55215498	USP24	promoter	Island
cg08337490	chr6	138987773	REPS1	promoter	Island
cg01566924	chr1	167220852	POU2F1;POU2F1;POU2F1-DT	TSS200;TSS1500;TSS1500	Island
cg24836506	chr12	13980271	GRIN2B	prox_enhancer	N_Shore
cg22607451	chr16	16120562	RPL17P40	distal_enhancer
cg24809525	chr1	167220686	POU2F1-DT	promoter	Island
cg08530567	chr5	132866603	GDF9;UQCRQ	promoter;promoter	Island
cg07692204	chr1	57291072	DAB1	other_regul_region
cg24290640	chr11	24497025	LUZP2	promoter	Island
cg21149843	chr16	27402145	IL21R	promoter
cg19514340	chr21	34525420	RCAN1	promoter
cg19796514	chr17	47189222	MYL4;CDC27;CDC27	TSS1500;TSS1500;exon1	Island
cg14865328	chr7	151520253	RHEB	TSS1500	Island
cg14492038	chr8	144902341	ZNF250	prox_enhancer	Island
cg26958076	chr2	231926375	NPPC	promoter	Island;N_Shore
cg17953899	chr2	43226731	ZFP36L2	promoter	Island
cg05501333	chr12	131929451	PUS1-AS1;PUS1	TSS1500;exon1	Island
cg16629168	chr7	151086616	AGAP3	exon1	S_Shelf;Island
cg10162553	chrX	68497762	YIPF6	prox_enhancer	N_Shore
cg11917072	chr12	76764296	ZDHHC17	exon1	Island
cg06151572	chr5	131635272	RAPGEF6	promoter	Island
cg05729309	chr20	58991274	NELFCD	distal_enhancer
cg00611399	chr11	61362113	TMEM138;CYB561A3	promoter;promoter	Island
cg15993538	chr2	170818458	AC007405.8	prox_enhancer	S_Shelf;Island;N_Shore;N_Shelf
cg10327723	chr19	5622770	SAFB;SAFB2	TSS1500;exon1	Island
cg17480224	chr20	32359711	ASXL1	promoter	S_Shore
cg24468397	chr9	135479635	PPP1R26	promoter	Island
cg00607277	chr11	57667937	ZDHHC5	promoter	S_Shore;Island
cg11695924	chr7	45157704	RAMP3	promoter	Island
cg12631603	chr2	100417337	CHST10	prox_enhancer	Island
cg13356332	chr8	143560840	GSDMD	distal_enhancer	S_Shelf;Island
cg17429666	chr1	78090233	GIPC2	GeneBody
cg20533075	chr7	101245204	FIS1	promoter	Island
cg23694993	chr9	95875604	LINC00476;ERCC6L2-AS1;ERCC6L2	promoter;promoter;promoter	Island
cg16130408	chr1	205943477	SLC26A9	promoter
cg00496709	chr1	29123918	TMEM200B	promoter	Island
cg26479558	chr21	44711607	TSPEAR	promoter	S_Shore
cg13887578	chr14	22518679	TRAJ25	promoter
cg01058914	chr5	179847230	MRNIP	GeneBody	N_Shelf
cg27027517	chr1	28749252	YTHDF2	GeneBody
cg07925433	chr12	122226076	DIABLO	promoter	Island
cg03132997	chr19	4910057	UHRF1	promoter	Island
cg05254257	chr1	3454770	ARHGEF16	promoter	Island
cg00260857	chr15	75903817	FBXO22	promoter	Island
cg13682717	chr2	21123873	TDRD15	promoter
cg26699848	chrX	10577035	MID1	promoter
cg15461434	chr10	99620355	SLC25A28	promoter	Island
cg19686014	chr20	58228712	ANKRD60	promoter	Island
cg24683679	chr18	44679789	SETBP1-DT;SETBP1;SETBP1-DT	TSS200;TSS1500;TSS1500	Island
cg16882609	chr11	695345	DEAF1	promoter	Island
cg27576142	chr16	89560481	RPL13	promoter	Island
cg02276860	chr12	93571730	SOCS2;SOCS2-AS1	promoter;promoter	Island
cg19050470	chr11	65572489	FAM89B	promoter	S_Shore;Island;N_Shore;N_Shelf
cg21570526	chr16	58629939	CNOT1	promoter	Island
cg09272992	chr7	150800513	TMEM176B;TMEM176A;TMEM176B	TSS200;TSS1500;TSS1500	Island
cg15834251	chr17	864147	NXN	promoter
cg02009280	chr17	49495435	NGFR	promoter	Island
cg17896599	chr6	24911327	RIPOR2	TSS1500	Island
cg25898680	chr9	137156836	MIR3621	distal_enhancer	Island
cg27661128	chr1	226548709	C1orf95;STUM	promoter;promoter	Island
cg13234188	chr8	143597547	EEF1D;TIGD5;EEF1D	TSS200;TSS1500;TSS1500	S_Shelf;Island
cg15603959	chr3	52685719	PBRM1	promoter	Island
cg11173228	chr12	57431053	R3HDM2;R3HDM2-DT	promoter;promoter
cg14377711	chr16	1334368	BAIAP3	promoter	Island
cg17504655	chr3	33718143	CLASP2	promoter	Island
cg03828100	chr19	7676860	MCEMP1	TSS1500	N_Shelf
cg02090437	chr2	190343899	INPP1	prox_enhancer	Island
cg16174952	chr1	99970492	SLC35A3	promoter	Island
cg15380956	chr5	32711254	NPR3	promoter	Island
cg25665547	chr16	11587115	LITAF;LITAF	TSS200;TSS1500	Island
cg15673353	chr12	6852184	USP5	promoter	Island
cg27462780	chr19	11435132	ODAD3;PRKCSH;ODAD3	TSS200;TSS1500;TSS1500	Island
cg08111064	chr7	102464899	ALKBH4;LRWD1	promoter;promoter	Island
cg25007827	chr20	1311202	SDCBP2;FKBP1A-SDCBP2	GeneBody;GeneBody	N_Shore
cg02641296	chr3	62318844	CEP15;C3orf14;PTPRG-AS1	promoter;promoter;promoter	Island
cg15812329	chr1	43530775	PTPRF	promoter	Island
cg10731936	chr2	73780305	DUSP11	promoter	S_Shore
cg21284750	chr14	23377149	CMTM5	exon1
cg00717286	chr1	46616470	MOB3C	promoter	S_Shelf;Island
cg03639258	chr5	88883211	MEF2C;MEF2C-AS1	promoter;promoter	N_Shore
cg02066752	chr1	228082518	ARF1	promoter	Island
cg09601544	chr1	3611539	MEGF6	promoter	S_Shore
cg04390341	chr9	124862102	RPL35;ARPC5L	promoter;promoter	Island
cg13171223	chr8	100008679	RGS22	GeneBody
cg04126905	chr10	28846268	C10orf126;C10orf126	TSS200;TSS1500
cg23794278	chr14	104085684	ASPG;ASPG	TSS200;TSS1500	Island
cg14535709	chr14	105528560	TMEM121	promoter	Island
cg05433148	chr19	55071971	EPS8L1	promoter
cg13514637	chr16	1449811	CLCN7	GeneBody	S_Shore;S_Shore;N_Shore;N_Shelf
cg24498454	chr19	48170708	LIG1;ZSWIM9	TSS1500;exon1	Island;N_Shore
cg10765722	chr12	131840540	MMP17	TSS1500	Island
cg17452291	chr7	87152439	DMTF1;DMTF1-AS1	promoter;promoter	Island
cg04421149	chr2	241149887	PPP1R7;PASK;PPP1R7	TSS1500;TSS1500;exon1	Island
cg05369741	chr3	114408923	ZBTB20	distal_enhancer
cg19140508	chr8	38401707	LETM2	distal_enhancer
cg09721029	chr1	247078898	ZNF670-ZNF695;ZNF670	promoter;promoter	Island
cg25544056	chr16	88714515	CTU2	GeneBody	N_Shore
cg08463931	chr14	30874394	COCH	promoter	Island
cg22083636	chr9	132669922	GTF3C4;DDX31	promoter;promoter	Island
cg24991020	chr1	47232387	TAL1	promoter	Island
cg23398826	chr9	112750756	SNX30;SNX30-DT	promoter;promoter	Island
cg09160881	chr21	41767252	RIPK4;RIPK4;LOC102724800	TSS200;TSS1500;exon1	Island
cg01135477	chr2	53786880	ERLEC1;GPR75-ASB3;ASB3	promoter;promoter;promoter	Island
cg16043666	chr10	131982061	BNIP3	promoter	S_Shore;S_Shore;Island
cg04619157	chr13	26222055	RNF6	promoter	Island
cg18933717	chr7	116499406	CAV2;LOC107986838	TSS1500;exon1	N_Shore
cg10949311	chr7	44007999	POLR2J4;SPDYE1	GeneBody;GeneBody
cg19975482	chr8	66127021	TRIM55	promoter
cg06068415	chr1	21839030	LDLRAD2	distal_enhancer
cg05413550	chr10	113854474	NHLRC2	promoter	N_Shore
cg02252240	chr5	132867023	GDF9	promoter	Island
cg04527603	chr1	52726416	ZYG11B	promoter	Island
cg13199784	chr9	133418151	REXO4	promoter	Island
cg26338926	chr22	39021405	APOBEC3D	promoter
cg07033604	chr9	136602467	LINC01451	distal_enhancer
cg16284823	chr1	93908877	LOC124904221;GCLM	TSS1500;exon1	Island
cg13673185	chr12	58920229	LRIG3	prox_enhancer	Island
cg19386576	chr2	26244876	HADHB	promoter	Island;N_Shore
cg23709321	chr16	75464724	TMEM170A	promoter	Island
cg14835083	chr16	85611395	GSE1;GSE1	TSS200;TSS1500	S_Shore;Island
cg20747521	chr15	64426892	TRIP4	GeneBody
cg25661478	chr21	15729897	USP25	promoter	Island
cg09533843	chr1	2212884	FAAP20;FAAP20	TSS200;TSS1500	Island
cg15996087	chr11	67239987	KDM2A	promoter
cg09342772	chr18	80067188	RBFADN	distal_enhancer
cg14296574	chr9	128504600	GLE1	promoter	Island
cg20123916	chr16	81779106	PLCG2	promoter	Island
cg11495597	chr17	49013911	IGF2BP1;LOC124904020;IGF2BP1;LOC124904020	TSS200;TSS200;TSS1500;TSS1500	Island;N_Shore
cg27375136	chr14	104689488	INF2	promoter	Island
cg18301774	chr20	64107181	NPBWR2	promoter	S_Shore
cg20853862	chr15	96333231	MIR1469	promoter	S_Shelf;Island
cg11306217	chr3	114307402	MIR568	distal_enhancer
cg16080420	chr1	42786652	TMEM269	GeneBody	S_Shore
cg12568757	chr12	6200295	CD9	promoter	Island
cg14259887	chr4	80072681	ANTXR2	promoter	Island
cg24195002	chr2	240558144	ANKMY1	promoter	Island;N_Shelf
cg11451403	chr19	40750532	ACTMAP;C19orf54	prox_enhancer;prox_enhancer	Island
cg26097115	chr6	36947791	PI16	prox_enhancer
cg04657202	chrX	48971732	KCND1	exon1	S_Shore
cg02879554	chr16	2091450	MIR1225;PKD1-AS1	TSS1500;exon1	Island
cg23644643	chr5	123512120	CSNK1G3	promoter	Island
cg05069934	chr17	59210023	SMG8	promoter	Island
cg22586479	chr1	119368067	HAO2;HAO2-IT1	TSS1500;TSS1500
cg25905016	chr2	24044612	WDCP;FKBP1B	GeneBody;GeneBody
cg27570326	chr11	1919394	TNNT3;TNNT3	TSS200;TSS1500
cg27488023	chr12	96255294	ELK3	TSS1500
cg11328695	chr9	122229069	LHX6	promoter	S_Shore
cg10379479	chr3	123375205	ADCY5	distal_enhancer
cg22865986	chr2	229922174	TRIP12	promoter	Island
cg22866061	chr9	136205185	LHX3	promoter	S_Shore;Island
cg21215173	chr21	38661312	ERG	prox_enhancer	Island
cg00723891	chr17	17476901	MED9	promoter	Island
cg19377812	chr7	130668807	COPG2	promoter	Island
cg13303146	chr15	77927065	GOLGA6FP	promoter
cg09663466	chr16	883619	LMF1	GeneBody
cg27011073	chrX	48071682	ZNF630	promoter	Island
cg16170049	chr2	309479	LOC105373346	GeneBody	S_Shelf;S_Shore;S_Shore
cg24466219	chr9	4836647	RCL1	prox_enhancer
cg12297652	chr6	154733745	SCAF8	prox_enhancer	Island
cg26173232	chr2	231706870			Island
cg06208824	chr14	52707169	PSMC6	promoter	Island
cg14262371	chr1	112674582	MOV10	promoter	N_Shore
cg01280081	chr9	128067442	NAIF1	promoter	Island
cg22245592	chr16	70454438	FCSK;FUK	prox_enhancer;prox_enhancer	N_Shore
cg25827418	chr1	77220721	PIGK	TSS1500	S_Shore
cg15421821	chr15	83067162	MIR4515;MIR4515;BTBD1	TSS200;TSS1500;exon1	Island
cg05825520	chr8	30384932	RBPMS	promoter	Island
cg18164916	chr5	1799758	MRPL36	promoter	Island
cg17793848	chr22	36481504	TXN2	promoter
cg17021559	chr10	73785597	ZSWIM8;ZSWIM8	TSS200;TSS1500	S_Shelf;Island
cg25559912	chr2	20501494	LOC107985856	exon1
cg16023162	chr4	81215183	PRKG2	promoter	Island
cg05653472	chr15	75625838	SNUPN	promoter	Island
cg11471651	chr17	2337550	SGSM2	promoter	Island
cg27654319	chr12	132329790	LOC101928416;LOC101928416;GALNT9	TSS200;TSS1500;TSS1500	Island
cg13933911	chr2	32039874	DPY30	promoter	Island
cg11499505	chr7	102364249	LOC100630923;LOC100289561	exon1;exon1	Island
cg01259359	chr12	51951290	ACVR1B	prox_enhancer	N_Shore
cg06234613	chr14	74763296	YLPM1	promoter	Island
cg02995697	chr3	72817396	SHQ1	GeneBody
cg11425516	chr7	98281792	BRI3	exon1	Island
cg14130518	chr9	113393544	ALAD	distal_enhancer
cg05796727	chr21	25639161	JAM2	prox_enhancer	N_Shore
cg21220426	chr16	89720816	VPS9D1;ZNF276	promoter;promoter	Island
cg16874484	chr14	101442014	LINC02314	promoter	N_Shore
cg11768006	chr8	143246733	ZFP41	promoter	Island;N_Shelf
cg15813307	chr16	569879	PIGQ	promoter	S_Shelf;Island
cg20626587	chr20	63741188	SLC2A4RG	prox_enhancer	S_Shore;N_Shore
cg03290799	chr2	107829720	RGPD4	promoter	Island
cg02451553	chr12	6535185	GAPDH	promoter	Island
cg24217756	chr3	180989722	DNAJC19;SOX2-OT	promoter;promoter	Island
cg18894371	chr18	9137458	ANKRD12	promoter	Island
cg04375063	chr12	122118209	MLXIP	distal_enhancer
cg06861100	chr16	50025488	CNEP1R1	promoter	Island
cg02354275	chr9	32550957	SMIM27;TOPORS-AS1	promoter;promoter	Island
cg09983462	chr22	26169291	SEZ6L	promoter	N_Shore
cg09946800	chr6	109094513	SESN1	prox_enhancer	Island
cg03149173	chr22	46044757	LINC00899	promoter	Island
cg10227246	chr20	34558537	MAP1LC3A	promoter	Island;N_Shore
cg01985527	chr1	201507335	CSRP1;CSRP1-AS1	TSS1500;exon1	Island
cg09869051	chr1	108746519	STXBP3	promoter	Island
cg16154128	chr12	50057521	ASIC1	promoter	Island
cg01689142	chr17	76726913	JMJD6;METTL23	promoter;promoter	Island
cg21762008	chr1	25247505	RSRP1;C1orf63	promoter;promoter	Island
cg21287517	chr11	73787815	MRPL48	promoter	N_Shore
cg24467071	chr19	36668313	ZNF461	TSS1500	S_Shore
cg01978928	chr1	35632722	PSMB2	TSS1500
cg00113363	chr3	161105197	B3GALNT1;B3GALNT1;B3GALNT1	TSS200;TSS1500;exon1	Island
cg18534729	chrX	92333412	KRT18P11	other_regul_region
cg12993716	chr20	32207967	POFUT1;PLAGL2	promoter;promoter	Island
cg20504799	chr5	74641483	ENC1	promoter	Island
cg21010252	chr16	2777435	ELOB;TCEB2	promoter;promoter	Island
cg00685135	chr9	36136351	GLIPR2	promoter	Island
cg10563063	chr16	70700333	VAC14	promoter
cg23131418	chr1	40509052	EXO5	prox_enhancer	Island
cg20242728	chr8	100158145	SPAG1;SPAG1	TSS1500;exon1	Island
cg16391422	chr1	220878212	HLX	TSS1500	S_Shore;N_Shore;N_Shelf;N_Shelf
cg25554193	chr9	124504938	NR5A1	GeneBody	Island
cg08832594	chr14	77616854	SPTLC2	prox_enhancer	Island
cg12159324	chr3	15099225	RBSN;ZFYVE20	promoter;promoter	Island
cg13170701	chr6	41921452	BYSL	promoter	Island
cg16082898	chr11	18706380	IGSF22-AS1	promoter	S_Shore
cg26185926	chr15	45587636	BLOC1S6	promoter	Island
cg22510056	chr17	39650320	STARD3	distal_enhancer
cg27071072	chr8	130443765	ASAP1	promoter	Island
cg23386623	chr1	184755056	EDEM3	promoter	Island
cg27573703	chr22	32604592	SYN3-AS1	distal_enhancer
cg07888273	chr6	10426179	LOC107986564	TSS1500	S_Shelf;Island
cg08763019	chr12	57616340	ARHGEF25	GeneBody	N_Shelf
cg03665703	chr10	114575555	ABLIM1	distal_enhancer
cg07955871	chr5	178113242	N4BP3	TSS1500	Island
cg06871785	chr5	150486084	NDST1-AS1;NDST1-AS1	TSS200;TSS1500	Island
cg11473080	chr2	74554232	LOXL3	promoter	N_Shore
cg14884762	chr2	106194369	UXS1	promoter	Island
cg08482338	chr13	99205672	RN7SKP9	promoter
cg02208039	chr11	2403013	TSSC4	prox_enhancer	S_Shore
cg25374025	chr20	34302086	AHCY	prox_enhancer	N_Shore
cg23425081	chr16	66934603	CES2;CIAO2B;CES2	TSS1500;TSS1500;exon1	Island;N_Shore
cg24171803	chr7	117728219	CTTNBP2;LOC105375469	GeneBody;GeneBody
cg27246106	chr22	49848699	LOC105373091	TSS1500	Island
cg04917177	chr16	8868793	CARHSP1	promoter	Island
cg17245614	chr16	75266135	BCAR1	promoter	Island
cg19135245	chr5	143404622	NR3C1	promoter	Island
cg00198338	chrX	139205111	FGF13	promoter	S_Shore;Island
cg13362488	chr1	10430743	CENPS-CORT	promoter	Island
cg07771034	chr1	202967422	CYB5R1	promoter	Island
cg15734032	chr1	6602908	KLHL21	promoter	S_Shelf;Island
cg01002146	chr11	66593094	CCS;CCDC87	promoter;promoter	Island
cg11588213	chr1	168136591	GPR161	exon1	Island
cg13602582	chr19	49685631	PRMT1	GeneBody	N_Shelf;N_Shelf
cg22524595	chr6	73696212	CD109;CD109-AS1	promoter;promoter	Island
cg04617441	chr2	27409728	PPM1G	promoter	Island
cg17275421	chr16	13205814	SHISA9	GeneBody
cg19788375	chr16	20073877	GPR139	promoter	Island
cg17335347	chr4	80266438	FGF5	promoter	Island
cg02092058	chr6	15324633	JARID2	GeneBody
cg25317740	chr8	143829499	PUF60	promoter	Island
cg03795125	chr5	134524308	JADE2;JADE2	TSS200;TSS1500	Island
cg21476970	chr1	40040578	CAP1	promoter	Island
cg17297048	chr9	14911970	FREM1	TSS1500
cg03967605	chr3	16605618	DAZL;DAZL	TSS200;TSS1500	Island
cg01624301	chr9	125707304	MAPKAP1	promoter	Island
cg02664764	chr16	31094661	VKORC1	exon1	Island
cg22075278	chr14	21383989	SUPT16H	promoter	Island
cg11902286	chr10	8873386	LINC02676	distal_enhancer
cg15963806	chr11	33258272	HIPK3	promoter	Island
cg07602316	chr8	94896846	CCNE2	promoter	Island
cg13828436	chr9	121074943	CNTRL	promoter	Island
cg24562286	chr2	26033998	RAB10	promoter	Island
cg11004563	chr2	207625386	METTL21A	promoter	Island
cg14097095	chr2	74529772	AUP1;HTRA2	promoter;promoter	Island
cg27363406	chr2	218269927	PNKD	TSS1500	N_Shore
cg13022496	chr10	13528550	BEND7-DT;BEND7-DT;BEND7;BEND7	TSS200;TSS1500;TSS1500;exon1	Island
cg07502926	chr2	677103	TMEM18-DT	promoter	Island
cg03712506	chr14	91836716	TC2N	promoter	S_Shore
cg25292082	chr9	136848675	PHPT1	promoter	Island
cg08907911	chr6	135301216	AHI1	GeneBody
cg09546902	chr6	108656216	FOXO3;FOXO3	TSS200;TSS1500
cg20899770	chr15	43206561	EPB42	GeneBody
cg04998897	chr12	96907340	NEDD1	promoter	Island
cg01984450	chr5	111512746	STARD4	promoter	Island
cg14239185	chr9	124862110	RPL35;ARPC5L	promoter;promoter	Island
cg11230438	chr7	73557429	BCL7B	prox_enhancer	Island
cg13876048	chr2	11155263	PQLC3;SLC66A3	promoter;promoter	N_Shore
cg11354390	chr16	30395343	ZNF48	promoter	Island
cg12774138	chr17	44363738	FAM171A2	promoter	Island
cg22557771	chr8	89900930	OSGIN2	TSS1500	N_Shore
cg15259888	chr10	74826278	KAT6B	promoter	Island
cg27243340	chr3	107522889	BBX	promoter	N_Shore;N_Shelf
cg00539935	chr17	18087847	DRG2	promoter	Island
cg04888088	chr8	143878478	EPPK1	promoter	S_Shore;N_Shore
cg04463960	chr9	95004853	AOPEP	GeneBody	Island
cg19072654	chr17	64185688	SNORA50C	distal_enhancer
cg17107388	chr16	58499862	NDRG4	promoter	N_Shore
cg05427852	chr2	73113156	RAB11FIP5	promoter	Island
cg25296995	chr2	28392441	FOSL2	TSS1500	Island
cg11323186	chr17	47189435	CDC27	promoter	Island
cg21295905	chr16	30407904	ZNF771	promoter	Island
cg20727483	chr11	85664807	CREBZF	prox_enhancer	Island
cg20431024	chr12	122500792	ZCCHC8	exon1	Island
cg02899355	chr2	62579116	RSL24D1P2	distal_enhancer
cg10109585	chr2	71130508	MPHOSPH10	promoter	Island
cg13269449	chr9	125747450	PBX3;PBX3	TSS1500;exon1	Island
cg18659044	chr13	41194625	KBTBD7	promoter	Island
cg24286678	chr16	35754014	LINC02167	GeneBody
cg27173711	chr12	106774555	RIC8B	promoter	Island
cg04473291	chr9	38424607	IGFBPL1	promoter	S_Shore
cg12250052	chr1	93681910	BCAR3	promoter	Island
cg25155321	chr9	273038	DOCK8	promoter
cg01087663	chr19	16659907	TMEM38A	TSS1500	Island
cg15087486	chr10	6126044	PFKFB3	distal_enhancer
cg20469175	chr12	93441338	UBE2N	promoter	Island
cg06713117	chr22	45975987	WNT7B	promoter	S_Shelf;Island
cg21051029	chr16	4615093	UBALD1	promoter	Island
cg14014715	chr15	52678695	FAM214A;ATOSA	promoter;promoter	Island
cg17964920	chr1	248906102	PGBD2	promoter	Island
cg10517579	chr8	123241460	C8orf76	promoter	Island
cg16644485	chr15	78946555			S_Shore
cg20797683	chr5	88883232	MEF2C;MEF2C-AS1	promoter;promoter	N_Shore
cg02180333	chr1	92298954	RPAP2;GLMN	promoter;promoter	Island
cg15545541	chr14	24311518	CIDEB;CIDEB;LTB4R	TSS200;TSS1500;exon1	Island
cg27422483	chr8	133571998	ST3GAL1	promoter	Island
cg04069627	chr1	220527990	MARK1	prox_enhancer	N_Shore
cg16048522	chr13	33610819	STARD13;LOC102723406	GeneBody;GeneBody
cg00135882	chr19	1065784	HMHA1;ARHGAP45	promoter;promoter	S_Shore;S_Shore;N_Shore;N_Shelf
cg19284186	chr3	12545499	MKRN2OS	promoter
cg21393408	chr2	241315244	HDLBP;SEPT2;SEPTIN2	promoter;promoter;promoter	Island
cg23012530	chr1	243255193	CEP170;SDCCAG8;CEP170;CEP170	TSS200;TSS1500;TSS1500;exon1	Island
cg17715960	chr14	73886610	ZNF410	promoter	Island
cg26662193	chr10	68956241	DDX21	promoter	Island
cg04615512	chr2	222318354	CT75;AC010980.2	promoter;promoter	Island
cg23470037	chr1	32013654	KHDRBS1	promoter	Island
cg20633276	chr1	53459626	DMRTB1	promoter	Island
cg23461567	chr7	50450452	FIGNL1	promoter	Island
cg04369835	chr5	322590	AHRR	promoter	Island
cg11583939	chr5	115841996	AP3S1	promoter	Island
cg20821026	chr12	76764223	ZDHHC17	promoter	Island
cg21108664	chr22	23893916	MIF	prox_enhancer	N_Shore
cg00457954	chr6	42007985	RNU6-761P	distal_enhancer
cg06783686	chr9	6757570	KDM4C	promoter	Island
cg02924309	chr12	57475366	ARHGAP9	distal_enhancer	Island
cg01341301	chr8	80171342	TPD52	promoter	N_Shore
cg27603322	chr14	103333849	EIF5;EIF5-DT	TSS1500;exon1	Island
cg11545123	chr16	2912050	FLYWCH1;FLYWCH1	TSS1500;exon1	Island
cg17233560	chr12	6551021	IFFO1	GeneBody	S_Shelf
cg04144673	chr3	30495939	LINC01985	distal_enhancer
cg25840511	chr6	24775329	GMNN	promoter	Island
cg09374763	chr12	92470030	LINC02397	distal_enhancer
cg24608929	chr1	54886847	RP11-67L3.5	promoter	Island
cg12955975	chr8	100559824	ANKRD46	promoter	Island
cg14932237	chr9	128724297	ZDHHC12;ZDHHC12-DT	promoter;promoter	Island
cg19819066	chr16	30011189	DOC2A	promoter	Island
cg02835892	chr11	30085087	ARL14EP-DT	GeneBody
cg03822554	chr22	40950656	RBX1	prox_enhancer	Island
cg17960012	chr22	37109496	TMPRSS6	promoter
cg11407747	chr12	57725808	AGAP2-AS1	prox_enhancer	N_Shore
cg07061381	chr9	128266049	GOLGA2	GeneBody
cg07300108	chr8	73972302	TCEB1;ELOC	promoter;promoter	Island;N_Shelf
cg25169169	chr14	59484341	JKAMP;L3HYPDH	promoter;promoter	Island
cg06032105	chr19	49102413	LIN7B	distal_enhancer
cg22246451	chr16	46973729	DNAJA2	promoter	Island
cg20680906	chr3	51829656	IQCF3	GeneBody
cg06217202	chr12	123388730	SETD8;KMT5A	distal_enhancer;distal_enhancer	Island;S_Shelf
cg10094037	chr19	3761551	APBA3	promoter	Island;N_Shore
cg26379448	chr4	3677865	LINC02171	promoter
cg16122782	chr12	117969089	KSR2	promoter	Island
cg09039914	chr1	212692138	LOC124904694;LOC124904694	TSS200;TSS1500
cg08099473	chr8	142727017	THEM6;LNCOC1	promoter;promoter	Island
cg07711890	chr1	114152634	SYT6	promoter	Island;N_Shore
cg23189291	chr2	85414156	CAPG	promoter	S_Shore
cg09288778	chr5	135450417	LOC124901073;LOC124901073	TSS200;TSS1500
cg11202814	chr19	45692246	QPCTL;SNRPD2;SNRPD2	TSS1500;TSS1500;exon1	Island
cg01154447	chr1	158086654	KIRREL1	GeneBody
cg00917429	chr1	70205968	SRSF11	promoter	S_Shore
cg14715583	chr10	15168659	NMT2	promoter	Island
cg23877241	chr16	68245289	PLA2G15	promoter	Island
cg16041959	chr17	7405284	NLGN2	prox_enhancer	Island
cg06708304	chr2	241508434	STK25	promoter	Island
cg19547111	chr1	93447964	FNBP1L	promoter	Island
cg16711781	chr5	87413051	CCNH	promoter	Island
cg21290979	chr9	137552003	MRPL41	GeneBody	Island
cg20860396	chr1	155209075	MTX1	promoter	Island
cg16608989	chr6	34791858	UHRF1BP1;BLTP3A	promoter;promoter	Island
cg19160600	chr16	67184171	MATCAP1;KIAA0895L	promoter;promoter	Island
cg03647540	chr6	49877140	CRISP1;CRISP1	TSS200;TSS1500
cg20329510	chr2	127664636	LIMS2	promoter	S_Shore
cg07575573	chr7	105014004	KMT2E;KMT2E-AS1	promoter;promoter	Island
cg15061677	chr16	89922772	TUBB3	TSS1500	S_Shelf;Island;N_Shelf
cg20582881	chr15	70853637	LARP6	exon1	N_Shore
cg23542512	chr1	228140114	GUK1	promoter	Island
cg02031942	chr9	97501175	TMOD1;TMOD1	TSS200;TSS1500	N_Shore;N_Shore
cg14952011	chr9	96854089	ZNF782	exon1	N_Shore
cg15358614	chr14	44384666	LINC02307	GeneBody
cg02743297	chr11	33256947	HIPK3	prox_enhancer	N_Shore
cg18968729	chr1	228735074	RHOU	prox_enhancer	Island
cg22623159	chr2	212538785	ERBB4	promoter	S_Shore
cg11043107	chr16	234369	FAM234A;ITFG3	promoter;promoter	S_Shelf;N_Shore
cg21634535	chr1	173205776	TNFSF4	prox_enhancer
cg17722239	chr12	62722071	PPM1H	GeneBody
cg09435079	chr1	84164266	PRKACB	promoter
cg23708296	chr16	86567904	FOXC2-AS1	promoter	S_Shelf;Island
cg17284580	chr2	74514441	TLX2	promoter	Island
cg06152062	chr4	3532202	LRPAP1	prox_enhancer	Island
cg02279339	chr19	32719873	TDRD12	promoter	Island;N_Shore
cg21690391	chr16	57657554	ADGRG3;GPR97	distal_enhancer;distal_enhancer
cg19660570	chr14	70809635	MAP3K9-DT	promoter	Island
cg20548630	chr9	133347742	MED22	promoter	Island
cg02052984	chr18	72868865	NETO1-DT	promoter	Island
cg02323515	chr11	22688171	GAS2	GeneBody
cg02661172	chr1	6497110	PLEKHG5	promoter	Island
cg03049409	chr16	30488502	ITGAL	TSS1500
cg07827109	chr3	177197477	TBL1XR1	promoter	Island
cg10226839	chr16	12804023	CPPED1;CPPED1	TSS200;TSS1500	Island
cg10574762	chr7	2788267	GNA12	distal_enhancer
cg13258920	chr16	67179441	MATCAP1;KIAA0895L	distal_enhancer;distal_enhancer	S_Shore
cg01148478	chr4	173333938	HMGB2	promoter	Island
cg12138057	chr12	31729150	AMN1	promoter	Island
cg14029881	chr12	59595987	SLC16A7	promoter	Island
cg20257143	chr9	87725516	CTSL	promoter	N_Shore
cg05028129	chr3	63864091	THOC7	prox_enhancer	Island
cg09561157	chr1	3772912	SMIM1	promoter	Island
cg17026287	chr10	33334819	NRP1	promoter	Island
cg17712807	chr2	26848378	DPYSL5	promoter	Island
cg22559350	chr11	616011	IRF7	promoter	Island;N_Shore
cg19409015	chr1	248202900	OR2M3	GeneBody
cg16662311	chr1	145940255	LIX1L-AS1;LIX1L	GeneBody;GeneBody
cg18019456	chr11	64810554	MEN1	promoter	Island
cg15682173	chr16	70439320	ST3GAL2	promoter	Island
cg05070709	chr19	50984207	KLK7	promoter
cg03361981	chr1	34985202	TMEM35B	promoter	Island
cg26896991	chr9	128222521	DNM1	GeneBody	S_Shelf
cg23614319	chr8	142198229	LINC00051	promoter
cg03172884	chr12	93570809	SOCS2;SOCS2-AS1	promoter;promoter	Island
cg21668454	chr16	69132625	UTP4;CIRH1A;CHTF8;DERPC	promoter;promoter;promoter;promoter	Island
cg15421788	chr22	29268380	RHBDD3	TSS1500	Island
cg09158878	chr22	46070028	LINC02939	promoter	N_Shore
cg22418225	chr4	95840055	PDHA2	promoter
cg16337939	chr15	83041883	LOC124903542;BTBD1	GeneBody;GeneBody
cg04697126	chr6	110815434	CDK19	promoter	Island
cg17831425	chr12	55728451	CD63	promoter	Island
cg04478944	chr19	39296000	IFNL1	TSS1500
cg01206691	chr8	143635817	ZNF623	TSS1500	Island
cg25401220	chr6	37696821	MDGA1	promoter	Island
cg18899039	chr17	55751035	PCTP	promoter	N_Shore
cg24268758	chr17	75046967	ATP5H;ATP5PD;KCTD2	promoter;promoter;promoter	Island
cg01524690	chr19	11577838	ACP5	promoter	N_Shore
cg05670040	chr8	22367116	SLC39A14	promoter	Island
cg17009807	chr2	181139096	LINC01934	distal_enhancer
cg26489358	chr22	42553968	SERHL2	promoter	Island
cg14468240	chr9	136363700	DNLZ	promoter	S_Shelf;Island;N_Shelf
cg15204602	chr10	71511969	CDH23-AS1	prox_enhancer
cg06485342	chr16	88673370	SNAI3-AS1	other_regul_region
cg16597545	chr13	109173633	MYO16-AS1	other_regul_region
cg21408513	chr9	133376361	SURF4	promoter	Island
cg21042711	chr10	63466185	JMJD1C	promoter	S_Shore
cg27183551	chr5	36241935	NADK2	promoter	Island
cg05429195	chr9	114587707	ATP6V1G1	promoter	Island
cg27133496	chr12	6234640	LOC105369625;CD9	GeneBody;GeneBody
cg18559041	chr17	3513890	SPATA22	promoter
cg02262018	chr2	159286965	WDSUB1	prox_enhancer	Island
cg18976791	chr14	89701862	RN7SKP255	distal_enhancer	Island
cg24280297	chr4	183505944	ING2	prox_enhancer	Island
cg09804812	chr2	233076082	INPP5D	distal_enhancer
cg14954838	chr12	121856090	TIALD	promoter
cg06725652	chr15	40807052	ZFYVE19	promoter	Island
cg25143877	chr20	33666174	ACTL10	TSS1500	S_Shelf;N_Shore
cg15889633	chr7	45025643	CCM2	GeneBody
cg09035287	chr15	74131746	ISLR2	prox_enhancer	S_Shore;N_Shore
cg25238988	chr20	38303979	BPI	promoter
cg08006697	chr15	44537084	EIF3J;EIF3J-DT	promoter;promoter	Island
cg21367716	chr18	14173257	ANKRD20A5P	distal_enhancer
cg12214613	chr5	139341743	PAIP2	promoter	Island
cg15118801	chr14	103385766	MARK3	promoter	Island
cg16928752	chr12	56688520	PTGES3	promoter	Island
cg15669605	chr9	113410594	POLE3;C9orf43	promoter;promoter	Island
cg18262805	chr12	69585415	CCT2	promoter	Island
cg02098105	chr22	19714873	SEPTIN5;SEPT5	prox_enhancer;prox_enhancer	Island;N_Shelf
cg03114206	chr9	127877737	AK1	promoter	Island
cg09644238	chr3	52403660	BAP1	prox_enhancer
cg12282100	chr21	26845590	ADAMTS1	promoter	Island;N_Shore
cg06758681	chr16	89657550	CHMP1A	promoter	Island
cg06016299	chr17	28728618	NEK8	prox_enhancer	S_Shore;Island
cg04375464	chr5	1295161	TERT	promoter	Island
cg24769907	chr1	93681922	BCAR3	promoter	Island
cg22144114	chr17	8124093	HES7	promoter	S_Shelf;S_Shore;N_Shore;N_Shelf
cg23873413	chr5	132866691	GDF9;GDF9	TSS200;TSS1500	Island
cg10313301	chr13	42039947	DGKH;DGKH	TSS200;TSS1500	N_Shore
cg13031847	chr12	124388969	NCOR2	GeneBody	S_Shore;Island
cg05573232	chr7	155002915	PAXIP1	promoter	Island
cg23915065	chr3	33718162	CLASP2	promoter	Island
cg17669987	chr3	49940341	RBM6	prox_enhancer	Island
cg13834150	chr9	83063129	RASEF	promoter	Island
cg21309114	chr14	35122331	PPP2R3C	promoter	Island
cg20000996	chr17	40342228	RARA	prox_enhancer	Island;N_Shelf
cg01465529	chr1	155859481	GON4L;SYT11	promoter;promoter	Island;N_Shore
cg19934500	chr19	17486698	SLC27A1	distal_enhancer	Island
cg02250770	chr1	193121917	CDC73	promoter	Island
cg21187830	chr3	44510805	ZNF852	promoter	S_Shore
cg19731597	chr19	19211884	NCAN	promoter	Island
cg14757146	chr4	185471414	LOC105377590;LOC105377590;CCDC110	TSS200;TSS1500;TSS1500	N_Shore
cg02715833	chr14	23301579	BCL2L2	prox_enhancer	Island
cg16641322	chr11	2158372	IGF2	promoter	S_Shelf
cg26162001	chr9	127802888	FPGS	promoter	Island
cg08033525	chr7	128410075	IMPDH1	promoter	S_Shelf;Island
cg15626901	chr9	130052743	GPR107	prox_enhancer	N_Shore
cg21624556	chr5	132011957	ACSL6	promoter	Island
cg23799056	chr1	155688640	YY1AP1	promoter	Island
cg26965192	chr7	127253481	GRM8	TSS1500	Island
cg00563832	chr22	36512929	FOXRED2	distal_enhancer
cg21385616	chr2	96116356	ADRA2B	exon1	Island
cg18102080	chr10	103918213	STN1;OBFC1	promoter;promoter	Island
cg21838310	chr2	218859690	WNT6	promoter	Island
cg15433862	chr1	25859309	AUNIP	exon1	Island
cg26659645	chr6	142945269	HIVEP2	promoter	Island
cg08073417	chr8	30384938	RBPMS	promoter	Island
cg24606832	chr7	99013130	LOC101927550;LOC101927550	TSS200;TSS1500	S_Shore;S_Shore
cg25407811	chr22	42857294	ARFGAP3	promoter	Island
cg07795841	chr21	25735339	ATP5J;ATP5PF	prox_enhancer;prox_enhancer	Island
cg03743641	chr16	67993388	DPEP2	exon1	Island
cg23405438	chr18	31760944	SLC25A52	promoter
cg01301044	chr1	110407757	LAMTOR5;LAMTOR5-AS1	promoter;promoter	Island
cg12362728	chr8	141367352	GPR20	promoter
cg14995507	chr15	40844599	SPINT1-AS1	promoter	Island
cg06096879	chr3	150703938	FAM194A;ERICH6;ERICH6-AS1	promoter;promoter;promoter	Island
cg17507972	chr2	238035080	UBE2F-SCLY;UBE2F	GeneBody;GeneBody
cg13892697	chr4	4290107	LYAR;ZBTB49	promoter;promoter	Island
cg00048823	chr14	20455102	APEX1	promoter	Island
cg07709776	chr18	11908826	MPPE1	TSS1500	Island
cg05332496	chr21	44910725	LOC107987303;ITGB2	TSS1500;exon1
cg23340577	chr22	40781370	SLC25A17	prox_enhancer
cg04010988	chr1	52055350	TXNDC12	promoter	Island;N_Shore
cg06176592	chr16	30065011	ALDOA	TSS1500	Island
cg08657379	chr11	111937061	DIXDC1	TSS1500	N_Shore
cg22218827	chr8	1764484	KBTBD11-OT1	prox_enhancer	S_Shore;Island
cg13633361	chr12	127146622	LOC107984450	TSS1500	Island
cg05028128	chr3	63864069	THOC7	prox_enhancer	Island
cg16142242	chr9	35605207	TESK1	promoter	Island
cg21544503	chr19	46296874	HIF3A	promoter	Island
cg26697688	chr4	108167773	LEF1	promoter	N_Shelf;Island
cg00047222	chr19	21504286	ZNF429	TSS1500	N_Shore
cg15326346	chr9	127452150	LRSAM1	promoter	S_Shore
cg06965198	chr20	58979738			N_Shore
cg22055860	chr16	29820437	MVP;MVP-DT	promoter;promoter	S_Shelf
cg00505093	chr10	133351187	ZNF511-PRAP1;PRAP1	GeneBody;GeneBody
cg03796549	chr1	236523538	LGALS8	promoter	N_Shore
cg03841028	chr1	200891250	INAVA;C1orf106	promoter;promoter	Island
cg00005077	chr10	45672788	ZFAND4	promoter	Island
cg26650703	chr5	40798507	PRKAA1;PRKAA1	TSS200;TSS1500	Island
cg12809014	chr9	95507446	PTCH1	promoter	Island;N_Shelf
cg15403975	chr5	149117146
cg16211299	chr21	37072947	PIGP;TTC3;PIGP;PIGP	TSS200;TSS1500;TSS1500;exon1	Island
cg12590089	chr11	78079918	NDUFC2;NDUFC2-KCTD14	promoter;promoter	Island
cg09056089	chr8	143829766	PUF60;LOC107986985	TSS1500;exon1	Island
cg20812329	chr9	20622091	MLLT3	promoter	Island
cg22926029	chr17	28042006	NLK	prox_enhancer	Island
cg06715023	chr5	81972143	ATG10	promoter	Island
cg21876355	chr7	45573991	ADCY1	prox_enhancer	Island;N_Shore
cg21479860	chr1	150159384	PLEKHO1	distal_enhancer
cg04656811	chr18	34593229	DTNA	promoter
cg23679894	chr1	183636078	RGL1;ARPC5	promoter;promoter	Island
cg06465488	chr12	51270442	SMAGP	promoter	Island
cg25952029	chr17	76353610	PRPSAP1	prox_enhancer	Island
cg19011683	chr2	212538816	ERBB4;ERBB4	TSS200;TSS1500	S_Shore
cg17078321	chr9	129824215	TOR1A	promoter	Island
cg07395951	chr2	240452772	GPC1	promoter	Island;N_Shelf
cg17864026	chr3	197749707	FYTTD1;KIAA0226;RUBCN	promoter;promoter;promoter	Island
cg15907896	chr14	21384184	LOC107984643;SUPT16H;LOC107984643;SUPT16H	TSS200;TSS200;TSS1500;TSS1500	Island
cg15445952	chr22	43257568	SCUBE1;LOC124905129	GeneBody;GeneBody
cg18929714	chr2	213284301	SPAG16;SPAG16-DT	promoter;promoter	Island
cg13150320	chr9	127930744	PIP5KL1	promoter	S_Shelf;Island
cg21936841	chr5	173057197	CREBRF	prox_enhancer	Island
cg27018485	chr16	787851	RPUSD1	prox_enhancer	Island;N_Shelf
cg24715732	chr1	2073826	PRKCZ;PRKCZ	TSS1500;exon1	Island
cg21372392	chr1	95234027	RWDD3	promoter	N_Shore
cg00755688	chr10	127196170	INSYN2A	promoter	Island
cg22642724	chr19	6377380	PSPN	TSS1500	S_Shelf
cg15355400	chr16	24846105	SLC5A11	prox_enhancer
cg20916077	chr16	28863781	SH2B1	promoter	Island
cg25643154	chr6	158663025	SYTL3	distal_enhancer
cg12900251	chr16	47462628	PHKB	other_regul_region	S_Shore
cg16584809	chr19	10847518	C19orf38	TSS1500
cg24969232	chr9	122941054	RABGAP1	promoter	Island
cg12077921	chr8	58552919	SDCBP	prox_enhancer	Island
cg25119571	chr16	10182573	GRIN2A	promoter	Island
cg02353041	chr9	112890940	SLC46A2	promoter	Island
cg20229706	chr5	180861427	ZFP62	promoter	Island
cg11655734	chr14	35122563	KIAA0391;PRORP	promoter;promoter	Island
cg25698371	chr9	96450059	HABP4	promoter	Island
cg21834420	chr4	55545959	CLOCK	promoter	Island
cg18941893	chr9	36037087	RECK	prox_enhancer	Island
cg00583296	chr3	53290497	DCP1A;LOC107986087	GeneBody;GeneBody
cg13899486	chr11	112164149	IL18	promoter
cg11994543	chr14	94963148	LOC124903370	TSS1500
cg17402072	chr3	180912535	FXR1	promoter	Island
cg10199566	chr8	38387049	LETM2	prox_enhancer	S_Shelf;Island
cg24269024	chr1	11681160	MAD2L2;MAD2L2	TSS200;TSS1500	Island
cg26200271	chr9	97633604	TSTD2	promoter	Island
cg00335310	chr16	25258081	ZKSCAN2-DT	prox_enhancer	Island
cg05636876	chr1	61077163	NFIA	promoter	Island
cg13336839	chr9	1042629			Island;N_Shelf
cg24469544	chr19	36850281	ZNF790;ZNF345	promoter;promoter	Island;N_Shore
cg27587317	chr17	2401297	MNT	promoter	Island
cg16814646	chr2	216412618	SMARCAL1;SMARCAL1-AS1	promoter;promoter	Island
cg26168439	chr9	137070728	SAPCD2	promoter	Island
cg19702928	chr14	74552177	LOC124903346;LOC124903346	TSS200;TSS1500
cg22531875	chr22	19718025	SEPTIN5;SEPT5	prox_enhancer;prox_enhancer	S_Shelf;Island
cg25347602	chr11	85872313	CCDC83	GeneBody
cg21945734	chr1	16217251	ANO7L1	prox_enhancer	Island
cg04413550	chr1	5874038	NPHP4	GeneBody	N_Shelf
cg03248273	chr21	45405235	COL18A1	promoter	S_Shore;N_Shore
cg20481724	chr15	62165446	C2CD4B	promoter	Island
cg12148300	chr7	617901	PRKAR1B-AS1	distal_enhancer
cg20127288	chr3	129073899	GP9	other_regul_region
cg12032076	chr8	60632775	LOC124901950	exon1
cg05539033	chr4	1793763	FGFR3;FGFR3	TSS200;TSS1500	Island
cg18586490	chr9	127424345	ZNF79	promoter	Island
cg05225878	chrY	21535935	RBMY1A1	GeneBody	S_Shore
cg15202128	chr8	103415202	SLC25A32;DCAF13	promoter;promoter	Island
cg22435568	chr19	35358385	FFAR3	promoter
cg12052348	chr11	118401556	ATP5MG	promoter	Island
cg26110456	chr21	33230049	IFNAR2;AP000295.9;IFNAR2-IL10RB	promoter;promoter;promoter	Island
cg12703524	chr12	2955772			N_Shelf
cg00970622	chr1	1358982	MXRA8	TSS1500	S_Shelf
cg14950311	chr12	21437832	PYROXD1	promoter	Island
cg21046790	chr16	4416840	CORO7	promoter	Island
cg11181817	chr14	95876644	TUNAR	promoter	Island
cg13288428	chr17	81638578	TSPAN10	other_regul_region	S_Shore
cg25290459	chr1	160070388	KCNJ10	promoter	Island
cg02869514	chr8	143635858	ZNF623	promoter	Island
cg21778743	chr2	24175002	FAM228A	promoter	Island;N_Shore
cg13149140	chr9	19380282	RPS6	promoter	Island
cg06370287	chr9	123930046	DENND1A	promoter
cg24264731	chr19	18419173	SSBP4	promoter	Island
cg08880833	chr16	2513557	ATP6V0C;ATP6V0C	TSS200;TSS1500	Island
cg11491515	chr19	37779666	ZNF573;ZNF573	TSS200;TSS1500	Island
cg18727717	chr2	53786864	ERLEC1;GPR75-ASB3;ASB3	promoter;promoter;promoter	Island
cg25240950	chr9	3526118	RFX3;LOC124902110;RFX3	TSS200;TSS1500;TSS1500	Island
cg06390146	chr1	205227723	TMCC2	promoter	Island;N_Shore
cg10398581	chr20	25624175	NANP;ZNF337-AS1	promoter;promoter	Island
cg05085886	chr19	12737474	ASNA1;GET3	promoter;promoter	S_Shelf;Island
cg02373331	chr10	68560589	TET1	prox_enhancer	Island
cg15259207	chr16	27203823	KDM8	promoter	Island
cg09673540	chr15	84634170	ZSCAN2-AS1	promoter	S_Shelf;Island
cg02152739	chr3	160226448	C3orf80	prox_enhancer	Island
cg26361965	chr15	55408064	CCPG1	promoter	Island
cg17091176	chr4	113761285	CAMK2D	promoter	Island
cg23227345	chr15	88546378	DET1;LOC124903547;DET1	TSS200;TSS1500;TSS1500
cg05984202	chr13	44437076	TSC22D1	promoter	S_Shore;Island
cg18757428	chr10	102411775	PSD	GeneBody	S_Shelf;S_Shore
cg00600094	chr4	41935108	TMEM33	promoter	Island
cg12687886	chr3	14158705	XPC-AS1	other_regul_region
cg18897692	chr2	36773718	VIT;VIT	TSS200;TSS1500
cg17825141	chr6	130366248	TMEM200A	promoter	Island
cg04357285	chr16	67170529	NOL3	promoter	Island;N_Shelf
cg25634004	chr1	197775389	DENND1B	promoter	Island
cg10238213	chr16	67666899	ENKD1;C16orf86	promoter;promoter	Island
cg09578238	chr9	97633401	TSTD2	promoter	Island
cg27542366	chr11	13277761	ARNTL;BMAL1	promoter;promoter	Island
cg01415018	chr1	151806332	LINGO4	prox_enhancer
cg21122147	chr16	73058601	ZFHX3	prox_enhancer	Island
cg01328314	chr5	125036762	LOC101927421;LOC101927421	TSS200;TSS1500
cg16113721	chr16	67199099	ELMO3	promoter	N_Shore
cg23107052	chr2	171434280	DCAF17;METTL8;DCAF17	TSS1500;TSS1500;exon1	Island
cg01828553	chr4	13484535	RAB28;RAB28;LOC105374495	TSS200;TSS1500;exon1	Island
cg21850832	chr7	130441329	CEP41	promoter	Island
cg25387505	chr3	25789950	NGLY1;OXSM	promoter;promoter	Island
cg12824811	chrX	151176542	GPR50	promoter	S_Shore;N_Shore
cg22093393	chr17	5111878	ZNF232;ZNF232-AS1	promoter;promoter	Island;N_Shelf
cg12133305	chr16	66925586	RRAD	promoter	S_Shelf;Island
cg20341253	chr1	925089	SAMD11	prox_enhancer	Island
cg05401233	chr17	78187286	TK1	promoter	Island
cg02142972	chr9	113564930	RGS3	promoter
cg09061590	chr22	31084801	SMTN	promoter	S_Shelf;Island
cg17050701	chr21	46229004	LSS	promoter	Island
cg26918099	chr11	130159801	ST14	promoter	N_Shore
cg02245219	chr17	19978033	AKAP10	promoter	Island;N_Shore
cg19484855	chr6	34471031	PACSIN1	GeneBody
cg17017819	chr9	127785990	CDK9;MIR3960;MIR2861	promoter;promoter;promoter	Island;N_Shelf
cg01572334	chr3	111072092	NECTIN3;LOC151760;NECTIN3	TSS1500;TSS1500;exon1	Island
cg26001463	chr11	4906180	MMP26;OR51A7	GeneBody;GeneBody
cg16732780	chr5	176542438	CDHR2	promoter	N_Shore
cg01750658	chr10	135323	ZMYND11	promoter	Island
cg08972314	chr9	123356198	CRB2	promoter
cg03310234	chr2	109614028	SEPTIN10;SEPT10	promoter;promoter	Island
cg09585751	chr6	24646054	KIAA0319	promoter	Island
cg24121864	chr1	206557076	RASSF5	promoter	Island
cg07414565	chr10	87794046	ATAD1;LOC124902476	GeneBody;GeneBody
cg09593995	chr8	143684441	ZNF707	promoter	Island
cg17532392	chr19	58150758	ZNF329	promoter	Island;N_Shelf
cg20294172	chr11	67606881	NDUFV1;NDUFV1-DT	promoter;promoter	Island
cg20661155	chr9	21802626	MTAP	promoter	Island
cg17286208	chr8	56211755	CHCHD7	promoter	Island
cg24661931	chr16	57016909	CFAP69P1	distal_enhancer
cg17446503	chr3	52706173	SPCS1	promoter	Island
cg14095053	chr9	109640673	PALM2AKAP2;PALM2AKAP2	TSS200;TSS1500	Island
cg16852323	chr17	6444905	PIMREG;FAM64A	prox_enhancer;prox_enhancer	S_Shore
cg21085597	chr2	219178148	CNPPD1;FAM134A;RETREG2	promoter;promoter;promoter	Island
cg03278675	chr17	74203590	RPL38	promoter	N_Shore
cg17589801	chr12	49904388	FAIM2	prox_enhancer	S_Shore
cg16707649	chr8	55773407	TGS1;TMEM68	promoter;promoter	Island
cg10564180	chr17	56153233	ANKFN1	TSS1500
cg02949804	chr15	83107556	TM6SF1	promoter	Island
cg25264799	chr9	99183320	LOC105376174	TSS1500
cg26069462	chr2	241102432	MTERFD2;MTERF4	promoter;promoter	Island
cg20950639	chr16	921043	LMF1-AS1	exon1	S_Shelf;N_Shore;N_Shore
cg02012253	chr8	139463036
cg09611330	chr6	57046746	KIAA1586	promoter	Island
cg05852615	chr1	202144933	ARL8A	prox_enhancer	Island
cg10256746	chr7	121062736	CPED1	promoter
cg10976563	chr1	213015658	ANGEL2	prox_enhancer	S_Shore;Island
cg14407420	chr8	96160730	GDF6	promoter	S_Shelf;S_Shore;Island
cg25129650	chr7	23105818	KLHL7;KLHL7-DT	promoter;promoter	Island
cg15509969	chr2	170816716	GAD1;GAD1	TSS200;TSS1500	S_Shelf;S_Shore;Island;N_Shelf
cg24237848	chr1	32222412	EIF3I;TMEM234	promoter;promoter	Island
cg22322597	chr1	51330190	TTC39A	promoter	N_Shore
cg07440788	chr2	41954359	LINC02898	TSS1500
cg20811493	chr16	13927311	ERCC4;LOC105371093	TSS1500;TSS1500
cg12351797	chr17	46193591	KANSL1;KANSL1-AS1	promoter;promoter	Island
cg19157394	chr17	28571583	PIGS	promoter	Island
cg17653434	chr12	54588515	PPP1R1A	promoter	Island
cg06619247	chr4	151015653	LRBA	promoter	Island
cg03020114	chr10	49505974	ERCC6	GeneBody
cg19115132	chr15	45587320	BLOC1S6	promoter	Island
cg10914591	chr3	48089024	MAP4	promoter	Island
cg04960987	chr11	34385949
cg20386032	chr2	64019550	VPS54;VPS54	TSS200;TSS1500	Island
cg13367050	chr9	4792718	RCL1	promoter	Island
cg19799429	chr22	50530084	TYMP	promoter	S_Shelf;Island
cg26739346	chr20	1314787	SDCBP2	TSS1500	S_Shore
cg18053225	chr2	27123737	ABHD1	promoter	Island
cg20179520	chr19	45423662	ERCC1	promoter	Island
cg10973647	chr19	48811258	BCAT2	TSS1500	S_Shore;N_Shore
cg19929788	chr12	14567671	PLBD1	promoter	Island
cg08376211	chr1	36174837	RN7SL131P	distal_enhancer	N_Shore;N_Shelf
cg10558129	chr17	48531176	HOXB1	promoter	S_Shelf;S_Shore
cg26001050	chr9	104991883	CT70	promoter
cg03637821	chr17	30679851	RN7SL316P	other_regul_region
cg09563610	chr14	69879379	SMOC1	promoter	N_Shore
cg12254429	chr7	31782154	PDE1C	GeneBody
cg24703382	chr19	49772131	AP2A1	other_regul_region
cg10138596	chr6	136547768	MAP7	GeneBody	N_Shore
cg24912770	chr11	94298310	FOLR4;IZUMO1R	other_regul_region;other_regul_region
cg26282006	chr22	36053075
cg22744928	chr3	39134652	TTC21A	GeneBody
cg09242635	chr6	19323191	LOC105374961	TSS1500
cg17061098	chr14	73465405
cg06503626	chr7	1471928	INTS1	GeneBody	N_Shore;N_Shelf;N_Shelf;N_Shelf
cg09611905	chr2	179264295	SESTD1	prox_enhancer	Island
cg23911912	chr2	67868004	LINC01812	distal_enhancer
cg25360474	chr11	1657805
cg20179640	chr15	29452968	ENTREP2	GeneBody
cg26587971	chr19	1064498	HMHA1;ARHGAP45	prox_enhancer;prox_enhancer	N_Shore;N_Shelf;S_Shore;N_Shelf
cg07621312	chr15	84090053	EFL1P1	GeneBody
cg03782171	chr5	83515964	VCAN	GeneBody
cg18082591	chr6	139442312	LINC01625	distal_enhancer
cg19580967	chr7	31890508	SNX2P2	distal_enhancer
cg13615920	chr7	63744882
cg07443704	chr1	239308905
cg14810490	chr5	65871259	ERBIN-DT	distal_enhancer
cg07449904	chr7	54638798	RPL31P35	distal_enhancer
cg02480112	chr19	32863328	SLC7A9	GeneBody
cg12549127	chr11	118169856	SCN2B	other_regul_region
cg12743251	chr2	25123795	EFR3B	distal_enhancer
cg10947150	chr19	1186615
cg14437716	chr11	71566912
cg12504962	chr19	43734426	SMG9	GeneBody
cg06166515	chr10	21954166	RN7SKP37	distal_enhancer
cg15069362	chr12	122159988	IL31	distal_enhancer
cg12745139	chr11	79488940
cg09865348	chr11	119803339
cg12158516	chr2	1281871	SNTG2	GeneBody	N_Shore
cg13096521	chr12	77554953
cg21980256	chr12	12225215	LRP6	GeneBody
cg23461147	chr1	51729397	OSBPL9	prox_enhancer	Island
cg25379428	chr2	219765399	LINC02832	distal_enhancer
cg01300783	chr11	58605560	ZFP91;ZFP91-CNTF	GeneBody;GeneBody
cg07587892	chr8	28415577	RNU6-178P	prox_enhancer	S_Shelf
cg18161346	chr6	93047245
cg26946232	chr6	165676824	PDE10A	distal_enhancer
cg04740002	chr17	31527965	RAB11FIP4	GeneBody
cg19380945	chr14	35359888
cg26156007	chr7	112415160	ZNF277-AS1	distal_enhancer
cg08917519	chr1	108972679	WDR47	GeneBody
cg07532288	chr17	82429540	HEXD-IT1	distal_enhancer
cg11292765	chr11	120328779	TLCD5	distal_enhancer	S_Shelf
cg14706266	chr11	66952027	PC	distal_enhancer
cg17348869	chr12	19262018	RN7SL67P	other_regul_region
cg22398509	chr17	30532721
cg20988587	chr16	57128762	CPNE2	GeneBody
cg26071054	chr6	33927779
cg05221922	chr2	71608756	DYSF	GeneBody
cg09102880	chr13	27260031	SNORA27	distal_enhancer
cg01508478	chr1	218828172
cg20955179	chr11	124588964
cg05922319	chr12	85877305	NTS	GeneBody
cg15640539	chr17	36767985	LOC105371750	GeneBody
cg04384554	chr9	94937280	AOPEP;LOC101928119	GeneBody;GeneBody
cg13573081	chr16	28541398
cg24739544	chr19	51677970	MIR99B	promoter
cg08440030	chr13	113513168	TMCO3	GeneBody	S_Shelf
cg15752162	chr21	46525380	DIP2A	GeneBody
cg17782319	chr12	70216621
cg03336006	chr2	101205679	CNOT11	distal_enhancer
cg21323895	chr2	172315303	LOC107985960	GeneBody
cg12891634	chr8	98031252	MATN2	GeneBody
cg07341631	chr12	3599118
cg06378738	chr4	25976770
cg15691011	chr10	122475392	HTRA1	GeneBody
cg23041544	chr17	79750791	ENPP7	distal_enhancer	S_Shelf
cg21145145	chr1	74733951	CRYZ	prox_enhancer
cg24487549	chr14	95385845
cg15272005	chr4	39558028	UGDH-AS1;SMIM14	GeneBody;GeneBody
cg08377305	chr2	85161589	TCF7L1-IT1	distal_enhancer
cg21026943	chr16	3483262	MIR6126	distal_enhancer	N_Shore
cg01636237	chr1	176656561	PTP4A1P7	distal_enhancer
cg05945502	chr2	237312513
cg03368412	chr9	132465885	CFAP77	GeneBody
cg04741232	chr15	89185208	ABHD2	GeneBody
cg14327698	chr2	15809879
cg05264911	chr3	98585917	CPOX	GeneBody
cg10895199	chr7	37430720	Y_RNA	distal_enhancer
cg12484231	chr20	49549655	PTGIS	GeneBody
cg11484722	chr7	101615461	MYL10	distal_enhancer
cg08018563	chr8	142977696			S_Shelf
cg00107996	chr1	4463314
cg20859339	chr14	38838445	LINC00639	GeneBody
cg10184041	chr3	111277385	ATP6V0CP2	distal_enhancer
cg09211173	chr6	16198062
cg02673999	chr2	241998981	LINC01237	GeneBody
cg12924326	chr8	101701176	NCALD	GeneBody
cg00294366	chr1	16040185	FAM131C2P	prox_enhancer
cg18073374	chr4	3700453	LINC02171	distal_enhancer
cg22415023	chr17	31741023	GPR160P2	distal_enhancer
cg15654815	chr3	18445665	SATB1-AS1	prox_enhancer	S_Shore
cg01467504	chr10	98488538	HPS1	distal_enhancer
cg26764695	chr12	71493202	LGR5	GeneBody
cg11125464	chr8	11251199	RPL19P13	distal_enhancer
cg11446604	chr16	84525369
cg09014062	chr17	55527469	SMIM36	distal_enhancer
cg19867897	chr21	14719567	AF127936.3	distal_enhancer
cg17718095	chr14	35365330
cg23976204	chr2	9475563	IAH1	GeneBody	S_Shore
cg08916792	chr5	174552591
cg04364699	chr6	168242983	LOC101929420	exon1
cg03690544	chr5	38082721	LINC02107;LOC105374730	GeneBody;GeneBody
cg18221754	chr11	128208787	LINC02098	exon1
cg15166006	chr10	68576294	TET1	other_regul_region
cg16348087	chr1	241885155	EXO1	GeneBody
cg12193417	chr3	13078432	IQSEC1	distal_enhancer
cg18605213	chr3	184546528	LINC01840	distal_enhancer
cg21253389	chr8	37792468	LOC105379381	TSS1500
cg21657568	chr17	7362147	TMEM95	distal_enhancer
cg01214815	chr15	68658373	CORO2B	distal_enhancer
cg11467272	chr1	223871393	ACTBP11	distal_enhancer
cg23342165	chr13	33188655	STARD13	distal_enhancer
cg07196879	chr2	239521318
cg12843240	chr3	14791867
cg11783625	chr3	158408525	RSRC1	GeneBody
cg15988256	chr11	8251374	LMO1	distal_enhancer
cg04698154	chr3	30043002	RBMS3-AS1	distal_enhancer
cg09237004	chr6	18406115	RNF144B	distal_enhancer
cg25457440	chr3	118817528
cg26737130	chr2	558070	LOC105373352;LOC105373352	TSS200;TSS1500	Island
cg20025254	chr5	3308289			S_Shelf
cg10020502	chr12	12081816	BCL2L14	GeneBody
cg11250312	chr7	74570090	GTF2IRD1	GeneBody
cg13070050	chr8	123314417
cg08332726	chr12	57814430	AVIL	GeneBody
cg07930583	chr5	43556343	PAIP1	GeneBody	Island
cg08116285	chr15	57090940	TCF12	GeneBody
cg12377748	chr6	52210117
cg22526299	chr5	28727009
cg23569740	chr2	192701069	PCGEM1	other_regul_region
cg24230137	chr5	78521893	LHFPL2	GeneBody
cg20462377	chr6	52483622	EFHC1	distal_enhancer
cg03719898	chr7	2690091	AMZ1	prox_enhancer	S_Shore
cg17894719	chr1	248891069	PGBD2	GeneBody
cg21505697	chr19	14163844	ADGRL1-AS1	distal_enhancer	S_Shore
cg10473227	chr1	221429763	LOC105372932	GeneBody
cg11462967	chr1	246301036	SMYD3	exon1
cg16818641	chr16	58435716	LINC02137	GeneBody
cg11385389	chr2	200209246	SPATS2L	other_regul_region
cg21783967	chr6	105197262
cg05391781	chr6	16097877	MDH1P2	other_regul_region
cg15801574	chr10	130930213	MIR378C	distal_enhancer
cg11178830	chr15	54347229	HNRNPA1P74	distal_enhancer
cg18410249	chr7	17829167	SNX13	other_regul_region
cg04587475	chr3	14565848	GRIP2	GeneBody
cg14859864	chr10	30156019	JCAD	distal_enhancer
cg11281271	chr4	177667900	RP11-140M13.1	other_regul_region
cg22262561	chr17	17567151	PEMT	GeneBody
cg09592143	chr16	11786595	ZC3H7A	distal_enhancer
cg15691344	chr10	122496168	HTRA1	distal_enhancer
cg18427263	chr2	227410942	SCYGR1	distal_enhancer
cg09562871	chr3	117603200	RNU6-1200P	distal_enhancer
cg09456241	chr6	21054009	CDKAL1	GeneBody
cg10444513	chr2	47128199	STPG4	GeneBody
cg17215784	chr20	4574734
cg18365765	chr3	72951376	FTH1P23	distal_enhancer
cg25071844	chr8	65659504	MTFR1	distal_enhancer
cg02560080	chr22	49919638	CRELD2	prox_enhancer	S_Shore
cg05000177	chr15	64877530
cg17415726	chr11	69318380	IFITM9P	distal_enhancer
cg02472751	chr17	17009798
cg13429256	chr2	144914802	LINC01966	distal_enhancer
cg08749419	chr4	6128632	JAKMIP1	GeneBody
cg19706671	chr14	74876178	PROX2	promoter
cg11264959	chr5	458833	EXOC3	GeneBody
cg03842136	chr8	140605982	AGO2	GeneBody
cg11973521	chr6	134453062	CT69	distal_enhancer
cg09348578	chr4	87210263	GAPDHP60	distal_enhancer
cg12894833	chr6	142975650	HIVEP2-DT	distal_enhancer
cg01428219	chr2	188314879	MIR561	distal_enhancer
cg20057509	chr14	105315315	BRF1	promoter	Island
cg00294766	chr1	16062171	FAM131C	distal_enhancer
cg06426689	chr22	24176715	SUSD2	distal_enhancer
cg04167996	chr2	219561329	OBSL1	GeneBody	N_Shelf;N_Shore
cg23881073	chr19	1481495	C19orf25	distal_enhancer	S_Shore;N_Shore;N_Shore
cg08619275	chr5	140802942	PCDHA3	exon1	S_Shore;Island
cg07200496	chr16	2087579	MIR1225	distal_enhancer	S_Shelf;N_Shelf
cg07580577	chr5	1499251	MIR6075	distal_enhancer
cg06820390	chr18	9136290	ANKRD12	TSS1500	Island
cg14048027	chr8	60254964	CA8	distal_enhancer
cg05042247	chr9	96331375	SLC35D2-HSD17B3;SLC35D2	GeneBody;GeneBody
cg04954428	chr3	55189542	LINC02017	distal_enhancer
cg05399626	chr3	119353060	RNU6-1127P	distal_enhancer
cg19131256	chr2	240720320	KIF1A	GeneBody
cg07343519	chr5	32268082	RNU6-1079P	distal_enhancer
cg06308087	chr4	16751342	LDB2	distal_enhancer
cg07902059	chr4	103091982	BDH2	distal_enhancer
cg23893009	chr3	189562889
cg04966702	chr3	56700405	FAM208A;TASOR	distal_enhancer;distal_enhancer
cg02240788	chr12	104802449	Y_RNA	other_regul_region
cg14396411	chr12	21354218	IAPP	prox_enhancer
cg17372031	chr12	22377007
cg21370352	chr1	19324526	PQLC2;SLC66A1	distal_enhancer;distal_enhancer
cg06022974	chr20	2807986
cg25253636	chr1	24582152	NCMAP	GeneBody
cg16376237	chr1	236542947	LGALS8	GeneBody
cg13950578	chr1	152495268	LCE5A	other_regul_region
cg05856102	chr2	152523000	FMNL2	GeneBody
cg03715401	chr2	160055776	PLA2R1;LOC105373717	GeneBody;GeneBody
cg25805675	chr20	48818532	PREX1	GeneBody
cg26155334	chr22	25769926	MYO18B	GeneBody
cg07646250	chr22	20403785	ZNF74	distal_enhancer	N_Shore
cg01618445	chr1	36176651	RN7SL131P	distal_enhancer	Island;N_Shore
cg02637643	chr1	203124126	ADORA1	distal_enhancer	N_Shelf
cg03992321	chr1	22218846	MIR4418	distal_enhancer
cg00278089	chr1	15117998	TMEM51-AS1	distal_enhancer
cg07578427	chr7	980608	C7orf50	GeneBody	N_Shelf
cg27108544	chr6	37524227	LINC02520	distal_enhancer
cg24148874	chr5	14413529	TRIO	GeneBody
cg14490213	chr9	137011025	ABCA2	GeneBody	S_Shelf;S_Shore;N_Shore
cg11734556	chr11	122762630	UBASH3B	GeneBody
cg11885741	chr10	133167482	KNDC1	distal_enhancer	S_Shelf;S_Shore;Island
cg03954344	chr11	32396378	WT1	distal_enhancer
cg23068026	chr17	80841917	RPTOR	GeneBody	Island;N_Shelf
cg24159023	chr19	13154409	IER2	GeneBody	S_Shore;N_Shore
cg25909286	chr2	239273595	MIR4269	distal_enhancer	N_Shore
cg22772370	chr5	1499255	MIR6075	distal_enhancer
cg20070413	chr14	105853516			S_Shelf;N_Shelf
cg01765238	chr7	50599159	DDC	distal_enhancer
cg00802613	chr19	2148567	AP3D1	GeneBody	N_Shelf
cg07579797	chr5	1470873	SLC6A3	distal_enhancer	S_Shelf;S_Shelf
cg07922827	chr10	125086925	MIR4296	distal_enhancer
cg25560898	chr20	63056660
cg06116669	chr6	127560774
cg10298814	chr6	155182491	TIAM2	GeneBody
cg07331460	chr7	156116138
cg24188357	chr19	14545538	DNAJB1	distal_enhancer
cg07259162	chr14	55865152
cg04252513	chr19	40443877	SERTAD3	prox_enhancer	S_Shore;N_Shore
cg15217479	chr10	72340863	DNAJB12	distal_enhancer
cg12774413	chr8	80728975	RNU11-6P	distal_enhancer
cg12071691	chr8	1832288	ARHGEF10	distal_enhancer	S_Shore
cg23878916	chr19	1439539	RPS15	GeneBody	S_Shore;N_Shore
cg24429989	chr19	34481150	WTIP	prox_enhancer	Island
cg24530944	chr19	40466854	SPTBN4	promoter	Island
cg21817743	chr16	59088779	RPS27P27	other_regul_region
cg01580242	chr1	168609273	RPL7AP21	distal_enhancer
cg00215738	chr1	10707353	CASZ1	GeneBody	S_Shelf
cg23874461	chr19	1324083			N_Shore;N_Shore
cg11358565	chr1	50193868	ELAVL4	GeneBody
cg10729827	chr1	1971182	CFAP74;C1orf222	distal_enhancer;distal_enhancer
cg16171869	chr11	32385766
cg16171923	chr11	32393983	WT1	GeneBody
cg00881381	chr10	133266306	ADAM8	GeneBody	N_Shelf
cg05533905	chr10	100649700	Metazoa_SRP	distal_enhancer
cg03694117	chr11	67522571	CABP2	prox_enhancer	S_Shelf
cg00440776	chr15	38253199	SPRED1	exon1	S_Shore
cg19529580	chr14	55865052
cg17151737	chr12	459551	B4GALNT3	prox_enhancer	Island
cg01413208	chr14	55865391
cg13739343	chr7	122087715	AASS	GeneBody
cg18026323	chr7	1009066	MIR339	distal_enhancer	S_Shelf;N_Shore
cg03993837	chr7	151174048	GBX1	promoter	S_Shore;N_Shore
cg04835138	chr6	127560731
cg27757391	chrX	153694736	SLC6A8	distal_enhancer
cg17221683	chr2	74536302	LOXL3	GeneBody
cg04272557	chr2	231614008	TEX44	distal_enhancer	Island
cg25227709	chr20	37386520	SRC	distal_enhancer	S_Shore
cg06084617	chr4	732736	PCGF3	TSS1500	S_Shore;N_Shelf
cg16865418	chr4	1532864			Island
cg05342460	chr3	110496364
cg06043265	chr3	196252094	PCYT1A	GeneBody
cg09998632	chr17	48611071	HOXB7	promoter	S_Shelf;Island;N_Shore
cg17129028	chr17	76307942	QRICH2	promoter	Island
cg00089154	chr16	57318820	RPL23AP91	distal_enhancer
cg04030842	chr16	1311062	UBE2I	prox_enhancer	S_Shore;N_Shelf
cg07772128	chr15	74803106	LMAN1L	distal_enhancer	Island
cg08071719	chr13	112995841	MCF2L	distal_enhancer	S_Shore;S_Shore
cg09302904	chr17	64263201	TEX2	promoter	Island
cg27180286	chr16	57734941	KATNB1	prox_enhancer	Island;N_Shore
cg01344162	chr13	110819066	LINC00567	promoter
cg07142954	chr15	89649493	KIF7	distal_enhancer	S_Shore
cg24529269	chr15	88621279	AEN	promoter	Island
cg06348427	chr16	189292	LUC7L	GeneBody	S_Shelf
cg12538400	chr22	29306811	GAS2L1;GAS2L1	TSS1500;exon1	Island;N_Shelf
cg25564554	chr14	77708116	ALKBH1;SLIRP	promoter;promoter	Island
cg19851669	chr19	17859549	RPL18A	TSS1500	Island
cg06839820	chr22	43089155	TTLL1	GeneBody	Island
cg16727201	chr18	12254557	CIDEA	prox_enhancer	Island
cg10938556	chr14	104659938			Island
cg01071313	chr17	18258807	FLII	promoter	Island;N_Shore
cg13710969	chr17	81419663	MIR4740	distal_enhancer	Island
cg08043571	chr20	49484425	KCNB1	promoter	Island
cg10999312	chr14	36520731	NKX2-1	promoter	N_Shore;N_Shelf;Island;N_Shore
cg18732527	chr19	11559063	ELOF1	GeneBody	Island
cg26787220	chr19	45217513	EXOC3L2	GeneBody	Island
cg19500275	chr17	82779778	TBCD	GeneBody	Island;N_Shelf
cg10611115	chr20	10674847	JAG1	prox_enhancer	Island
cg13136242	chr15	44427312	CTDSPL2	TSS1500	Island
cg24211976	chr15	59993545			N_Shore;N_Shelf
cg12853633	chr14	56798201	OTX2	distal_enhancer	S_Shelf;Island
cg04969331	chr16	69356528	TERF2	GeneBody
cg16483611	chr12	132723148	RNA5SP379	prox_enhancer	S_Shelf
cg10144719	chr16	19555696	VPS35L;C16orf62	promoter;promoter	Island
cg05051734	chr17	3571325	TRPV1	GeneBody	Island
cg08740522	chr16	56425057	AMFR	prox_enhancer	Island
cg08728796	chr16	88785561	PIEZO1	prox_enhancer	S_Shore;Island
cg27378358	chr13	114102869	RASA3-IT1	distal_enhancer	N_Shore
cg13819166	chr17	405410	LOC105371430	GeneBody	S_Shore
cg09180702	chr16	583722	RAB40C	distal_enhancer	S_Shelf;N_Shore
cg04588972	chr19	50836149	KLK15	prox_enhancer	Island
cg07455757	chr16	54935073			S_Shore;N_Shore
cg06615719	chr19	1455514	APC2	GeneBody	Island
cg05004321	chr19	35959219	AF038458.5	prox_enhancer	Island
cg22631917	chr12	68281017
cg14403770	chr17	76307819	QRICH2	promoter	Island
cg05772935	chr16	1740399	MIR3177	distal_enhancer	Island
cg10266098	chr14	102501938	TECPR2;ANKRD9	GeneBody;GeneBody
cg25719817	chr19	43935459	ZNF45	promoter	Island
cg14538808	chr17	81911542	PCYT2	promoter	Island
cg01507128	chr19	49057963	CGB7	promoter	S_Shore;Island
cg25635913	chr19	4497980	PLIN4	distal_enhancer	S_Shelf
cg12537925	chr17	49193823	GNGT2	distal_enhancer	S_Shore
cg14312586	chr17	8176560	TMEM107;TMEM107	TSS200;TSS1500	Island
cg06895316	chr14	104795932	AKT1;AKT1	TSS200;TSS1500	Island
cg04826831	chr16	87358395	FBXO31	GeneBody
cg14458783	chr17	1125338	ABR	prox_enhancer	Island
cg00739624	chr16	4192566	SRL	GeneBody
cg25008346	chr17	41966657	CNP	promoter	Island;N_Shore;N_Shore
cg11540735	chr22	37696764	TRIOBP	promoter
cg27294268	chr14	36514313	SFTA3	prox_enhancer	Island;N_Shelf
cg08373023	chr17	81141004	AATK	GeneBody
cg16182267	chr18	79526129	NFATC1	GeneBody	S_Shore;Island;N_Shelf
cg15593721	chr19	56099944	Y_RNA	distal_enhancer	S_Shelf;S_Shore;N_Shore;N_Shelf
cg06259025	chr13	52195740	MRPS31P5	prox_enhancer	S_Shore;Island
cg00167654	chr17	6070216	WSCD1;WSCD1	TSS200;TSS1500	Island
cg02776177	chr19	47271616	INAFM1	distal_enhancer	N_Shore
cg06456717	chr18	12092943	ANKRD62	TSS1500	N_Shore
cg23391171	chr13	41060238	WBP4	prox_enhancer	Island
cg07917546	chr16	86462617
cg26824516	chr15	100879088	ALDH1A3;LOC124903575	TSS1500;exon1	Island
cg13927782	chr19	17950346	KCNN1	prox_enhancer	S_Shore;S_Shore;N_Shore;N_Shore
cg05349980	chr16	81080957			S_Shelf
cg10272675	chr15	88913552	MFGE8	promoter	Island
cg21384203	chr22	19149709	GSC2	promoter	Island
cg13962466	chr20	25195491	ENTPD6	TSS1500	Island;N_Shore
cg02572755	chr19	19033828	SUGP2	promoter	Island
cg25769883	chr20	45791786	DNTTIP1;WFDC3	promoter;promoter	N_Shore
cg26640672	chr12	59531256
cg13545212	chr17	6713873	SLC13A5	prox_enhancer	Island
cg13452317	chr22	44752609	ARHGAP8	promoter	Island
cg27134816	chr13	101917465	FGF14	prox_enhancer	S_Shore
cg13340481	chr17	28948967	PHF12	distal_enhancer	N_Shore;N_Shelf
cg15783272	chr19	50476888	GARIN5A;FAM71E1	promoter;promoter	Island;N_Shelf
cg00257704	chr17	79930186	LINC01979	distal_enhancer	S_Shelf;Island
cg08363074	chr22	38083281	SLC16A8	promoter	S_Shore
cg00710721	chr16	1129921	LOC105371042	TSS1500	Island
cg01724566	chr17	28599114	SPAG5;SPAG5-AS1	promoter;promoter	Island
cg16288318	chr13	112332613	LINC01044	TSS1500	S_Shore
cg24803730	chr19	8364555	ANGPTL4	prox_enhancer	Island
cg00287829	chr16	10182518	GRIN2A	promoter	Island
cg16853034	chr19	7681527	TRAPPC5	prox_enhancer	Island
cg00037223	chr16	29810503	MVP-DT	prox_enhancer	S_Shelf;N_Shore
cg15584088	chr15	97224350	LINC02253	promoter
cg20901246	chr15	90665390	LINC01585	distal_enhancer	Island
cg14091954	chr13	28100748	FLT3	promoter	Island
cg20959872	chr17	15944796	ADORA2B	prox_enhancer	Island
cg11701055	chr19	2785326	THOP1	promoter	S_Shore;Island
cg26739280	chr15	92393588	ST8SIA2	TSS1500	Island
cg15462457	chr20	63519778	PPDPF	prox_enhancer	Island;N_Shore
cg07938763	chr19	2516968	RNU6-993P	distal_enhancer	S_Shelf
cg14264380	chr17	81684073	HGS;ARL16	promoter;promoter	Island
cg02310027	chr17	79730979	ENPP7	promoter
cg08243827	chr14	23346589	SLC22A17	distal_enhancer	N_Shore
cg23918507	chr18	3771380	DLGAP1	GeneBody	Island
cg16546279	chr17	44199257	ATXN7L3	exon1	N_Shore
cg23702657	chr12	49131708	TUBA1B;TUBA1B-AS1	TSS1500;exon1	Island
cg19004608	chr19	5335148	PTPRS	distal_enhancer	Island;N_Shelf
cg06876892	chr16	783231	MSLNL	prox_enhancer	S_Shore
cg14895576	chr17	82613589			Island
cg25515450	chr18	23451022			N_Shelf
cg22137448	chr16	2268987	MIR3677HG	prox_enhancer	Island
cg25986360	chr19	40663311	NUMBL	distal_enhancer	S_Shore
cg04981088	chr16	15395757	MPV17L	promoter	Island
cg09032010	chr20	5611304	GPCPD1	TSS1500	S_Shore
cg07785726	chr13	49585652	RCBTB1	promoter	Island
cg10763234	chr15	96360330	LOC101927263	GeneBody	S_Shelf;Island;N_Shore
cg07559653	chr16	74998579	ZNRF1	prox_enhancer	N_Shore
cg06297391	chr16	566827	NHLRC4;NHLRC4	TSS200;TSS1500	S_Shore;S_Shore;N_Shelf
cg04727521	chr16	1104951			S_Shore;Island
cg11782714	chr14	101365353	LOC107984697	TSS1500	Island
cg12924430	chr14	104178558	KIF26A	distal_enhancer	S_Shelf;S_Shore;Island;N_Shore;N_Shore
cg16900796	chr19	10644460	ILF3-DT	distal_enhancer
cg20014819	chr17	73193181	COG1	exon1	Island
cg22246692	chr19	2475191	GADD45B	prox_enhancer	Island;N_Shore;N_Shelf
cg08613350	chr13	35721670	LINC00445	distal_enhancer
cg26963976	chr16	56989571	NLRC5	promoter	Island
cg03294547	chr15	42274192	GANC	promoter	S_Shore;Island
cg08520228	chr19	44113672	ZNF225-AS1	TSS1500	Island
cg08386886	chr17	43125257	NBR2;BRCA1	TSS1500;exon1	N_Shore
cg14785381	chr15	22903800	CYFIP1	distal_enhancer
cg18646088	chr12	68746049	SLC35E3	promoter	Island
cg20275777	chr13	20703254	IL17D	promoter	Island
cg26310240	chr20	31604387	ID1	prox_enhancer	Island;N_Shore;N_Shelf
cg21890002	chr13	41312330	NAA16	prox_enhancer	S_Shore
cg01538066	chr19	57435098	ZNF749	promoter	N_Shore
cg00368987	chr19	57191996	ZNF264	GeneBody	Island
cg03363567	chr17	59565568	DHX40	promoter	Island
cg02779761	chr19	57191292	ZNF264	TSS1500	N_Shore
cg14940449	chr17	81683789	HGS;ARL16	promoter;promoter	Island
cg05529278	chr21	26963862	ADAMTS5	distal_enhancer	N_Shore
cg26532951	chr19	7294082	INSR	exon1	Island;N_Shore
cg09256131	chr14	99272156	BCL11B	promoter	N_Shelf;Island
cg09051119	chr22	36325603	MYH9	GeneBody	S_Shelf
cg01863319	chr19	1429262	DAZAP1	GeneBody	Island
cg05547152	chr16	11249455	RMI2	promoter	Island
cg23114746	chr17	49415076	PHB;PHB1	promoter;promoter
cg26963545	chr17	7316000	GPS2	prox_enhancer	S_Shore
cg02606627	chr19	5047700	KDM4B	distal_enhancer	S_Shelf;Island;N_Shore
cg00366837	chr19	12790046	JUNB	prox_enhancer	Island
cg21507866	chr22	38455997	KCNJ4	prox_enhancer	S_Shore
cg05550692	chr17	17476903	MED9	promoter	Island
cg24059119	chr19	30224668	ZNF536	TSS1500	S_Shore;Island;N_Shore
cg11630939	chr17	8057131
cg22393360	chr14	81436630	STON2	promoter	Island
cg14473522	chr20	2207106	LINC03086	promoter	Island
cg10796650	chr17	82899203	TBCD	prox_enhancer	Island
cg23207054	chr17	40015277	CSF3	promoter
cg09775930	chr13	27927276	PDX1	distal_enhancer	S_Shelf;N_Shore;N_Shore;N_Shore
cg23491424	chr14	97180970
cg14517004	chr22	48550848	TAFA5	GeneBody
cg25867569	chr15	88881485	HAPLN3	distal_enhancer	Island
cg01511804	chr14	73851735	PTGR2	promoter	Island
cg21269893	chr17	43170152	NBR1;BRCA1;LOC101929767	TSS1500;exon1;exon1	N_Shore
cg06128142	chr16	46929093	GPT2	distal_enhancer
cg06758670	chr16	10182526	GRIN2A	promoter	Island
cg23521666	chr12	132352339
cg17969902	chr19	1274585	FAM174C;C19orf24	prox_enhancer;prox_enhancer	Island
cg19645734	chr12	49189136	TUBA1A	promoter	S_Shore
cg06562807	chr19	18282079	LOC124904652;LOC124904652;JUND;MIR3188	TSS200;TSS1500;TSS1500;exon1	Island
cg02544684	chr20	58461257	APCDD1L-DT	distal_enhancer	Island
cg26238031	chr19	11888333	ZNF69	prox_enhancer	S_Shore
cg05092353	chr13	113122699	F10	promoter
cg01329093	chr19	9435353	LOC105372269;ZNF266	TSS1500;exon1	Island
cg13001893	chr17	48107529	SNX11	promoter	Island
cg14684296	chr19	50568059	LRRC4B	exon1
cg23598886	chr18	12777646	LINC01882	prox_enhancer	Island
cg22568673	chr12	121669547	MORN3	exon1
cg19208700	chr12	116819500	RNFT2	GeneBody	Island
cg21618040	chr12	123436759	RILPL2	promoter	Island
cg22512222	chr19	4523783	PLIN4	distal_enhancer	Island
cg18543610	chr13	99975675			N_Shelf;S_Shelf
cg07531072	chr19	15449472	MIR1470	promoter	N_Shelf
cg04256065	chr17	78106428	TMC6	distal_enhancer	S_Shore
cg02690969	chr17	7687297	WRAP53;TP53	promoter;promoter	S_Shore;N_Shore
cg18919642	chr12	68746047	SLC35E3	promoter	Island
cg24511341	chr13	110706169	CARS2	promoter	Island
cg24128093	chr19	1362386	PWWP3A	GeneBody	S_Shelf
cg18658397	chr14	101565089	DIO3	distal_enhancer	Island
cg18954371	chr13	36999259	ALG5	promoter	Island;N_Shore
cg00204802	chr13	112842368	ATP11A	GeneBody	S_Shelf;S_Shore;N_Shore
cg22858562	chr19	1450019	APC2	promoter	S_Shelf;Island
cg06316322	chr18	76500464			S_Shelf
cg17415989	chr19	17747521	FCHO1	promoter	N_Shore
cg19558049	chr19	306297	MIER2	GeneBody	Island;N_Shelf;N_Shelf
cg10295110	chr16	4474374	HMOX2	TSS1500	Island;N_Shore
cg27459437	chr20	38835951	PPP1R16B	distal_enhancer	Island
cg19199142	chr21	29299362	BACH1	promoter	Island
cg21515788	chr17	47650832	KPNB1	prox_enhancer	Island
cg26651775	chr16	714420	METRN	prox_enhancer	N_Shore;N_Shelf
cg24082320	chr19	2328981	SPPL2B	prox_enhancer	Island
cg03911494	chr16	71626560	MARVELD3	exon1	Island
cg03161075	chr14	50831365	NIN	promoter	Island
cg23946709	chr14	23058108	CDH24	TSS1500	Island
cg06620896	chr15	37102914	LOC124903465	GeneBody	S_Shelf;S_Shore
cg26584545	chr12	95789419	NTN4	prox_enhancer	N_Shore
cg17614564	chr17	81911581	PCYT2	promoter	Island
cg24693447	chr20	45416044	PIGT	promoter	Island
cg27494164	chr16	86988877
cg24368031	chr17	62648736	MRC2	GeneBody	N_Shelf
cg06742891	chr19	42283610	CIC	prox_enhancer	S_Shelf;Island
cg22817198	chr14	93185283	LYSET;LYSET;MOAP1	TSS200;TSS1500;TSS1500	Island
cg14916228	chr17	7787009	RPL29P2	promoter	Island
cg21502888	chr17	38866662	LASP1	other_regul_region	N_Shelf
cg26351039	chr19	48635473	DBP	prox_enhancer	N_Shore;N_Shore
cg16641210	chr22	18970351	DGCR5	promoter	N_Shore
cg07945425	chr15	28131580	HERC2	GeneBody	N_Shore
cg26239725	chr21	45404817	COL18A1;BNAT1	TSS1500;exon1	Island;N_Shore
cg09036558	chr16	69939098	MIR140	distal_enhancer
cg24429831	chr19	35629269	RBM42	prox_enhancer	Island
cg17515767	chr13	113433206	ADPRHL1	GeneBody	S_Shore
cg19476788	chr18	79412117	NFATC1	GeneBody	Island;S_Shore
cg23833352	chr13	76979531	RPL7P44	promoter	N_Shore
cg23314283	chr13	52652616	SUGT1	promoter	Island
cg06261007	chr17	17836961	SREBF1	promoter	Island;N_Shelf
cg10246871	chr16	84222430	KCNG4	GeneBody	N_Shore
cg11121825	chr17	68457628	WIPI1	prox_enhancer	Island
cg11771234	chr18	908395	RP11-672L10.3	prox_enhancer	S_Shelf;Island
cg22433574	chr17	37489702	DUSP14	promoter	Island
cg10768564	chr19	8511365	ZNF414	GeneBody	Island;N_Shelf
cg26218726	chr12	121580486	KDM2B	promoter	Island
cg03159563	chr19	49461969	ALDH16A1	GeneBody	Island;N_Shelf
cg27664085	chr15	88614584	MIR3529	distal_enhancer
cg08806622	chr17	28952507	PHF12	prox_enhancer	S_Shore;Island
cg21737976	chr20	1313717	SDCBP2	promoter	S_Shore
cg15456646	chr14	60249947	PPM1A	prox_enhancer	Island
cg08072992	chr19	14118769	PRKACA;LOC124904642	TSS1500;exon1	S_Shore
cg08762449	chr15	98648300	IGF1R	promoter	Island
cg18819619	chr19	51028041	KLK11	promoter	N_Shelf
cg18387839	chr13	112249998	LINC01070	distal_enhancer
cg18051825	chr12	131916498	PUS1	distal_enhancer
cg01282078	chr16	12045168	SNX29	GeneBody	S_Shelf
cg08536835	chr19	44993038	RELB	distal_enhancer
cg24965497	chr17	7323862	NEURL4	GeneBody	N_Shore
cg08284801	chr17	19362917	B9D1	promoter	Island
cg13944436	chr19	4683053	DPP9-AS1	distal_enhancer	Island
cg12203206	chr22	31630955	PISD	promoter	S_Shore
cg02487667	chr17	58219433	MKS1	promoter	Island
cg17426146	chr20	63494936	EEF1A2	GeneBody	Island;N_Shore;N_Shelf
cg07490276	chr14	69767080	SRSF5	promoter	Island
cg04966297	chr13	21061288	LATS2	prox_enhancer	Island
cg04825263	chr20	59940511	PPP1R3D;FAM217B	promoter;promoter	Island
cg05309239	chr20	58851962	GNAS	prox_enhancer	Island;N_Shore;N_Shore;N_Shelf
cg15670579	chr15	101724109	TARS3	exon1	Island
cg08593051	chr19	49363706	DKKL1	promoter	S_Shore;Island
cg26081003	chr17	43171095	NBR1	promoter	Island
cg11168293	chr22	48671210	TAFA5	GeneBody	S_Shelf
cg19172750	chr17	68291358	ARSG	promoter	Island
cg17184392	chr17	7404253	TMEM256;TMEM256-PLSCR3	promoter;promoter	Island
cg22431438	chr20	45812909	UBE2C	promoter	Island
cg23605278	chr13	52128324	LOC101929657;NEK5;NEK5	TSS1500;TSS1500;exon1	N_Shore
cg11724135	chr20	25148871	LOC284798;LOC284798	TSS200;TSS1500	Island
cg25294785	chr12	43759004	PUS7L;IRAK4	promoter;promoter	Island
cg20339296	chr12	49741497	TMBIM6	promoter	Island
cg12245206	chr19	58559054	MZF1-AS1	promoter	S_Shelf;Island;N_Shelf
cg22914188	chr12	110403862	ANAPC7	promoter	S_Shore
cg24697925	chr19	1782412	ONECUT3	other_regul_region
cg17928916	chr17	82083948	FASN	distal_enhancer	S_Shelf;S_Shore;Island;N_Shore
cg04239629	chr14	90235425	PSMC1	promoter
cg15158031	chr19	972384	WDR18	other_regul_region
cg01939212	chr16	85610637	GSE1	prox_enhancer	Island;N_Shore
cg09312564	chr14	20624979			S_Shore;Island
cg25497529	chr19	18790555	COMP	GeneBody	S_Shelf;Island
cg10343447	chr16	68510297	RNU4-36P	distal_enhancer	Island
cg13678641	chr17	8210591	AURKB	promoter	Island
cg07111678	chr18	63320537	BCL2	prox_enhancer	Island
cg06591892	chr19	46850626	AP2S1	promoter	Island
cg16664996	chr16	88351643	ZNF469	distal_enhancer
cg03925497	chr16	71289477	CMTR2	promoter	Island
cg27328408	chr15	75322664	ANP32BP1	other_regul_region
cg26680549	chr20	36236400	AAR2	promoter	Island
cg00355678	chr19	1483414	PCSK4	GeneBody	S_Shelf;S_Shore;Island;N_Shelf
cg17537009	chr12	118376499	SUDS3	promoter	S_Shelf;Island
cg16110940	chr22	21045869	AC002472.13;LRRC74B	promoter;promoter	Island
cg20116828	chr19	13096788	LYL1	distal_enhancer	Island;N_Shore
cg19826802	chr17	28645194	KIAA0100;BLTP2	promoter;promoter	Island
cg00027037	chr18	24397744	LOC124904268;OSBPL1A	exon1;exon1	Island
cg27395066	chr17	45143853	ACBD4	GeneBody	N_Shore;N_Shelf
cg05107500	chr16	6020291	RBFOX1	prox_enhancer	Island
cg09964670	chr19	5720561	CATSPERD;LONP1	promoter;promoter	Island
cg17335595	chr17	31937480	SUZ12	exon1	Island
cg06734429	chr19	39436049	RPS16	promoter	Island
cg13834146	chr15	77634963	LINGO1	prox_enhancer	S_Shore;Island
cg23186294	chr19	58559164	MZF1-AS1	promoter	S_Shelf;Island;N_Shelf
cg24737618	chr19	39996884	ZNF546	promoter	Island
cg23336454	chr14	49767953	KLHDC2	promoter	N_Shore
cg02947021	chr14	73760339	ELMSAN1;MIDEAS	promoter;promoter	Island
cg09940188	chr17	1783377	SERPINF1	distal_enhancer
cg00414561	chr15	22838594	NIPA2	promoter	Island
cg13365901	chr19	50716999	SHANK1	promoter	Island;N_Shore
cg07518170	chr20	32277482	KIF3B	promoter	N_Shore
cg03942201	chr16	88895528	CBFA2T3	GeneBody	S_Shelf;Island;N_Shore
cg24409649	chr12	31326384	FAM60A;SINHCAF	promoter;promoter	Island
cg22759800	chr15	27541880	GABRG3	GeneBody	Island
cg16056611	chr14	67533130	PLEKHH1	promoter	Island
cg06973753	chr17	50397380	LRRC59	exon1	Island
cg07454803	chr19	53868741	MYADM-AS1	prox_enhancer	S_Shelf;Island
cg24601705	chr12	132440082			S_Shore;N_Shelf;N_Shelf
cg16817179	chr22	19738907	GP1BB	distal_enhancer	S_Shore
cg22368664	chr12	132618610	P2RX2	promoter	Island
cg24780981	chr20	63708160	ARFRP1;ARFRP1;ZGPAT	TSS200;TSS1500;exon1	Island
cg05615147	chr15	83067164	MIR4515;MIR4515;BTBD1	TSS200;TSS1500;exon1	Island
cg27477148	chr19	3360465	NFIC	prox_enhancer	Island
cg26774079	chr18	597075	CLUL1	promoter	Island
cg20855160	chr15	23074081	ELMO2P1	promoter
cg23380270	chr19	8831990	ZNF558	prox_enhancer	N_Shore
cg05080328	chr22	19144617	ESS2;DGCR14	promoter;promoter	Island
cg08398855	chr16	89217562	ZNF778;ZNF778-DT	promoter;promoter	Island
cg25983589	chr18	24398054	OSBPL1A	promoter	S_Shore
cg02091366	chr17	16438817	SNHG29;FAM211A-AS1	promoter;promoter	N_Shore
cg01507019	chr16	56669345	MT1H	prox_enhancer	N_Shore
cg22910549	chr22	50546688	KLHDC7B	prox_enhancer	S_Shelf;Island
cg04982811	chr16	75647945	KARS1;TERF2IP	TSS1500;exon1	Island
cg04547554	chr19	41354108	TGFB1;TMEM91	promoter;promoter	S_Shelf;Island
cg09214243	chr15	29675920	ENTREP2	TSS1500	S_Shore
cg17441724	chr20	290776	C20orf96	promoter	Island
cg20758651	chr19	33387995	CEBPG	distal_enhancer	Island
cg05336115	chr20	1002461	RSPO4;RSPO4	TSS200;TSS1500	Island
cg07204353	chr22	30802611	OSBP2	distal_enhancer	Island
cg27612665	chr15	74410824	SEMA7A	GeneBody	Island
cg05630016	chr19	51312027	IGLON5	prox_enhancer	Island
cg13674316	chr14	55051456	MAPK1IP1L	promoter	Island
cg23302284	chr14	24188918	IPO4	promoter	Island
cg02645977	chr17	41865465	KLHL11	promoter	Island
cg16322149	chr14	69398284	ERH	promoter	Island
cg17922329	chr19	35155136	FXYD5	promoter	Island
cg20631335	chr19	58559135	MZF1-AS1	promoter	S_Shelf;Island;N_Shelf
cg03575765	chr14	103085607	LBHD2	GeneBody	S_Shore
cg08657886	chr19	16185057	FAM32A	TSS1500	N_Shore
cg17051395	chr17	80670492	RPTOR	GeneBody
cg20441502	chr19	35142890	FXYD7	prox_enhancer	S_Shore;N_Shore
cg11830507	chr19	9785421	ZNF846	GeneBody	N_Shore
cg17720286	chr19	1513942	ADAMTSL5	prox_enhancer	S_Shelf;Island
cg16565409	chr17	28721205	SNORD4A	TSS1500	S_Shelf;S_Shore
cg27576692	chr22	23460315			Island
cg22752049	chr19	45302483	CKM	distal_enhancer
cg24333145	chr12	6310243	PLEKHG6	promoter	N_Shore
cg00762830	chr16	88923753	CBFA2T3	GeneBody	N_Shelf
cg12951849	chr18	11148933	PIEZO2	prox_enhancer	Island
cg26195482	chr14	104085216	ASPG	prox_enhancer	N_Shore
cg14557787	chr19	49802085	AP2A1	GeneBody	S_Shore
cg04383369	chr16	69311782	VPS4A	prox_enhancer	Island
cg25861285	chr20	728748	SLC52A3	distal_enhancer	S_Shore
cg23467222	chr17	81968142	LOC124904087	GeneBody
cg26304141	chr20	32277621	KIF3B	promoter	N_Shore
cg22463035	chr12	130703460	RIMBP2	GeneBody	Island
cg11029746	chr15	75023533	PPCDC	promoter	Island
cg08589960	chr16	83953150	OSGIN1	promoter
cg14116222	chr17	81977326	ASPSCR1	prox_enhancer	Island
cg04072570	chr13	27006717	RPS20P32	distal_enhancer
cg10324096	chr14	92121370	NDUFB1	promoter	Island
cg09416521	chr17	82603208	FOXK2	GeneBody	S_Shelf;S_Shore
cg09370594	chr19	2291873	LINGO3	promoter	Island;N_Shelf
cg18830052	chr20	3820459	AP5S1	promoter	Island
cg25590798	chr15	49170317	MIR4716;GALK2	TSS1500;exon1
cg12512856	chr22	30387085	RNF215	prox_enhancer	N_Shore
cg23540765	chr19	1173636	SBNO2;LOC102725180	GeneBody;GeneBody	Island
cg05800339	chr16	75108128	ZNRF1	GeneBody
cg24707051	chr12	48999898	DDN	prox_enhancer	S_Shore;S_Shore
cg01228339	chr15	90530160	CRTC3	exon1	Island
cg15440392	chr20	37528232	BLCAP	prox_enhancer	Island
cg21855450	chr12	6928340	ATN1	prox_enhancer	Island
cg10257821	chr16	879101	LMF1	GeneBody	S_Shore
cg02359355	chr17	41836092	NT5C3B	promoter	Island
cg08136809	chr19	41376737	TMEM91	promoter	Island
cg24413007	chr12	62466690	MON2	promoter	Island
cg15841212	chr18	54358660	C18orf54;STARD6;C18orf54	TSS1500;TSS1500;exon1	S_Shore
cg12667888	chr18	10525853	NAPG	promoter	Island
cg01220031	chr15	43824834	MFAP1	promoter	Island;N_Shelf
cg08364970	chr16	88409736	ZNF469	GeneBody
cg20005742	chr14	102540733	MIR4309	prox_enhancer	N_Shelf
cg06170283	chr16	89178823	CDH15	GeneBody	N_Shore
cg00740020	chr19	50329555	KCNC3	promoter	S_Shelf;S_Shore;S_Shore;N_Shore;N_Shelf
cg14558639	chr19	35269774	USF2	prox_enhancer	Island
cg05678191	chr18	78993238	SALL3	promoter	Island
cg08076158	chr16	86505416	FENDRR	distal_enhancer	N_Shore;N_Shelf
cg18943946	chr17	4008771	LINC01975	distal_enhancer	S_Shelf
cg26713125	chr16	234385	FAM234A;ITFG3	promoter;promoter	S_Shelf;N_Shore
cg01010211	chr22	17477411	CECR2	GeneBody
cg10959726	chr17	7014295	C17orf49	promoter	S_Shore;Island
cg01763666	chr17	82201630	CCDC57	GeneBody
cg16586192	chr15	63277421	APH1B	promoter	S_Shore;N_Shore
cg03004714	chr18	61893132	RNF152	promoter	N_Shore
cg24032214	chr19	54155411	LENG1	distal_enhancer	N_Shelf
cg02260363	chr15	78339682	CRABP1	TSS1500	N_Shore
cg04603809	chr16	29862799	CDIPTOSP	TSS1500	Island
cg22884159	chr22	38656745	FAM227A;CBY1	TSS1500;exon1	Island
cg24686911	chr14	30559857	G2E3	prox_enhancer	S_Shore
cg25819846	chr12	130958900	ADGRD1	GeneBody
cg19643097	chr14	105327748	BRF1	distal_enhancer	N_Shelf
cg26158983	chr14	24365834	NFATC4	prox_enhancer	N_Shore;N_Shelf;N_Shelf
cg07988120	chr16	57486584	DOK4	promoter
cg02774045	chr16	2500496	TBC1D24	GeneBody	S_Shelf;Island
cg07537206	chr16	31010913	STX1B	TSS1500	Island
cg27031117	chr16	89828900	SPIRE2	GeneBody	Island
cg11158959	chr15	64810091	PIF1	distal_enhancer
cg01102847	chr14	49586575	RPS29;RN7SL1	promoter;promoter	S_Shore
cg07974643	chr14	57390259	NAA30	prox_enhancer	Island
cg22864355	chr14	104759524	LOC107987209;SIVA1	GeneBody;GeneBody
cg07492962	chr19	4173318	SIRT6	distal_enhancer	Island
cg10288996	chr16	28974607	SPNS1	promoter	Island
cg23892547	chr17	31559047	MIR193A	prox_enhancer	Island
cg03283048	chr16	2883046	FLYWCH2	promoter	Island
cg19452060	chr12	57520849	DDIT3;LOC128125814;MBD6	TSS1500;TSS1500;exon1	S_Shore;Island;N_Shore
cg20070149	chr14	105840694	IGHD	distal_enhancer
cg04880506	chr22	21982637	TOP3B	exon1	Island
cg02309301	chr13	106918094	LOC124903248;LOC124903248	TSS1500;exon1	Island
cg19886951	chr15	41230656	EXD1	promoter	Island
cg16447652	chr17	56596977	NOG	distal_enhancer	S_Shore;Island;N_Shore
cg10127037	chr14	104172094	KIF26A	distal_enhancer	Island;N_Shore;N_Shelf;N_Shelf
cg25517427	chr17	13018160	ELAC2	promoter	Island
cg01097180	chr16	3175043			S_Shelf;N_Shore
cg26582729	chr15	25988899	LINC02346	GeneBody	N_Shore
cg07969419	chr15	100340206	ADAMTS17	prox_enhancer	N_Shore
cg24286770	chr20	37289759	MANBAL	promoter	Island
cg07805959	chr17	2691710	MIR6776	prox_enhancer	S_Shore;Island;N_Shelf
cg01452438	chr16	4253709	LINC01569	exon1	Island
cg18673825	chr12	121209374	P2RX4	prox_enhancer	N_Shore
cg00961855	chr17	80007167	TBC1D16	GeneBody	N_Shelf
cg01186980	chr17	77830631	LINC01973	distal_enhancer
cg27449777	chr18	11851348	CHMP1B	promoter	Island
cg24535636	chr17	42566959	MLX	promoter	Island;S_Shelf
cg10227312	chr16	89542089	RPL13	distal_enhancer	Island
cg23675084	chr19	15107518	SYDE1	promoter	Island
cg09214112	chr14	99118084			Island
cg05175333	chr18	21112323	ROCK1	prox_enhancer	S_Shore
cg09918657	chr16	14303350	MIR193B	TSS1500	S_Shore
cg17893857	chr17	81695851	HGS	GeneBody	Island
cg25487405	chr22	46077159	LOC124905135	GeneBody
cg10684794	chr19	40396056	HIPK4	promoter	N_Shelf
cg25753841	chr19	3500586	DOHH	exon1	Island
cg03835547	chr16	89000418			N_Shore;N_Shelf
cg06191810	chr16	684517	JMJD8	promoter	Island;N_Shelf
cg09938965	chr16	89490779	SPG7	promoter	Island
cg19815871	chr13	114096214	RASA3-IT1	distal_enhancer	Island
cg27138951	chr20	26208307	MIR663A;MIR663A	TSS200;TSS1500	Island
cg25477769	chr12	120978763	HNF1A	exon1	Island
cg11884093	chr19	9835236	PIN1	promoter	Island
cg16532755	chr21	25639170	JAM2	prox_enhancer	N_Shore
cg01997006	chr20	50794345	BCAS4	prox_enhancer	N_Shore
cg22128613	chr17	45983751	MAPT	GeneBody	S_Shore
cg00220413	chr17	7415755	NLGN2	GeneBody	N_Shore
cg18857892	chr13	113638392	ATP4B	other_regul_region	Island;S_Shelf
cg10436026	chr13	36879292	SMAD9	GeneBody
cg07264792	chr22	37658583	PDXP-DT;PDXP	promoter;promoter	Island
cg18971241	chr14	75578682	FLVCR2	promoter	Island
cg17717091	chr12	120103813	RAB35	distal_enhancer	Island
cg08224763	chr17	7014674	C17orf49	promoter	S_Shore;Island
cg13600755	chr15	59206885	LDHAL6B	promoter	Island
cg21885897	chr19	43503993	PHLDB3	exon1	Island
cg06350353	chr17	79810311	LINC01977	distal_enhancer	Island
cg20818528	chr17	4607448	LINC01996	distal_enhancer	Island
cg10927271	chr22	46214416	CDPF1	distal_enhancer	Island
cg22792063	chr14	22598670	ABHD4	GeneBody	Island
cg14457782	chr17	42785344	WNK4	distal_enhancer	S_Shore;S_Shore;Island
cg25179358	chr12	49347840	DNAJC22	prox_enhancer	S_Shore
cg01765249	chr17	61398973	TBX2-AS1	prox_enhancer	Island
cg08026039	chr16	1436383	CCDC154	GeneBody	S_Shelf;N_Shore
cg27379520	chr16	89548709	SPG7	GeneBody
cg05060843	chr21	41741858	RIPK4	GeneBody	S_Shore
cg23216292	chr19	20923247	ZNF85	promoter
cg20104243	chr12	132483761	FBRSL1	other_regul_region	S_Shelf
cg26022015	chr13	77919448	EDNRB;OBI1-AS1	promoter;promoter	S_Shore
cg23716696	chr17	36601424	MRM1	promoter	Island
cg21851386	chr18	47931219	SMAD2	promoter	Island
cg07936931	chr19	21750653	ZNF100;CCNYL6	promoter;promoter	Island
cg24114772	chr21	14084945	LOC105377134	GeneBody	S_Shore
cg04658243	chr17	80891955	LOC124904075	exon1	S_Shore
cg19220930	chr17	77060255			S_Shelf
cg26903090	chr16	2969040	PAQR4	TSS1500	Island
cg12721730	chr13	61415684	PCDH20	promoter
cg24356687	chr21	32279167	MIS18A	promoter	Island
cg17390646	chr12	132295809	GALNT9	GeneBody	Island
cg03415497	chr20	56358875	FAM210B	promoter	Island
cg16049349	chr12	88035601	RLIG1;C12orf29	promoter;promoter	Island
cg23400413	chr14	89493230	FOXN3	GeneBody
cg16509142	chr19	1026758	CNN2	GeneBody	Island;N_Shore
cg20532558	chr12	130674874	RIMBP2	GeneBody
cg18324467	chr17	76240921	RNF157	prox_enhancer	Island
cg23054440	chr19	40663112	NUMBL	distal_enhancer	Island
cg17886038	chr15	99733513	LYSMD4	promoter	Island
cg18616175	chr20	40692833	MAFB	distal_enhancer	S_Shore;Island
cg15841412	chr13	110713205	ING1	prox_enhancer	Island
cg02796278	chr19	885898	MED16	distal_enhancer	Island
cg20271681	chr21	42879490	WDR4	promoter	Island
cg12156831	chr19	10602676	SLC44A2	prox_enhancer	Island
cg19734779	chr17	16569111	ZNF287	promoter	Island
cg13570656	chr15	74726855	CYP1A1	prox_enhancer	Island
cg23753807	chr17	1186997	ABR	prox_enhancer
cg03490460	chr13	114075223	RASA3-IT1	distal_enhancer	S_Shore;N_Shore
cg23833588	chr13	46387448	KIAA0226L;RUBCNL	promoter;promoter	Island
cg17169931	chr15	41621149	MGA;MGA;LOC105370791	TSS200;TSS1500;exon1	Island
cg15827677	chr15	41230727	EXD1	promoter	Island
cg07434500	chr21	29299354	BACH1	promoter	Island
cg13348905	chr19	10624902	SLC44A2	prox_enhancer	N_Shore
cg22596557	chr22	37746145	TRIOBP	promoter	Island
cg14496909	chr15	101189186	CHSY1	GeneBody
cg22282877	chr19	52297216	ZNF480	promoter	Island
cg12190105	chr14	55411923	ATG14	promoter	Island
cg18664773	chr19	58573682	MZF1;CENPBD1P1;CENPBD2P	promoter;promoter;promoter	Island;N_Shore
cg21501705	chr19	18163247	PIK3R2	GeneBody	S_Shore;N_Shelf
cg23522522	chr14	100725853	DLK1	prox_enhancer	N_Shore
cg22561647	chr17	62670235	MRC2	GeneBody	S_Shelf
cg18833788	chr19	48490786	LMTK3	distal_enhancer	N_Shore;N_Shelf
cg13148511	chr17	4807085	PLD2	promoter	Island
cg20098514	chr17	41688834	EIF1	promoter	Island
cg25511237	chr20	59403834			Island
cg08354309	chr15	58771387	MINDY2;FAM63B	promoter;promoter	Island
cg13849422	chr20	38926284	FAM83D	promoter	Island
cg23196205	chr14	100893476	MEG8;RTL1	GeneBody;GeneBody
cg07666312	chr19	17309334	DDA1	promoter	S_Shelf;N_Shore
cg10250833	chr17	3964698	ATP2A3	promoter	Island
cg19708343	chr22	26590269	TPST2	promoter	Island
cg21302724	chr19	17246413	NR2F6	prox_enhancer	Island
cg21001198	chr20	6052559	LRRN4	prox_enhancer	Island
cg17537073	chr13	24328362	NUS1P3	promoter	Island
cg19732469	chr14	96502144	PAPOLA;PAPOLA-DT	TSS1500;exon1	Island
cg10150962	chr16	86370773	LINC00917	other_regul_region
cg17404412	chr12	124374229	NCOR2	GeneBody	S_Shore
cg01616797	chr22	48563378	TAFA5	GeneBody	S_Shelf
cg06641285	chr17	78925747	TIMP2	TSS1500	Island
cg09671989	chr16	88297222	LA16c-444G7.1	distal_enhancer
cg03414318	chr20	36306726	DLGAP4	prox_enhancer	Island
cg27608806	chr12	125025234	THRIL	distal_enhancer	Island
cg16418105	chr16	826216			S_Shelf;S_Shore;S_Shore
cg22500428	chr12	4272716	CCND2	prox_enhancer	Island
cg19199483	chr13	110830688	LOC105370363	GeneBody
cg25509338	chr20	1266059	SNPH	TSS1500	Island
cg11381826	chr19	19261941	HAPLN4	prox_enhancer	S_Shelf;S_Shore;N_Shore
cg24429613	chr21	45985753	COL6A1	distal_enhancer	S_Shelf;S_Shore;N_Shore
cg21751419	chr20	46364356	SLC35C2	promoter	Island
cg27304369	chr20	58852428	GNAS	TSS1500	S_Shore;N_Shore;N_Shore;N_Shore
cg26770917	chr21	33072033	OLIG1	exon1	Island
cg26254393	chr20	37693767	CTNNBL1	TSS1500	Island
cg18823007	chr14	103279095	RAP2CP1	promoter	Island
cg13359134	chr18	70205822	RTTN;RTTN;LOC105372180	TSS200;TSS1500;exon1	Island
cg04802236	chr17	38853779	RPL23	promoter	Island
cg12212198	chr13	113647706	ATP4B	distal_enhancer	N_Shore
cg25043602	chr13	112835420	ATP11A	GeneBody	N_Shelf;S_Shelf
cg18824571	chr18	70206104	RTTN;LOC105372180	TSS1500;exon1	Island
cg15660669	chr21	15730445	USP25	prox_enhancer	Island
cg02731042	chr18	6415119	L3MBTL4	promoter	Island
cg23667592	chr14	74085152	ALDH6A1	TSS1500	S_Shore
cg03882923	chr14	67675062	VTI1B	prox_enhancer	Island
cg15427040	chr19	39205494	SYCN	prox_enhancer	S_Shore
cg00505936	chr16	69105515	HAS3	promoter	N_Shore
cg21603679	chr20	2794083	CPXM1	distal_enhancer
cg17514098	chr12	124817568	SCARB1	prox_enhancer	S_Shelf
cg05211050	chr16	88577558	ZC3H18	GeneBody
cg23991721	chr19	1237878	CBARP;C19orf26	promoter;promoter	S_Shelf;Island;N_Shelf;N_Shelf
cg16406226	chr20	43457818	SRSF6	promoter	Island
cg27584467	chr12	113591618	LHX5-AS1	distal_enhancer	Island
cg03606222	chr19	47515384	NAPA	prox_enhancer	Island
cg16879549	chr17	7243120	GABARAP	prox_enhancer	S_Shelf;Island
cg03933324	chr22	39649567	CACNA1I	promoter	Island
cg17284383	chr13	87976883	TET1P1	promoter
cg13634501	chr15	60397827	ANXA2	GeneBody	Island;N_Shore
cg11518945	chr13	43880043	LACC1	promoter	Island
cg12882804	chr14	105280713	BRF1	GeneBody
cg22233547	chr13	67914806	OR7E33P	other_regul_region
cg22631459	chr19	9937050	OLFM2	prox_enhancer	S_Shore
cg26546664	chr16	35173497	SLC25A1P4	promoter	S_Shelf;Island
cg14576922	chr19	12401293	ZNF799	promoter	Island
cg19459784	chr19	5978405	RANBP3;RANBP3-DT	TSS1500;exon1	Island
cg01161919	chr16	30739221	TMEM265	prox_enhancer
cg14316944	chr17	81518503	FSCN2	TSS1500	S_Shelf;N_Shore
cg08267442	chr15	90930156	UNC45A	promoter	Island;N_Shelf
cg14581502	chr15	41332418	NUSAP1;OIP5	TSS1500;exon1	Island
cg11642829	chr17	4704445	PELP1	TSS1500	S_Shore
cg18020065	chr13	114064258	RASA3-IT1	distal_enhancer
cg11542165	chr20	44401352	HNF4A	promoter
cg00424677	chr19	32345559	ZNF507	promoter	Island
cg02432274	chr16	88344862	ZNF469	distal_enhancer
cg04725566	chr14	104942955	AHNAK2	GeneBody
cg23593986	chr20	34989875	MIR499A	prox_enhancer
cg02812793	chr17	38729881	CISD3	prox_enhancer	Island
cg08676614	chr16	77319913	ADAMTS18	GeneBody
cg04762397	chr13	40770813	MRPS31	GeneBody	N_Shore
cg03697308	chr13	27971429	CDX2	distal_enhancer	S_Shelf;S_Shore
cg14684375	chr19	45037637	CLASRP	prox_enhancer	Island;N_Shore
cg04254066	chr19	53159367	ZNF347	prox_enhancer	S_Shore;S_Shore
cg15123730	chr19	13104573	LYL1	prox_enhancer	S_Shore;Island
cg03669698	chr22	29311534	RASL10A	distal_enhancer	Island;N_Shore;S_Shelf;S_Shore
cg16560774	chr17	81399581	BAHCC1	GeneBody	Island
cg10819238	chr19	1155185	SBNO2	distal_enhancer	S_Shelf;S_Shore;Island;N_Shelf
cg14005384	chr15	89334694	POLG	prox_enhancer	S_Shore;Island
cg14986359	chr19	58573663	MZF1;CENPBD1P1;CENPBD2P	promoter;promoter;promoter	Island;N_Shore
cg06134690	chr16	70801248	VAC14	promoter	Island
cg07154956	chr17	21284522	MAP2K3	promoter	Island
cg02392688	chr17	29589333	GIT1	promoter	Island;N_Shore;N_Shelf
cg09860529	chr14	100466725	WDR25	GeneBody
cg26403748	chr14	102939996	CDC42BPB	GeneBody	Island
cg09425032	chr19	14085770	C19orf67	promoter	S_Shelf;Island;N_Shelf
cg13557397	chr17	22202868	UBBP4	promoter
cg12035893	chr19	10544042	ATG4D	exon1	Island
cg26005165	chr20	63708158	ARFRP1;ARFRP1;ZGPAT	TSS200;TSS1500;exon1	Island
cg00452882	chr16	67653216	CARMIL2;RLTPR	prox_enhancer;prox_enhancer	S_Shelf;Island
cg02197918	chr13	102596855	TPP2	promoter	Island
cg21349645	chr12	9283646	SNORA75	distal_enhancer	Island
cg21155515	chr17	79009737	CANT1	promoter	Island
cg07380106	chr19	18925479	DDX49	GeneBody	N_Shelf
cg24019054	chr22	44676575	PRR5	prox_enhancer
cg21014639	chr12	120667106	CABP1	distal_enhancer
cg05493336	chr16	89403437	ANKRD11;LOC128462377	GeneBody;GeneBody
cg08618173	chr16	81676144	CMIP	distal_enhancer	N_Shelf
cg16533495	chr12	52037528	NR4A1	promoter	Island
cg02255098	chr19	44814667	BCAM	promoter	S_Shelf
cg03160342	chr19	12696351	FBXW9	prox_enhancer	Island
cg12842013	chr14	23286018	HOMEZ	exon1	Island
cg05341057	chr22	41621130	DESI1;XRCC6	promoter;promoter	Island
cg20901787	chr17	81978601	ASPSCR1	prox_enhancer	S_Shore
cg05637266	chr19	12401260	ZNF799	promoter	Island
cg03931078	chr17	68457778	WIPI1	prox_enhancer	Island
cg13344806	chr18	3450923	TGIF1	prox_enhancer	S_Shelf;Island
cg25795456	chr19	54114551	TFPT	prox_enhancer	N_Shore
cg06633013	chr19	14060144	PALM3	prox_enhancer	S_Shelf
cg23766591	chr13	77919070	EDNRB	prox_enhancer	Island
cg08040395	chr17	79082751	ENGASE	distal_enhancer
cg11538810	chr22	46085847	MIRLET7BHG;FLJ27365	promoter;promoter	N_Shore
cg13563334	chr22	50010404	IL17REL	distal_enhancer	Island
cg24349886	chr19	5568207	TINCR	promoter	S_Shore
cg06728579	chr16	56190989	GNAO1-DT	promoter	Island
cg06706876	chr16	57283767	PLLP	prox_enhancer	N_Shore
cg07283415	chr22	43174056	TTLL12	distal_enhancer	Island
cg01507044	chr13	23375155	SACS	prox_enhancer	Island
cg03930369	chr13	110438474	COL4A2-AS2	distal_enhancer	Island
cg25332265	chr18	79434663	LOC124904334	exon1	S_Shore;N_Shore
cg20642189	chr15	51095374	TNFAIP8L3	prox_enhancer	S_Shore;Island
cg22876277	chr20	47501840	NCOA3	promoter	Island
cg05005113	chr20	25624169	NANP;ZNF337-AS1	promoter;promoter	Island
cg26477549	chr12	106249159	CKAP4	prox_enhancer	S_Shore
cg16077536	chr12	124808068	SCARB1	distal_enhancer
cg03976895	chr14	49892891	ARF6	promoter	Island
cg20675196	chr20	2873413	PTPRA	promoter	Island
cg20664636	chr17	2056302	HIC1	promoter	Island
cg19161850	chr22	21867750	MAPK1	promoter	Island
cg26557404	chr18	50195529	MYO5B	TSS1500	S_Shore
cg17940805	chr19	7530382	MCOLN1	GeneBody	N_Shelf
cg05913514	chr16	2964182	KREMEN2	promoter	Island
cg18731055	chr13	48533995	RCBTB2	prox_enhancer	S_Shore
cg19982129	chr17	41548929	LINC00974	distal_enhancer	Island
cg11361121	chr13	77698255	MIR3665	prox_enhancer	Island
cg19891517	chr14	23641371	DHRS2	distal_enhancer
cg23641852	chr19	31350255	TSHZ3	prox_enhancer	Island;N_Shelf
cg02443583	chr17	59893169	TUBD1;RPS6KB1	TSS1500;exon1	Island
cg14467181	chr17	49438950	EIF4EP2	distal_enhancer
cg02103689	chr17	82037849	DCXR;DCXR-DT	promoter;promoter	Island
cg26072759	chr17	77281283	SEPTIN9;SEPT9	prox_enhancer;prox_enhancer	Island
cg22091918	chr17	7014584	C17orf49	promoter	S_Shore;Island
cg13393110	chr19	52369853	ZNF880	promoter	Island
cg06304518	chr17	6120697	WSCD1	GeneBody	Island
cg03044510	chr21	25735667	ATP5J;ATP5PF	promoter;promoter	Island
cg23058652	chr19	11208787	DOCK6;DOCK6-AS1	GeneBody;GeneBody	Island
cg18470427	chr17	35515282	TOMM20P2	other_regul_region
cg23252261	chr14	58152451	ARMH4	TSS1500	Island
cg17477806	chr19	4543853	SEMA6B	GeneBody	Island
cg09695735	chr17	60421616	C17orf64;CHCT1	prox_enhancer;prox_enhancer	Island
cg06653699	chr16	51151171	SALL1	promoter	Island
cg22049569	chr19	53963284	CACNG8	prox_enhancer	Island
cg22820639	chr21	36295764	SRSF9P1	promoter
cg00748938	chr14	94175444	PPP4R4	prox_enhancer	S_Shore
cg19006302	chr19	53555513	ZNF331	promoter	S_Shore
cg22242963	chr19	48334092	EMP3	distal_enhancer	Island;S_Shelf
cg08911536	chr21	33584953	DONSON	GeneBody	N_Shelf
cg12555306	chr19	57947774	ZNF256	promoter	Island
cg23253309	chr21	45872339	PCBP3	GeneBody	S_Shelf
cg03155271	chr19	49143652	PPFIA3	GeneBody	S_Shore
cg17793286	chr17	18108565	MYO15A	prox_enhancer
cg18385254	chr18	79964395	HSBP1L1	prox_enhancer	Island
cg22488462	chr13	110684083	CARS2	distal_enhancer
cg26578910	chr19	46700839	MIR320E	other_regul_region	S_Shelf
cg01148441	chr22	43411943	MPPED1	promoter	Island
cg09101826	chr15	89751240	MESP1	promoter	Island
cg22053042	chr19	49616005	PRR12	GeneBody	Island
cg00793843	chr15	90234657	GDPGP1	prox_enhancer	S_Shore
cg21385606	chr21	46181236	SPATC1L	distal_enhancer	Island;N_Shore
cg11564275	chr13	28584227	LOC105370135	GeneBody
cg23731687	chr12	57128339	LRP1	promoter	Island
cg23884421	chr19	5623184	SAFB	promoter	Island
cg03758477	chr17	77214429	CYCSP40	distal_enhancer	S_Shore
cg26390924	chr15	50321505	GABPB1	exon1
cg10120807	chr16	69316287	VPS4A	GeneBody
cg18291290	chr20	62816527	COL9A3	prox_enhancer	Island
cg08128889	chr17	82870300	TBCD	distal_enhancer	Island;N_Shore
cg17802551	chr21	45509945	COL18A1;SLC19A1	GeneBody;GeneBody	Island;N_Shelf
cg04432594	chr16	35173643			S_Shelf;S_Shore
cg23245800	chr17	28344537	TNFAIP1	distal_enhancer
cg14807553	chr13	112879111	ATP11A	GeneBody	N_Shelf
cg09567983	chr19	34677761	ZNF302	promoter	Island
cg22511852	chr18	78548275			Island
cg00545295	chr22	39153486	CBX7	prox_enhancer	Island
cg03719978	chr17	7854784	TMEM88	TSS1500	S_Shelf;S_Shore;N_Shore;N_Shelf
cg26043529	chr17	17202952	PLD6	GeneBody	N_Shelf
cg05527869	chr17	36937179	LHX1	prox_enhancer	S_Shelf;Island
cg01118653	chr16	88076835	BANP	GeneBody	S_Shelf;Island
cg19548524	chr19	19664871	ATP13A1	prox_enhancer	S_Shore;N_Shelf
cg04646944	chr16	4958355	SEC14L5	promoter	Island
cg02098786	chr14	24332588	ADCY4	GeneBody	Island;N_Shore;N_Shelf
cg21878746	chr19	54365121	LAIR1	promoter
cg18312812	chr19	2900900	ZNF57	promoter	Island
cg25521254	chr17	789897	MRM3	GeneBody
cg25081106	chr13	87671914	MIR4500HG	prox_enhancer	Island;N_Shelf
cg18541904	chr15	51751487	TMOD2;LYSMD2	promoter;promoter	Island
cg10823473	chr15	76338173	ISL2	prox_enhancer	S_Shelf;S_Shore;Island
cg25499897	chr12	122422849	CLIP1;CLIP1	TSS200;TSS1500	Island
cg03354717	chr16	48243968	LONP2	TSS1500	N_Shore
cg01971940	chr16	1209322	CACNA1H	GeneBody
cg16725304	chr12	132338141			S_Shelf;S_Shore
cg19381792	chr12	131041949	ADGRD1	GeneBody	N_Shelf
cg11525479	chr15	88256292	NTRK3	promoter	S_Shore;Island
cg16288354	chr18	79552882	LINC03101	distal_enhancer	S_Shore;Island;N_Shore;N_Shelf
cg27524972	chr16	57245733	ARL2BP	prox_enhancer	S_Shore
cg24900663	chr19	38319526	KCNK6	prox_enhancer	S_Shelf;N_Shore
cg05518842	chr16	1773290	MRPS34	promoter	Island;N_Shelf
cg03836521	chr16	30709949	SNORA30	TSS1500
cg21305471	chr19	57727854	ZNF671	prox_enhancer	S_Shore
cg20369775	chr13	44435915	LOC124903167	TSS1500	Island;N_Shore
cg07530063	chr14	100147355	DEGS2	distal_enhancer	S_Shelf;N_Shore
cg11858249	chr21	43659909	RRP1B	prox_enhancer	Island
cg20089365	chr19	45012267	RELB	distal_enhancer	Island
cg20524128	chr17	79992183	TBC1D16	GeneBody	Island
cg08520200	chr19	47572916	ZNF541	prox_enhancer	Island
cg26767990	chr20	58888560	GNAS	promoter	N_Shore
cg12384499	chr15	89406386	LOC105371031	GeneBody	N_Shelf;Island
cg22047825	chr15	99100689	SYNM	distal_enhancer	Island
cg02552045	chr20	49278480	ZNFX1;ZFAS1	promoter;promoter	Island
cg14330007	chr19	3624115	CACTIN	distal_enhancer	Island;N_Shelf
cg17111795	chr17	30291889	BLMH	promoter	Island
cg06148736	chr22	18998178	DGCR5	GeneBody	Island
cg06270244	chr15	78641065	CHRNB4	prox_enhancer	Island
cg25690589	chr15	59993279			N_Shore;N_Shelf
cg03871104	chr13	73695536	LINC00393	distal_enhancer
cg26796513	chr19	48182719	C19orf68;ZSWIM9	promoter;promoter	Island
cg07563611	chr16	70760953	VAC14-AS1	prox_enhancer	N_Shore
cg14270789	chr13	25046816	LOC105370119	exon1	Island
cg04382396	chr19	852311	ELANE	promoter	N_Shore;N_Shelf
cg25728876	chr22	50525727	SCO2	promoter	Island;N_Shelf
cg15336196	chr18	44681276	SETBP1	promoter	S_Shore
cg15170942	chr22	21703914	YPEL1	distal_enhancer	Island
cg14229688	chr14	77098037	CIPC	promoter	Island
cg18146443	chr17	39226087	STAC2	promoter	Island
cg13375624	chr15	96285897	NR2F2-AS1	distal_enhancer
cg22598669	chr19	50683721	SHANK1	GeneBody	N_Shelf
cg00210562	chr15	89370815	MIR9-3HG	GeneBody	S_Shore;N_Shore
cg11586239	chr17	79399076	RBFOX3	distal_enhancer
cg06800040	chr17	44350279	GRN	prox_enhancer	N_Shelf
cg10615591	chr20	63687080	TNFRSF6B	distal_enhancer	S_Shore;Island;N_Shelf
cg27315191	chr12	33440114	SYT10	TSS1500	Island
cg06046819	chr17	4596986	SMTNL2	distal_enhancer	S_Shore;Island
cg08288406	chr19	1523918	PLK5	promoter	Island;N_Shore;N_Shelf
cg19280530	chr19	44305075	ZNF235	promoter	Island
cg25201811	chr13	101416179	NALCN	prox_enhancer	Island
cg05502279	chr17	80343388	RNF213	GeneBody
cg22566624	chr19	29724650	LOC107985345	GeneBody	Island
cg07762788	chr16	68799403	CDH1	GeneBody
cg06144080	chr20	35147358	EDEM2	promoter	Island
cg11737232	chr14	60514920	C14orf39	GeneBody	S_Shelf;Island
cg00267596	chr17	48646776	LINC02086	promoter	S_Shelf;Island
cg03980541	chr16	67667021	C16orf86	prox_enhancer	Island
cg16327410	chr13	113089250	MCF2L	GeneBody	S_Shore
cg26524256	chr17	7792849	DNAH2	GeneBody
cg01776465	chr21	10616853	SLC25A15P4	promoter	Island
cg15891422	chr17	44968018	C1QL1	prox_enhancer	Island;N_Shelf
cg13607205	chr19	49873240	AKT1S1	distal_enhancer	Island;S_Shelf;N_Shelf
cg25533154	chr17	58756700	PPM1E	prox_enhancer	Island
cg25734490	chr12	102957410	ASCL1	promoter	Island;S_Shore
cg22758104	chr17	200674	LINC02091	distal_enhancer
cg10632215	chr22	46701669	CERK	GeneBody	Island
cg13973472	chr14	54565587	SAMD4A;SAMD4A	TSS1500;exon1	Island
cg24337881	chr12	101697609	CHPT1	promoter	Island
cg15410528	chr19	35126566	LGI4	GeneBody	S_Shore;Island
cg17918285	chr14	50003785	LINC01588;C14orf182	distal_enhancer;distal_enhancer	S_Shore
cg18413891	chr14	31026475	AP4S1;STRN3	promoter;promoter	Island
cg03944305	chr16	28211267	XPO6	prox_enhancer	Island
cg19215678	chr12	124336642	MIR6880	prox_enhancer	Island
cg23426054	chr14	100159766	DEGS2	promoter	Island
cg26101466	chr14	63641982	WDR89	promoter	Island
cg18723031	chr12	57693898	OS9	promoter	Island
cg24274164	chr12	123249589	MTRFR	prox_enhancer
cg08567279	chr13	52739394	CNMD;LECT1	prox_enhancer;prox_enhancer	Island
cg19282019	chr18	46560145	LOXHD1	other_regul_region	N_Shore
cg18161374	chr18	37566087	LOC124904288;LOC124904288;CELF4	TSS200;TSS1500;TSS1500	S_Shore;Island
cg00501787	chr19	35637591	RBM42	GeneBody	S_Shore
cg23875597	chr13	113029657	MCF2L	distal_enhancer	N_Shore;N_Shelf
cg08515811	chr17	79947690	TBC1D16	distal_enhancer	S_Shelf;N_Shore;N_Shelf
cg15996950	chr13	111630356	LINC02337;LOC107983958	GeneBody;GeneBody
cg22910462	chr22	17199688	ADA2;CECR1	prox_enhancer;prox_enhancer
cg17389218	chr12	51951403	ACVR1B	promoter	Island
cg24810836	chr19	12807248	RNASEH2A	prox_enhancer	S_Shelf;S_Shore
cg16379671	chr12	131163281			Island;N_Shore
cg00842231	chr19	11241798	ANGPTL8;C19orf80	distal_enhancer;distal_enhancer	N_Shore
cg16423505	chr13	91399146	GPC5	prox_enhancer	Island
cg14059978	chr18	74597928	ZNF407-AS1;ZNF407-AS1;ZNF407	TSS200;TSS1500;exon1	Island
cg23307218	chr19	11505951	ZNF653	promoter	Island
cg00044050	chr16	11345853	RMI2	prox_enhancer	Island
cg04276951	chr17	42163819	RAB5C	distal_enhancer
cg07222623	chr16	74984692	WDR59	prox_enhancer	Island
cg00852705	chr15	61798540
cg07427138	chr18	49460823	DYM	promoter	Island
cg21941105	chr19	10380729	TYK2	promoter	Island
cg10298701	chr16	3018474	CLDN6	TSS1500	S_Shore;N_Shore
cg23404012	chr14	70600148	MED6	GeneBody
cg03682112	chr18	79863598	KCNG2	GeneBody	Island
cg12554634	chr19	49656712	IRF3	distal_enhancer	S_Shelf
cg16704958	chr21	37258427	DSCR3;VPS26C	distal_enhancer;distal_enhancer	S_Shore
cg01987347	chr13	110915131	ANKRD10	promoter	Island
cg09939997	chr16	89257350			S_Shore
cg20460709	chr12	125069130	LOC105370052;AACS	GeneBody;GeneBody	S_Shelf
cg00731404	chr13	27450307	MTIF3	prox_enhancer	Island
cg24803719	chr17	47778513	OSBPL7	promoter	Island
cg13409645	chr19	55354893	COX6B2	promoter	S_Shore;Island
cg08816443	chr16	876409	LMF1	GeneBody	S_Shelf;S_Shore;N_Shore
cg00220952	chr17	77088541	SEC14L1;SNHG20;LINC00338	promoter;promoter;promoter	Island
cg24755177	chr19	54339374	LILRA4	promoter
cg19698570	chr19	3500955	DOHH	prox_enhancer	S_Shore
cg06342416	chr21	44353686	TRPM2	exon1	S_Shelf
cg12252008	chr15	72155978	LOC124903522	exon1
cg22891287	chr19	35758091	C19orf55;PROSER3	promoter;promoter	S_Shore;Island
cg15217867	chr18	74598044	ZNF407	prox_enhancer	Island
cg04498198	chr17	29572948	TP53I13	GeneBody	S_Shelf;Island
cg24321039	chr15	52295930	MYO5C	promoter	Island
cg02496111	chr16	3106778	LOC124903629	exon1	Island
cg21026830	chr14	60506799	SIX6	promoter	N_Shore;N_Shelf
cg18958966	chr15	64703295	OAZ2	promoter	Island
cg17415293	chr12	43806104	TWF1	prox_enhancer	Island
cg09276158	chr14	37595947	TTC6	prox_enhancer	S_Shelf;Island;N_Shelf
cg06463313	chr21	44322738	PFKL	GeneBody	S_Shelf;Island;N_Shelf
cg05153851	chr15	55289967	RAB27A	promoter	Island
cg12163800	chr17	76479273	AANAT	distal_enhancer
cg05343811	chr14	75124193	NEK9	distal_enhancer	N_Shelf
cg14129397	chr17	80478161	NPTX1	prox_enhancer	Island
cg03566107	chr18	72544727	CBLN2	prox_enhancer	S_Shore
cg14603098	chr17	34157240	ASIC2	promoter
cg05278271	chr19	7489251	PEX11G	prox_enhancer	S_Shore
cg26379671	chr17	68102456	LINC00674	prox_enhancer	Island
cg10336039	chr17	78838907	USP36	prox_enhancer	N_Shore
cg23839631	chr13	52129237	NEK5;NEK5;LOC101929657	TSS200;TSS1500;exon1	Island
cg09858224	chr16	72948097	ZFHX3	GeneBody
cg06301726	chr16	86555677	FLJ30679	prox_enhancer	Island;S_Shore
cg06621094	chr13	74575826	LINC00347	distal_enhancer
cg23082867	chr19	18919446	COPE;DDX49	promoter;promoter	Island
cg08409553	chr17	2698027	MIR6776	promoter	S_Shelf;Island
cg00883712	chr16	30354972	CD2BP2	promoter	Island
cg09526712	chr16	1344088	BAIAP3	distal_enhancer	S_Shore;N_Shelf;S_Shore;S_Shore
cg19720058	chr19	8605308	ADAMTS10	other_regul_region	Island
cg20956131	chr13	102773980	TEX30	prox_enhancer	Island
cg26748568	chr16	75213467
cg17634490	chr15	89690847	WDR93;PEX11A	promoter;promoter	Island
cg23809442	chr13	101917526	FGF14	prox_enhancer	S_Shore
cg01608315	chr19	739936	PALM	GeneBody	S_Shelf;N_Shore
cg16185834	chr20	25082183	VSX1	promoter	Island;N_Shore
cg27055481	chr14	101781273	PPP2R5C	GeneBody	N_Shore
cg24782146	chr19	1021308	TMEM259	promoter	Island
cg15630827	chr13	68984796	ZDHHC20P4	promoter	Island
cg14026113	chr22	48581365	TAFA5	distal_enhancer	Island
cg22842717	chr12	57546040	DCTN2	GeneBody	N_Shore;N_Shelf
cg11837713	chr15	74616522	CLK3	prox_enhancer	S_Shore
cg26114124	chr12	9065073	LINC00612;A2M-AS1	promoter;promoter	Island
cg18800161	chr12	116534128	LINC00173	prox_enhancer
cg24677220	chr17	45998318	STH	TSS1500
cg10774636	chr19	42217880	DEDD2	promoter	Island;N_Shelf
cg03525424	chr17	50161570	LOC105371818	GeneBody	Island
cg07628300	chr16	262566	FAM234A	GeneBody
cg22251784	chr22	19770644	TBX1	other_regul_region	S_Shelf
cg04431965	chr16	890230	LMF1	GeneBody
cg25856005	chr17	7242473	GABARAP	promoter	S_Shelf;Island
cg10070185	chr14	94390814	SERPINA1	promoter
cg19039765	chr13	109521884	LINC00399	other_regul_region
cg20589078	chr17	78904730	TIMP2	GeneBody	S_Shelf
cg02747254	chr16	29926862	KCTD13-DT	promoter	S_Shore
cg02905964	chr19	29213355	UQCRFS1;UQCRFS1-DT	promoter;promoter	Island
cg01990910	chr16	12113791	SNX29	GeneBody	N_Shelf
cg25922808	chr12	6753666	MLF2	prox_enhancer	S_Shore;Island
cg05547778	chr15	40308078	PLCB2	promoter
cg04939900	chr16	48377675	SIAH1	GeneBody
cg00996377	chr16	89623349	DPEP1	GeneBody
cg08873701	chr19	43596449	ZNF576;ZNF576;IRGQ;ZNF576	TSS200;TSS1500;TSS1500;exon1	S_Shelf;S_Shore;Island
cg01366354	chr16	1025121			S_Shelf;S_Shelf;N_Shelf;N_Shelf
cg22156735	chr22	43110780	BIK	promoter	S_Shore;Island
cg21426218	chr20	43722027	GTSF1L	distal_enhancer
cg06513149	chr13	32428294	N4BP2L1	promoter	S_Shore
cg21842031	chr12	113970297	RBM19	other_regul_region	S_Shelf
cg20483962	chr17	7234759	DVL2	TSS1500	Island;N_Shelf
cg01281078	chr17	39730611	MIEN1	promoter	Island
cg12912737	chr20	31475235	REM1;DEFB124	promoter;promoter	N_Shore
cg06370795	chr19	33081277	GPATCH1	promoter	Island
cg08067721	chr17	46851601	WNT9B	promoter	Island
cg08312600	chr19	14496506	GIPC1	TSS1500	Island
cg18414618	chr14	50532992	ATL1	promoter	Island
cg21701856	chr12	10674345	STYK1	prox_enhancer	S_Shore
cg25802399	chr20	63215924	YTHDF1	prox_enhancer	S_Shore;N_Shore
cg16274474	chr17	2701659	MIR6776	distal_enhancer	S_Shelf;N_Shelf
cg10246772	chr15	98707687	IGF1R	GeneBody	Island
cg22524447	chr13	60164040	DIAPH3	promoter	Island
cg07654012	chr19	384036	LOC124904606	GeneBody	N_Shore;N_Shelf
cg18263559	chr22	21961271	PPM1F	distal_enhancer	S_Shelf
cg07261225	chr16	2721230	PRSS27	prox_enhancer	S_Shore;Island
cg22649991	chr20	50930706	ADNP-AS1	promoter	Island
cg22284043	chr13	91399322	GPC5	prox_enhancer	Island
cg24765016	chr19	57363507	ZNF547;TRAPPC2B	promoter;promoter	Island
cg10872847	chr13	113656610	GRK1;ATP4B	GeneBody;GeneBody
cg10153212	chr19	11259706	DOCK6	GeneBody	N_Shelf
cg14668761	chr19	13952328	DCAF15	promoter	Island;N_Shelf
cg03777414	chr16	10775117	TVP23A	exon1
cg23914904	chr12	114641689
cg09944325	chr14	75127266	NEK9;NEK9	TSS200;TSS1500	Island
cg14546714	chr17	75183205	SUMO2	promoter	S_Shore
cg08078058	chr19	40801235	RAB4B-EGLN2;EGLN2	GeneBody;GeneBody	S_Shore;Island
cg20056324	chr12	55019826	NEUROD4	promoter
cg24202620	chr15	22838610	NIPA2	promoter	Island
cg02503257	chr21	46324000	C21orf58;PCNT	promoter;promoter	S_Shore;Island
cg17726978	chr19	3036405	TLE2	distal_enhancer	S_Shore;Island
cg12683602	chr17	1628926	SLC43A2	promoter	Island
cg05036013	chr14	101925493	PPP2R5C	GeneBody	Island;N_Shelf
cg16033633	chr13	99972601	ZIC5	prox_enhancer	S_Shore
cg16716659	chr14	99361804
cg25474399	chr18	3067626	RNU7-25P	distal_enhancer	S_Shore
cg03437748	chr15	98650018	IGF1R	prox_enhancer	Island
cg18528745	chr14	102510234	ANKRD9	prox_enhancer	Island
cg11445123	chr20	2800832	CPXM1	TSS1500	Island
cg23354319	chr12	6663340	ING4	promoter	Island
cg06467181	chr18	62524438	ZCCHC2	prox_enhancer	Island;N_Shelf
cg24732555	chr12	132190675	LINC02361	TSS1500	Island
cg00001261	chr16	3413964
cg07307803	chr16	69566630	NFAT5	prox_enhancer	Island
cg05894948	chr19	35032564	SCN1B	prox_enhancer	S_Shore;Island
cg22991101	chr13	95642214	DZIP1	prox_enhancer	Island;N_Shore
cg05995260	chr17	82384583	LOC124904092	TSS1500
cg19696891	chr19	53554451	ZNF331;ZNF331	TSS200;TSS1500	Island
cg02971481	chr19	38389059	SPRED3	prox_enhancer	S_Shore
cg15983200	chr12	110124317	IFT81	promoter	N_Shore
cg06300336	chr17	82940844	LOC124904095	TSS1500	N_Shore
cg03591801	chr19	35628882	RBM42	promoter	N_Shore
cg06756931	chr17	80847093	RPTOR	GeneBody	S_Shelf
cg26292608	chr19	33683825	CHST8	prox_enhancer	N_Shore
cg26780705	chr17	75897343	TRIM65	TSS1500	Island
cg07479864	chr15	72474156	ARIH1;TMEM202-AS1	promoter;promoter	Island
cg02761523	chr19	12995829	NFIX	prox_enhancer	Island
cg27231912	chr13	112251461
cg06655225	chr18	49487380	C18orf32;MIR1539	promoter;promoter	Island
cg05952666	chr17	7012325	AC027763.2;RNASEK	promoter;promoter	N_Shore;N_Shore
cg01454639	chr13	26186395	RNF6	GeneBody	Island
cg14327228	chr19	35852628	NPHS1	promoter	N_Shelf
cg15644404	chr18	79426268	NFATC1	GeneBody	Island
cg04182912	chr14	94690700
cg17499173	chr19	736285	PALM	prox_enhancer	Island;N_Shelf
cg14263391	chr17	39737761	GRB7	promoter
cg19710330	chr22	44498386	RTL6	promoter	Island
cg12447937	chr15	22785401	NIPA1	TSS1500	N_Shore
cg03039279	chr17	42098499	ZNF385C	promoter	S_Shore
cg15405796	chr19	14572145	NDUFB7	promoter	Island
cg04528152	chr13	99200275	UBAC2-AS1	prox_enhancer	Island
cg02687026	chr16	85099604	CIBAR2;FAM92B	distal_enhancer;distal_enhancer
cg09640960	chr20	62219620	HRH3	prox_enhancer	S_Shelf;Island;N_Shore
cg15380914	chr18	32091809	RNF138	promoter	Island
cg21854952	chr17	2058484	HIC1	GeneBody	Island
cg09655005	chr16	3004946			S_Shore
cg25555485	chr12	118016549	RFC5	promoter	N_Shore;N_Shore
cg16332283	chr21	43719924	PDXK	prox_enhancer	Island
cg23370328	chr14	46651929	RPL10L	promoter	Island
cg00778059	chr13	24160603	SPATA13	promoter	N_Shore
cg00590152	chr17	76007750	EVPL	GeneBody	Island
cg01800735	chr17	842424	NXN	distal_enhancer	S_Shore
cg22995684	chr19	56595170	ZNF71;ZIM2-AS1	promoter;promoter	N_Shore
cg07676300	chr19	11174582	SPC24	distal_enhancer	Island;N_Shelf
cg04772948	chr20	22420769	LOC284788;LOC284788	TSS200;TSS1500
cg20404150	chr17	42553255	HSD17B1	prox_enhancer	Island
cg07385220	chr19	2213934	DOT1L;LOC124904611	GeneBody;GeneBody	Island;N_Shelf;N_Shelf
cg20969722	chr12	132787852	GOLGA3	GeneBody	N_Shore
cg16659510	chr16	87963264	BANP	distal_enhancer
cg08529186	chr19	42302856	PAFAH1B3	promoter	S_Shore
cg02759888	chr15	63157554	RPS27L	promoter	Island
cg25134081	chr14	64465218	AKAP5	TSS1500	Island
cg10113872	chr17	32350357	ZNF207	prox_enhancer	Island
cg06044662	chr16	30374823	MYL11;MYLPF	promoter;promoter	N_Shelf
cg04178634	chr19	2525233	ELOCP28	distal_enhancer	Island
cg14408505	chr17	42567273	MLX	exon1	Island
cg00327106	chr16	2451225	CCNF	GeneBody
cg07036914	chr17	38421443	ARHGAP23	GeneBody	S_Shore
cg12211091	chr19	2513001	GNG7;LOC124904789	GeneBody;GeneBody	S_Shore;N_Shore
cg18663807	chr19	55621850	ZNF784	distal_enhancer	Island;N_Shelf
cg26181929	chr13	46797280	ESD	promoter	Island
cg01781767	chr20	63658924	RTEL1-TNFRSF6B	prox_enhancer	S_Shore;Island
cg25573710	chr19	54363757	LAIR1	prox_enhancer
cg08067677	chr16	67226999	FBXL9P;LRRC29;TMEM208	promoter;promoter;promoter	Island
cg00293631	chr22	27919349	PITPNB;TTC28-AS1	promoter;promoter	Island
cg04078585	chr17	73169768	SSTR2	GeneBody	S_Shelf
cg20644253	chr19	19320598	SUGP1	promoter	Island
cg24182470	chr12	38906042	CPNE8-AS1	prox_enhancer	S_Shore;N_Shore
cg05886952	chr19	41959542	RABAC1	promoter	Island
cg21900624	chr12	112575559	RPH3A	prox_enhancer	Island
cg22534110	chr17	39608453	NEUROD2	prox_enhancer	S_Shore;S_Shore
cg24759994	chr17	44829301	GJC1	prox_enhancer	N_Shore
cg20579065	chr14	23302892	PPP1R3E	promoter	S_Shore
cg17937570	chr21	32569553	RNA5SP490	distal_enhancer	Island
cg23033759	chr14	93185068	LYSET;MOAP1	promoter;promoter	Island
cg07774589	chr18	75913853			N_Shelf
cg25061048	chr14	75986116	IFT43	GeneBody	S_Shelf;Island
cg08868736	chr19	34172278	LSM14A	promoter	Island
cg01314691	chr13	110714824	ING1	promoter	Island
cg25806261	chr13	113209450	CUL4A	promoter	Island
cg11413751	chr19	44955328	CLPTM1	promoter	Island
cg08255057	chr13	107034626
cg03678860	chr17	82899113	TBCD	prox_enhancer	Island
cg14543291	chr14	104152451	KIF26A	distal_enhancer	N_Shelf
cg04970847	chr16	1301305
cg26172862	chr14	60091755	PCNX4;PCNX4-DT;PCNX4;PCNX4-DT	TSS200;TSS200;TSS1500;TSS1500	Island
cg12361663	chr22	37746554	TRIOBP	prox_enhancer	Island
cg26999505	chr19	10581185	AP1M2	distal_enhancer	Island
cg22722891	chr19	57814641	ZNF552	prox_enhancer	Island
cg22639787	chr20	58889918	GNAS	promoter	Island
cg23954731	chr19	55486714	NAT14	prox_enhancer	S_Shore;Island;N_Shelf
cg26946821	chr17	36935090	LHX1-DT	prox_enhancer	S_Shelf;S_Shore;Island
cg24686380	chr17	64975474	AMZ2P1	promoter	Island
cg03113700	chr22	45268736			Island
cg15986030	chr19	18791412	COMP;COMP	TSS200;TSS1500	S_Shelf;Island
cg10538030	chr17	28949387	PHF12	prox_enhancer	N_Shelf;Island
cg07643829	chr16	2707805	PRSS27	distal_enhancer	Island
cg24072100	chr19	8698707	ACTL9	exon1	S_Shore
cg23079808	chr12	6383837	LTBR	TSS1500	Island
cg00995807	chr14	103705887	XRCC3	distal_enhancer
cg27125044	chr12	114697145	TBX3	distal_enhancer	N_Shore;N_Shelf
cg06934613	chr18	12377387	AFG3L2	promoter	Island
cg07460449	chr16	67806817	TSNAXIP1;RANBP10	promoter;promoter	Island
cg24027202	chr19	44072119	ZNF284	promoter	Island
cg14136096	chr17	28727229	TLCD1	TSS1500	S_Shore;N_Shore
cg05658922	chr16	86710157	LINC02188	promoter
cg17382663	chr12	132122062	EP400P1	GeneBody	S_Shelf
cg09510476	chr16	717325	METRN	prox_enhancer	S_Shore;Island;N_Shelf
cg02890368	chr20	58852595	GNAS	promoter	S_Shore;N_Shore;N_Shore;N_Shore
cg26278454	chr20	1001980	RSPO4	prox_enhancer	N_Shore
cg07025989	chr14	99259131	BCL11B	GeneBody
cg19257834	chr15	67254929	AAGAB;IQCH	TSS1500;exon1	Island
cg24014487	chr20	38165342	TGM2	promoter	Island
cg08607018	chr19	31351967	TSHZ3	distal_enhancer	Island;N_Shore
cg03383006	chr17	44915556	GFAP	promoter	S_Shelf
cg26863085	chr19	10636652	SLC44A2	distal_enhancer	Island
cg09911083	chr17	7851638	TMEM88	distal_enhancer	Island;N_Shore;N_Shelf
cg04021549	chr17	21240960	RN7SL426P	distal_enhancer
cg04820386	chr17	752549	DBIL5P	promoter	Island
cg14792983	chr20	18467265	DZANK1	promoter	Island
cg23921487	chr12	123466102	SNRNP35	GeneBody
cg04676715	chr16	67806809	TSNAXIP1;RANBP10	promoter;promoter	Island
cg15977026	chr12	53268124	ESPL1	promoter	N_Shore
cg27006027	chr19	32674656	RGS9BP	TSS1500	Island
cg22196952	chr12	52006879	GRASP;TAMALIN	promoter;promoter	Island
cg23142394	chr12	72271991	TRHDE	prox_enhancer	Island
cg19847638	chr17	75131984	NT5C	TSS1500	S_Shelf;S_Shore
cg05142677	chr16	88535038	ZFPM1	GeneBody	S_Shelf;Island
cg26814987	chr12	124289122	FAM101A;RFLNA	promoter;promoter
cg16100355	chr13	112994293	MCF2L	distal_enhancer	Island;N_Shore
cg09980176	chr19	11421507	RGL3	distal_enhancer	S_Shelf;S_Shore;N_Shore
cg08899291	chr16	234933	FAM234A;ITFG3	promoter;promoter	S_Shelf;Island
cg07704554	chr17	74935641	OTOP3	promoter	Island
cg03709925	chr17	81122351	AATK	GeneBody	Island
cg01527159	chr19	21474824	LINC00664	distal_enhancer	Island
cg25566352	chr12	106583784	RFX4	prox_enhancer	S_Shelf;S_Shore;S_Shore;Island;N_Shore
cg10482049	chr20	1118811	PSMF1	prox_enhancer	Island
cg03740221	chr16	89537325	RPL13	distal_enhancer	Island
cg06136617	chr16	3977501	LINC02861	other_regul_region	Island;N_Shore
cg18996663	chr14	55129050	LGALS3	promoter	Island
cg08201755	chr14	74493410	NPC2	promoter	Island
cg13805951	chr14	105482482			S_Shelf;N_Shelf
cg12186702	chr19	17377099	PLVAP	exon1
cg27629438	chr15	74843405	ULK3	promoter	Island
cg16366843	chr14	101559749	DIO3OS	prox_enhancer	Island
cg00740547	chr21	45019321	PICSAR	distal_enhancer	Island
cg06967014	chr20	2403594	TGM6	other_regul_region	Island
cg07639483	chr22	49853528	ZBED4	promoter	S_Shelf;Island;N_Shelf
cg01119169	chr14	101055266	MIR485;MIR485;MIR323B;MIR668	TSS200;TSS1500;TSS1500;exon1
cg14339043	chr19	4198061	ANKRD24	promoter	Island
cg08183724	chr20	21516791	NKX2-2	distal_enhancer	S_Shelf;S_Shore;S_Shore
cg16725191	chr13	32398935	BRCA2	GeneBody
cg14086952	chr20	36528025	MYL9	distal_enhancer
cg21931676	chr15	66497690	SNAPC5	promoter	Island
cg26445541	chr12	132014292	SNORA49	distal_enhancer
cg25509121	chr17	63773732	CCDC47;DDX42	promoter;promoter	Island
cg15253387	chr17	56597640	NOG	distal_enhancer	S_Shelf;S_Shore;Island
cg12064134	chr16	89949653	DEF8	prox_enhancer	S_Shore;Island
cg13378934	chr19	47407323	MEIS3	distal_enhancer	Island
cg06093354	chr13	48037551	NUDT15;NUDT15	TSS200;TSS1500	Island
cg22493397	chr15	65527582			N_Shelf
cg03284308	chr16	81005720	CENPN	prox_enhancer	N_Shore
cg21903525	chr12	4370799	FGF23	GeneBody	Island
cg01577001	chr19	982767	WDR18	prox_enhancer	Island;N_Shore
cg24310319	chr12	64780426	TBC1D30	promoter	N_Shore
cg20865239	chr17	43171280	NBR1	promoter	Island
cg20897046	chr14	102213850	WDR20	GeneBody	N_Shore
cg12350185	chr22	31754065	DEPDC5	promoter	S_Shelf;Island
cg07510714	chr16	35749244	RNA5SP414	prox_enhancer
cg22532736	chr15	63834442	HERC1	prox_enhancer	Island
cg00737344	chr19	32859830	RN7SKP22	other_regul_region
cg04833731	chr16	30113482	GDPD3	promoter
cg08530537	chr16	67980471	DPEP3	promoter	Island
cg25000158	chr18	68715184	TMX3	promoter	Island
cg26539663	chr17	7687621	TP53;WRAP53;TP53	TSS200;TSS1500;TSS1500	S_Shore;N_Shore
cg27661600	chr12	55707952	ITGA7	promoter	Island
cg24452069	chr19	4867619	PLIN3	promoter
cg06775420	chr16	1692244	JPT2	GeneBody
cg03143886	chr18	24426509	IMPACT	promoter	Island
cg18342621	chr19	7534058	PNPLA6	promoter	Island
cg09392827	chr15	69548862	DRAIC;RP11-279F6.1	prox_enhancer;prox_enhancer
cg25196283	chr12	121822592	SETD1B	other_regul_region	N_Shore;N_Shore
cg02951568	chr14	105093862	LINC02298	promoter	Island
cg00747647	chr19	9934765	OLFM2	GeneBody	N_Shore
cg15637415	chr19	11449325	PRKCSH	distal_enhancer	Island
cg06014083	chr17	83095183			S_Shore;Island
cg23693021	chr20	44910295	PABPC1L	prox_enhancer	Island
cg26350283	chr19	11435412	ODAD3;CCDC151	prox_enhancer;prox_enhancer	Island
cg16458507	chr12	112938488	OAS3	promoter	Island
cg02054559	chr17	43779127	DUSP3	promoter	Island
cg17169289	chr19	53192964	ZNF665	GeneBody	Island;N_Shelf
cg15260839	chr17	59565500	DHX40	promoter	Island
cg18866806	chr14	88793207	EML5	prox_enhancer	Island
cg17882374	chr17	80067630	CCDC40;LOC124904074	GeneBody;GeneBody	S_Shore
cg02356872	chr19	49114238	LIN7B	promoter	Island
cg20699497	chr19	49441385	SLC17A7	exon1	Island;N_Shore
cg18411480	chr20	2101772	STK35	promoter	Island
cg27009130	chr19	2096757	IZUMO4	promoter	S_Shore;Island
cg01597066	chr19	48624249	SPHK2	TSS1500	Island;N_Shore
cg24857295	chr12	132344865			N_Shore
cg14178294	chr17	45032322	DCAKD	distal_enhancer
cg26893445	chr15	85380956	AKAP13	promoter	Island
cg17508204	chr21	33542865	GART;SON	promoter;promoter	Island
cg26090554	chr20	36774046	DSN1	prox_enhancer	Island
cg24156331	chr14	92963908	CHGA	distal_enhancer
cg02216731	chr16	751936	MSLN	distal_enhancer	S_Shelf
cg00957684	chr16	88896392	CBFA2T3	GeneBody	S_Shore;Island;N_Shelf
cg11804248	chr15	49155700	GALK2;COPS2	promoter;promoter	Island
cg16550264	chr12	115375409	LOC105370003	GeneBody
cg01094684	chr19	1605630	UQCR11	promoter	Island
cg05408370	chr16	70801224	VAC14	promoter	Island
cg22251298	chr17	44708578	DBF4B	promoter	Island
cg00701992	chr19	7556863	PNPLA6	distal_enhancer	S_Shore;Island
cg04252689	chr19	51706940	HAS1	distal_enhancer	S_Shelf;S_Shelf
cg04787785	chr16	19521716	GDE1	prox_enhancer	Island;N_Shelf
cg01258653	chr16	1343102	BAIAP3	distal_enhancer	Island;S_Shore;N_Shore
cg22049404	chr19	6372772	ALKBH7	promoter	Island
cg14071762	chr20	63272708	NKAIN4;ARFGAP1	promoter;promoter	Island
cg24877198	chr17	7753196	RPL29P2	TSS1500
cg18432414	chr17	8799168	MFSD6L	promoter	Island
cg01423843	chr17	37359235	ACACA	promoter	Island
cg05233946	chr22	31682102	PISD	distal_enhancer
cg16895170	chr12	56118051	ZC3H10	promoter	N_Shore
cg07509252	chr16	88659322	MVD	promoter	S_Shelf;S_Shelf;Island;N_Shelf
cg11491770	chr20	62386590	RPS21-DT	prox_enhancer	Island
cg14119337	chr14	100825554	MEG3	prox_enhancer	S_Shore;N_Shore;N_Shore;N_Shore
cg18692276	chr12	56629624	BAZ2A	prox_enhancer	N_Shore
cg02789965	chr19	1524450	PLK5	prox_enhancer	Island;N_Shore;N_Shelf
cg12813482	chr13	51251638	FAM124A	distal_enhancer	Island
cg23905110	chr12	132084143	EP400NL;EP400P1	promoter;promoter	Island
cg14491169	chr17	17577745	PEMT	TSS1500
cg06030166	chr22	44024025	PARVB	prox_enhancer	Island
cg16723134	chr14	24114230	DCAF11	TSS1500	Island
cg23268249	chr19	32406349	DPY19L3-DT	TSS1500	S_Shore
cg01392184	chr15	40807494	DNAJC17;ZFYVE19	promoter;promoter	Island
cg27086442	chr16	15056138	NTAN1	promoter	Island
cg02065637	chr20	63177683	MIR124-3	TSS1500	Island
cg27644869	chr16	86200329	LOC124903743	TSS1500
cg06530960	chr19	48637530	DBP	prox_enhancer	S_Shore;Island
cg14543226	chr19	3384856	NFIC	GeneBody	S_Shelf;N_Shelf
cg20088756	chr14	100537320	LOC124903382	TSS1500	N_Shore
cg26628814	chr16	28925732	RABEP2	prox_enhancer	S_Shore
cg04717895	chr16	31529977	AHSP	distal_enhancer	S_Shore
cg12389767	chr15	38454135	FAM98B	promoter	Island
cg23854747	chr20	63981352	PRPF6	prox_enhancer	S_Shore;Island
cg16899486	chr17	2054538	HIC1	prox_enhancer	Island
cg15690347	chr19	50428258	MYBPC2	distal_enhancer	Island;N_Shelf
cg24160662	chr14	21526510	SALL2	promoter
cg11199770	chr19	31350757	TSHZ3	prox_enhancer	Island;N_Shelf
cg18318415	chr14	24195773	TM9SF1	promoter	Island
cg14069205	chr17	69245000	ABCA10;ABCA10	TSS200;TSS1500
cg04376887	chr16	88802431	CDT1	prox_enhancer	N_Shore
cg27505492	chr12	132610459	LRCOL1	promoter	Island
cg25874034	chr17	8079580	ALOX12B;LOC107985075	GeneBody;GeneBody	Island
cg16513277	chr17	2128197	MCUR1P1	other_regul_region
cg22990129	chr17	82901017	TBCD	prox_enhancer	S_Shore
cg22227354	chr20	1226038	RAD21L1	promoter	Island
cg00691266	chr17	76019008	EVPL	distal_enhancer	S_Shelf;N_Shelf
cg14785810	chr18	47150612	HDHD2	promoter	Island
cg00264346	chr17	39637054	STARD3	promoter	Island
cg02700369	chr19	46661190	DACT3	promoter	Island
cg06482044	chr16	31179848	FUS	prox_enhancer	Island
cg10709026	chr17	3812953	ITGAE	distal_enhancer
cg18709605	chr12	108515443	FICD	GeneBody	Island
cg04018448	chr16	2196497	CASKIN1	promoter	Island
cg06548214	chr20	58695496	NPEPL1	distal_enhancer	S_Shelf
cg04802657	chr16	28553878	SGF29	promoter	Island
cg20227886	chr18	50878983	ME2	promoter	Island
cg23414361	chr17	72647548	SLC39A11	GeneBody
cg04736453	chr16	22193769			S_Shelf
cg06065141	chr17	2053867	HIC1	prox_enhancer	Island
cg04582539	chr19	9827971	FBXL12;UBL5	promoter;promoter	Island
cg13767162	chr19	37468202	ZNF570	prox_enhancer	S_Shore;N_Shore
cg20981058	chr19	37172842	ZNF585A	promoter
cg12032885	chr19	56841174	MIMT1	promoter	S_Shelf;S_Shore
cg27180153	chr13	24746421	RNF17	TSS1500	Island
cg03971338	chr17	81250378	SLC38A10	GeneBody
cg05716270	chr16	1088344	C1QTNF8	distal_enhancer	N_Shore;N_Shelf
cg22645427	chr20	25148884	LOC284798;LOC284798	TSS200;TSS1500	Island
cg21074766	chr15	98525848	FAM169BP	distal_enhancer
cg03612722	chr22	26657438	MIAT	promoter	Island
cg15575222	chr20	1225611	RAD21L1	prox_enhancer	Island
cg08937870	chr20	34676729	PIGU	prox_enhancer	N_Shore
cg12834070	chr21	28885322	N6AMT1	promoter	Island
cg02115394	chr13	114234693	CDC16	TSS1500	Island
cg21500166	chr12	75209404	KCNC2;KCNC2	TSS1500;exon1	S_Shore;Island
cg18976370	chr17	32266015	RHBDL3;RHBDL3;LOC105371731;RHBDL3	TSS200;TSS1500;TSS1500;exon1	Island
cg14534089	chr13	110408655	COL4A2-AS2	distal_enhancer
cg02693061	chr17	8123095	HES7	prox_enhancer	S_Shelf;Island;N_Shelf;N_Shelf
cg26205217	chr21	36157466	DOP1B;DOPEY2	prox_enhancer;prox_enhancer	Island
cg09629092	chr15	65287044	PARP16	promoter	Island
cg23210013	chr17	27893479	LYRM9	promoter	S_Shore
cg01124529	chr16	87709680	KLHDC4	GeneBody	S_Shore;S_Shore
cg07532353	chr16	85575053	GSE1	GeneBody
cg19915582	chr19	5826298	NRTN	GeneBody	S_Shelf;S_Shore;N_Shore;N_Shelf
cg22538054	chr12	95548212	USP44	promoter	Island
cg19659210	chr15	100602228	LINS;LINS1	promoter;promoter	Island
cg23097961	chr19	48552155	SULT2B1	promoter
cg16578578	chr17	82805551	TBCD	GeneBody	N_Shore;S_Shelf;N_Shelf
cg23060513	chr19	12930310	FARSA-AS1	prox_enhancer	N_Shelf
cg18763165	chr19	1316092			S_Shelf;Island
cg23664459	chr14	35534891	INSM2	prox_enhancer	Island
cg05976575	chr16	66579679	CMTM2	exon1	S_Shore
cg23477849	chr19	5698481	RPL36	distal_enhancer	S_Shelf;N_Shore
cg03338209	chr22	37512789	CARD10	distal_enhancer	N_Shelf
cg08655701	chr19	10252579	MRPL4	GeneBody	Island
cg16661234	chr17	10638303	MYH3	distal_enhancer	Island
cg24990968	chr12	64390846	C12orf56	promoter	Island
cg04655136	chr19	48297179	ODAD1;CCDC114	promoter;promoter
cg03077572	chr17	81911583	PCYT2	promoter	Island
cg00504457	chr19	7522917	LOC105372261;MCOLN1	GeneBody;GeneBody	S_Shelf;Island
cg08298757	chr22	39994730	FAM83F	promoter	Island
cg14923157	chr19	17027253	CPAMD8	prox_enhancer	Island
cg23015157	chr22	45310179	FAM118A	exon1	Island
cg23287404	chr19	3531810	TEKTIP1	distal_enhancer	Island;N_Shore
cg19544026	chr13	48233805	ITM2B	prox_enhancer	Island
cg18361420	chr19	19319084	SUGP1	GeneBody	N_Shore
cg03270995	chr16	4740536	C16orf71;DNAAF8	other_regul_region;other_regul_region	Island
cg15154232	chr19	48112049	PLA2G4C	prox_enhancer
cg02025680	chr17	78399426	LOC124900399	TSS1500	Island
cg26151531	chr22	19855129	GNB1L;RTL10;LOC124905080	TSS1500;TSS1500;exon1	Island
cg20022589	chr18	24139388	CABYR	promoter	Island
cg01086369	chr19	50382116	POLD1	distal_enhancer	Island;N_Shore;S_Shelf
cg06621361	chr22	21666268	PPIL2	prox_enhancer	Island
cg25048202	chr15	66701074	SMAD6	prox_enhancer	Island
cg09922770	chr19	45692922	QPCTL	prox_enhancer	Island
cg20030796	chr17	74360115	BTBD17	prox_enhancer	S_Shelf;Island
cg14094987	chr19	49580608	NOSIP	promoter	Island
cg26831409	chr19	1257078	CIRBP	distal_enhancer	S_Shelf;S_Shore;Island;N_Shelf
cg16059957	chr21	45642365	PCBP3	prox_enhancer	Island
cg14849526	chr14	100376253	WARS1;WARS;WDR25	promoter;promoter;promoter	Island
cg07875825	chr17	7307361	EIF5A	promoter	Island
cg20486897	chr18	49560738	LIPG	promoter	Island;N_Shore
cg10351808	chr19	35141589	FXYD1	GeneBody	Island;N_Shore
cg19210306	chr13	102773039	TEX30	prox_enhancer	Island
cg13823403	chr17	40140221	CASC3	prox_enhancer	Island
cg25931385	chr17	48647413	LINC03057	prox_enhancer	S_Shore
cg26469099	chr12	4035749
cg21045306	chr12	57244142	NDUFA4L2	distal_enhancer	S_Shelf;S_Shelf;S_Shore
cg03904534	chr16	78432624	WWOX	GeneBody
cg23059550	chr19	48795461	RNU6-317P	distal_enhancer	Island
cg20108119	chr19	1393305	NDUFS7	GeneBody	S_Shelf;Island;S_Shore
cg05838959	chr17	19112557	SNORD3D	exon1	S_Shore;S_Shore
cg15520042	chr17	5419022	RPAIN	prox_enhancer	N_Shore
cg22408735	chr12	120212589	PXN-AS1;PXN	GeneBody;GeneBody	Island;N_Shore
cg02220053	chr13	44917783	NUFIP1	distal_enhancer
cg11435087	chr19	37906514	SIPA1L3;WDR87	TSS1500;exon1	Island
cg25480379	chr19	58003129	ZNF606-AS1	prox_enhancer	Island
cg26116950	chr12	41188215	PDZRN4	promoter	N_Shore
cg23884690	chr13	113024612	MCF2L	GeneBody	S_Shore;S_Shore
cg03466485	chr16	30400415	ZNF48	distal_enhancer	Island
cg25649000	chr20	43189263	PTPRT	prox_enhancer	Island
cg04698114	chr16	51150468	SALL1	exon1	Island
cg12165782	chr19	1675948	TCF3	distal_enhancer	S_Shelf;Island
cg16892443	chr20	24918354	LINC02967	distal_enhancer	Island
cg16088380	chr13	113981580	RASA3	GeneBody	S_Shelf
cg07102406	chr16	2244638	ECI1-AS1	distal_enhancer
cg08017956	chr14	21507073	METTL3	GeneBody	N_Shelf
cg16105075	chr15	62390330	TLN2	promoter	N_Shore
cg19628469	chr19	856107	CFD	other_regul_region	S_Shelf;Island
cg25976257	chr22	45009740	PHF21B	promoter	Island
cg15193461	chr17	44899681	EFTUD2;CCDC103	promoter;promoter	Island
cg10230308	chr17	63600859	TACO1	promoter	Island
cg00552697	chr19	4670529	MYDGF	promoter	Island
cg23575603	chr13	50133617	DLEU1	GeneBody	S_Shelf;Island
cg09854626	chr16	980568	CEROX1	prox_enhancer	Island
cg07501391	chr15	41332724	OIP5;NUSAP1	promoter;promoter	Island
cg07026599	chr16	79600839	MAF	promoter	Island
cg24226973	chr12	13980402	GRIN2B	prox_enhancer	N_Shore
cg11581903	chr21	45426553	COL18A1-AS1	prox_enhancer	N_Shore
cg13395035	chr17	20008864	SPECC1	promoter	N_Shore
cg24698488	chr14	22846657	Y_RNA	distal_enhancer
cg14904115	chr13	112834068	ATP11A	GeneBody	S_Shore
cg19058189	chr17	2054796	HIC1	TSS1500	Island
cg24086266	chr19	434853	RNA5SP462	distal_enhancer	N_Shore
cg22888055	chr15	41503277	ITPKA	distal_enhancer	S_Shore
cg06244522	chr17	5486780	MIS12	promoter	Island
cg27428418	chr22	49773718	RPL5P35	distal_enhancer	S_Shore;N_Shelf;N_Shelf
cg27101023	chr17	80837881	RPTOR	GeneBody	N_Shelf
cg09809764	chr17	57965656
cg10474712	chr22	41666689			N_Shore
cg17279942	chr12	111061959	CUX2	GeneBody
cg01498641	chr16	85331837	GSE1	GeneBody	S_Shelf
cg15153049	chr22	50200911	SELENOO;SELO;TRABD-AS1	promoter;promoter;promoter	S_Shelf;Island
cg18355869	chr19	55385753	RPL28	promoter	Island
cg15769424	chr17	47949526
cg03922946	chr20	63157631			S_Shore
cg04510815	chr17	7576703	SNORD10;SNORD10;SNORA67	TSS200;TSS1500;TSS1500	S_Shelf
cg08234285	chr14	73851903	PTGR2	promoter	Island
cg13464189	chr22	19718078	SEPTIN5;SEPT5	prox_enhancer;prox_enhancer	S_Shelf;Island
cg17473377	chr17	78592618	DNAH17	distal_enhancer
cg15109179	chr17	43171065	NBR1	promoter	Island
cg14460968	chr18	59359526	LMAN1	promoter	Island
cg16293732	chr17	36932243	LHX1-DT	prox_enhancer	Island;N_Shore;N_Shelf
cg08726783	chr22	23857664	SLC2A11	promoter	Island
cg05367846	chr22	18024754	MICAL3;MICAL3	TSS200;TSS1500	S_Shore
cg23018755	chr17	81923653	MAFG	promoter	S_Shore;N_Shelf
cg23737229	chr21	26846327	ADAMTS1	TSS1500	S_Shore;Island
cg17799295	chr19	6464203	CRB3	promoter	S_Shelf;Island
cg00107016	chr17	41734742	HAP1	promoter	Island
cg06193520	chr16	1323702	UBE2I	GeneBody
cg26381501	chr17	32927690	TMEM98	prox_enhancer	N_Shore
cg01108697	chr16	1762617	NME3	distal_enhancer	N_Shore
cg06802147	chr16	30011404	DOC2A	promoter	Island
cg18568990	chr13	77919577	EDNRB;OBI1-AS1	promoter;promoter	S_Shore
cg23811476	chr18	35498047	INO80C	promoter	Island
cg03731056	chr17	49193026	GNGT2	distal_enhancer	Island
cg20252111	chr20	43514571	L3MBTL1	exon1	Island;S_Shore
cg03348978	chr17	37743239	HNF1B	prox_enhancer	Island;N_Shelf
cg05067427	chr16	54194002			N_Shore
cg23121785	chr15	79209149	MIR184	TSS1500
cg15521572	chr18	77090681	LOC124904328	exon1	S_Shelf;N_Shore
cg20273358	chr20	57525062	CTCFL	promoter	Island
cg08523258	chr19	3985526	EEF2	promoter	S_Shelf;Island
cg18919720	chr17	81528309	FSCN2	promoter	Island
cg16097051	chr12	123584444	TMED2	promoter	Island
cg06383531	chr19	4471625	HDGFL2	TSS1500
cg04340928	chr16	55033701
cg18588027	chr15	67840403	RNU6-1	prox_enhancer	Island
cg17457986	chr17	48728694	HOXB13	promoter	S_Shelf;S_Shelf;S_Shore;Island
cg07116312	chr16	89107447	ACSF3	GeneBody	Island;N_Shelf
cg20564664	chr21	36060287	SETD4-AS1;SETD4	TSS1500;exon1	Island
cg01097964	chr19	57747278	ZNF776	prox_enhancer	S_Shore
cg22530822	chr17	63827784	FTSJ3;FTSJ3;PSMC5	TSS200;TSS1500;exon1	Island
cg11956953	chr17	29020074			Island
cg03355147	chr16	548833	CAPN15	GeneBody
cg18585722	chr15	98548181	FAM169BP	prox_enhancer	Island
cg15971010	chr17	19533587	SLC47A1	TSS1500	Island
cg01774894	chr17	48597033	HOXB-AS3	prox_enhancer	S_Shelf;S_Shore;N_Shore
cg07134254	chr20	35277994	MMP24-AS1;MMP24OS	promoter;promoter	Island
cg27570249	chr15	65396192	IGDCC3	promoter	Island;N_Shore
cg00460916	chr17	3794945	ITGAE	distal_enhancer
cg26573492	chr19	5220087	PTPRS-AS1	other_regul_region	N_Shelf
cg09180512	chr15	36818221	CSNK1A1P1	exon1	Island
cg27393667	chr22	45241009	KIAA0930	promoter	S_Shore
cg00435723	chr16	89179251	CDH15	distal_enhancer	Island
cg02426611	chr16	87647670	JPH3	GeneBody	S_Shelf
cg09080920	chr16	878338	LMF1	GeneBody	S_Shelf;Island
cg18412326	chr19	12696857	FBXW9	TSS1500	S_Shore
cg04530860	chr19	41364308	B9D2;TMEM91	promoter;promoter	S_Shore
cg08821792	chr21	32772196	EPCIP-AS1;C21orf49	promoter;promoter	S_Shore
cg20114781	chr15	43330055	LCMT2	prox_enhancer	Island
cg01416388	chr22	39388593			Island
cg20642610	chr19	47273961	INAFM1	prox_enhancer	Island
cg08701034	chr19	35510506	DMKN	promoter
cg00905584	chr14	104591897	TMEM179	promoter	S_Shelf
cg22265110	chr17	4967899	SPAG7	promoter	Island
cg12738349	chr22	23894097	MIF	prox_enhancer	Island
cg06846512	chr14	93332637	BTBD7	prox_enhancer	Island
cg20418281	chr17	29390733	MIR4523	promoter	Island
cg17172761	chr17	64043079	ICAM2	distal_enhancer
cg15494556	chr20	57621156	ZBP1	prox_enhancer
cg27120816	chr16	62036260	CDH8	promoter	Island
cg20034785	chr20	45812337	UBE2C	promoter	Island
cg26089877	chr17	4595150	SMTNL2	distal_enhancer	Island;N_Shore
cg06900229	chr17	50479567	RSAD1	prox_enhancer	S_Shore;S_Shelf
cg27267436	chr19	3754014	APBA3	GeneBody	S_Shelf;Island
cg20034091	chr18	33578563	ASXL3	prox_enhancer	S_Shore;Island
cg05319236	chr17	18038927	ATPAF2	prox_enhancer	Island
cg09638395	chr15	25864105	ATP10A	prox_enhancer	S_Shore
cg08119082	chr22	50170092	PANX2	prox_enhancer	S_Shelf;Island
cg02652260	chr21	17613065	BTG3	promoter	S_Shore;Island
cg16689116	chr16	68641803			N_Shore;N_Shelf
cg26824508	chr19	542624	GZMM	TSS1500	S_Shore
cg26212496	chr12	107093930	CRY1	prox_enhancer	Island
cg25795258	chr17	21086007	LINC01563	promoter
cg16750777	chr16	50549530	NKD1	prox_enhancer	Island
cg18059383	chr17	1936297	RTN4RL1	GeneBody	S_Shore;N_Shore
cg01153451	chr14	105247937	BRF1	promoter	N_Shore
cg12749863	chr21	25562264	MIR155HG	prox_enhancer	Island
cg19523931	chr21	36320272	MORC3	promoter	Island
cg00467202	chr16	30748252	PHKG2	promoter	Island
cg18522415	chr19	1698356			N_Shore
cg22948236	chr19	590538	HCN2	prox_enhancer	S_Shore;Island
cg19129687	chr13	113401808	ADPRHL1	distal_enhancer	Island
cg04795713	chr17	55265232	HLF	prox_enhancer	Island
cg01033463	chr22	45008962	PHF21B	promoter	Island
cg04547723	chr14	74955257	PGF	promoter	N_Shore
cg02750954	chr17	42695762	CNTNAP1	GeneBody
cg13726563	chr13	111945279
cg11188679	chr14	100329600	SLC25A47	GeneBody	S_Shore;Island
cg10276066	chr17	43814273	MPP3	distal_enhancer
cg03716852	chr19	49166024	TRPM4	distal_enhancer	Island
cg08761410	chr22	31662133	PISD	promoter	Island
cg25125450	chr22	32205287	SLC5A4-AS1	prox_enhancer
cg18238813	chr19	52190370	PPP2R1A	promoter	Island
cg18147104	chr14	106401566	IGHV3-37	distal_enhancer	S_Shelf;Island
cg18044385	chr19	920423	KISS1R	distal_enhancer	Island
cg11601666	chr17	8383436	RPL26	promoter	Island
cg21558268	chr19	2785421	THOP1	promoter	S_Shore;Island
cg17490089	chr19	8333416	KANK3	GeneBody	Island
cg23640300	chr22	23716899	GUSBP11	GeneBody	Island
cg18497280	chr19	41859882	RPS19	prox_enhancer	Island
cg08880524	chr13	113405813	ADPRHL1	GeneBody	S_Shelf
cg14331148	chr19	47048635	TMEM160	promoter	S_Shelf;Island
cg25173464	chr15	67834216	SKOR1	GeneBody	S_Shelf;Island;N_Shore
cg20454620	chr14	54397088	CDKN3	GeneBody	Island
cg12110584	chr19	12696714	FBXW9	promoter	Island
cg03360272	chr13	110830725	LOC105370363	GeneBody
cg09764440	chr19	18152540	PIK3R2	TSS1500	S_Shelf;Island;N_Shelf
cg24331853	chr19	6473750	DENND1C	GeneBody	N_Shore;N_Shelf
cg13164831	chr17	41819323	FKBP10	distal_enhancer
cg27278787	chr18	3499815	GAPLINC	distal_enhancer	S_Shore
cg17465176	chr12	120278128
cg22798984	chr14	51989424	RTRAF	promoter	Island
cg06975067	chr13	20118386	LINC01072	distal_enhancer	Island
cg24334591	chr13	36431425	CCNA1	promoter	N_Shore
cg00546005	chr20	51022616	KCNG1	GeneBody	Island
cg10754596	chr22	30802968	OSBP2	distal_enhancer	Island
cg24689794	chr12	128247668
cg15367021	chr18	32470933	GAREM1;GAREM	promoter;promoter	Island
cg01000236	chr16	1212174	CACNA1H	GeneBody	N_Shelf
cg12033021	chr19	53647646	RNU6-698P	distal_enhancer	N_Shore
cg04930469	chr17	43755514	SOST	distal_enhancer	Island
cg10610099	chr19	1954452	CSNK1G2-AS1	promoter	S_Shore;N_Shelf
cg00940786	chr17	68290852	SLC16A6	prox_enhancer	Island
cg02633229	chr15	40382677	KNSTRN	promoter	N_Shore
cg14792959	chr19	33772254	KCTD15	distal_enhancer	Island
cg07678518	chr16	1074966	SSTR5	distal_enhancer	S_Shore;N_Shelf
cg16677019	chr17	46769902	RPS7P11	distal_enhancer	Island;N_Shore
cg23361579	chr13	113433649	ADPRHL1	distal_enhancer	S_Shelf
cg19495043	chr17	36535607	MYO19;MYO19	TSS200;TSS1500	Island
cg07332330	chr17	1486274	MYO1C	promoter	Island
cg09616463	chr15	72320379	CELF6	promoter	Island
cg09663101	chr22	20859261	SNAP29	prox_enhancer	Island
cg08079166	chr15	67791074	SKOR1	distal_enhancer
cg12019806	chr22	39233510	PDGFB	distal_enhancer	S_Shore
cg05099145	chr16	1746332	MAPK8IP3	exon1	N_Shore
cg21949747	chr22	18110602	TUBA8	TSS1500	Island
cg19554948	chr14	104226837	LINC02691	GeneBody	S_Shelf
cg15966876	chr18	13824073	MC5R	promoter	Island;N_Shelf
cg14199459	chr17	43315676			Island
cg01911440	chr17	80844245	RPTOR	GeneBody	S_Shelf;N_Shore
cg15443535	chr14	92687972	LGMN	distal_enhancer	Island
cg10334222	chr21	42010617	ZBTB21	TSS1500	Island
cg25576788	chr13	21060524	LATS2	prox_enhancer	Island
cg01980928	chr19	1952822	CSNK1G2-AS1	prox_enhancer	N_Shore
cg08056423	chr19	49651786	SCAF1	promoter	Island
cg11061033	chr14	22906288	PRMT5-AS1	other_regul_region
cg13683219	chr19	1920966	SCAMP4	distal_enhancer	S_Shelf;S_Shore;Island;N_Shelf
cg17949256	chr17	29180560	MYO18A;MYO18A	TSS200;TSS1500	S_Shelf;Island
cg16437021	chr16	89443923	RNU6-430P	prox_enhancer
cg11460723	chr21	44939801	SLX9;FAM207A;LINC01547;C21orf67	promoter;promoter;promoter;promoter	Island
cg22785805	chr14	59727531	MIR5586	distal_enhancer	Island
cg23459409	chr17	58219344	MKS1	promoter	Island
cg09977852	chr13	100526321	PCCA	GeneBody
cg05289873	chr17	42169618	KCNH4	promoter
cg21291771	chr17	40798351	KRT28	GeneBody	S_Shore
cg08108321	chr17	42561973	COASY	promoter	N_Shore
cg12796743	chr13	112855998	MCF2L	other_regul_region
cg08001603	chr17	4997812	KIF1C	promoter	Island
cg18557188	chr12	132322917	GALNT9	distal_enhancer	S_Shelf;N_Shore
cg18253787	chr19	2757659	SGTA	GeneBody	S_Shelf;S_Shelf
cg04515268	chr17	12613431	LINC00670	GeneBody
cg08236182	chr13	112249793	LINC01070	distal_enhancer
cg07066356	chr16	30893876	MIR762	promoter	Island;N_Shore
cg14842478	chr15	84654812	WDR73	prox_enhancer	N_Shelf;S_Shore
cg19066060	chr19	49114269	LIN7B	promoter	Island
cg26572992	chr19	18765436	CRTC1	distal_enhancer	S_Shelf
cg02480489	chr16	84990525	ZDHHC7	distal_enhancer
cg01872216	chr14	53963664	BMP4	distal_enhancer	Island
cg27461200	chr16	89859696	TCF25	distal_enhancer
cg27169379	chr21	41854725	PRDM15	GeneBody	Island
cg19715081	chr17	47971029	CDK5RAP3	promoter	Island
cg07026259	chr16	68085282	NFATC3	promoter	Island
cg13671121	chr17	38751919	PSMB3	prox_enhancer	S_Shore;Island;N_Shore
cg05170867	chr16	84342028
cg20314548	chr15	74133932	ISLR2	prox_enhancer	S_Shelf;Island
cg05054683	chr16	1074349	SSTR5-AS1;SSTR5	GeneBody;GeneBody	S_Shelf;S_Shore;N_Shelf
cg26002659	chr19	3557858	MFSD12	TSS1500	Island
cg21877281	chr12	122266708	VPS33A	TSS1500	S_Shore
cg19896655	chr15	51972027	LEO1	TSS1500	Island
cg19367466	chr12	123233226	MPHOSPH9;MTRFR	promoter;promoter	Island
cg16308222	chr17	1259447			N_Shore
cg16403659	chr14	105442356	MTA1	distal_enhancer	N_Shelf
cg06877860	chr20	56468415	RTF2;RTFDC1	promoter;promoter	Island
cg04591843	chr17	13593630	HS3ST3A1	distal_enhancer
cg15227574	chr17	78187242	TK1	promoter	Island
cg26612849	chr19	36916511	ZNF829;ZNF568	promoter;promoter	Island
cg24951396	chr12	124989141	DHX37	promoter	Island
cg07424977	chr13	99501349	TM9SF2	promoter	S_Shelf;Island
cg19188899	chr13	112184251	LINC01070	distal_enhancer
cg00730794	chr14	24147801	PSME2;RNF31	TSS1500;exon1	Island
cg22992772	chr17	81056494	BAIAP2	distal_enhancer	S_Shelf;N_Shore
cg02090547	chr17	64130273	ERN1	promoter	Island
cg20219172	chr17	81734448	SLC25A10	distal_enhancer
cg16358679	chr15	78264593	DNAJA4	promoter	Island
cg00784051	chr16	69318738	VPS4A	distal_enhancer	N_Shelf
cg24121733	chr19	7889099	LRRC8E	prox_enhancer	S_Shore
cg14903689	chr21	45455304	COL18A1	TSS1500	N_Shore
cg00799748	chr16	1561051	IFT140	GeneBody
cg05521581	chr16	58038190	MMP15	GeneBody	N_Shore
cg25768103	chr19	19064022	LOC124904655;SLC25A42	TSS1500;exon1	Island
cg08006625	chr16	51113580	SOD1P2	distal_enhancer	Island
cg00488734	chr16	58042261	MMP15	distal_enhancer	S_Shelf;N_Shelf
cg20461999	chr17	63741975	STRADA	promoter	Island
cg02477126	chr22	24592762	FAM211B;LRRC75B	prox_enhancer;prox_enhancer	Island
cg06135480	chr16	85611112	GSE1	prox_enhancer	S_Shore;N_Shore
cg24973846	chr20	18467336	POLR3F	promoter	Island
cg24889949	chr19	58040552	LETM1P2	distal_enhancer	S_Shelf;N_Shelf;N_Shelf
cg17522445	chr19	48171896	C19orf68;ZSWIM9	prox_enhancer;prox_enhancer	S_Shore;Island
cg16518742	chr17	42659420	TUBG2	promoter	Island
cg27185772	chr12	113288182	MIR6762	distal_enhancer
cg18313340	chr13	112106584	SOX1-OT	TSS1500	S_Shore;Island
cg27483261	chr19	17215255	USE1	promoter	S_Shelf;N_Shore
cg00647528	chr18	35377163	ZNF396	promoter	Island
cg01296364	chr14	31026585	AP4S1;STRN3	promoter;promoter	Island
cg24220897	chr19	48661715	SEC1P;NTN5	GeneBody;GeneBody	Island
cg11539992	chr17	76501549	RHBDF2	promoter	Island
cg25799699	chr19	17075685	HAUS8	promoter	Island
cg15788369	chr19	15722967	OR10H2	promoter	Island
cg07062847	chr13	114146375	RASA3	distal_enhancer	N_Shelf;N_Shore
cg09497409	chr19	8210199	CERS4	prox_enhancer	S_Shore;S_Shore
cg09961100	chr19	5978417	RANBP3;RANBP3-DT	TSS1500;exon1	Island
cg09178368	chr17	16569443	ZNF287	TSS1500	Island
cg03061811	chr19	49363522	DKKL1;TEAD2	TSS1500;TSS1500	S_Shore;Island
cg22659681	chr17	7415114	NLGN2	GeneBody	N_Shore
cg08316009	chr16	89099357	ACSF3	distal_enhancer	N_Shore;N_Shore
cg08498539	chr17	43936146	LINC01976	distal_enhancer	N_Shore;N_Shelf
cg27500918	chr16	2883307	FLYWCH2	promoter	Island
cg13746315	chr15	94231621	MCTP2	promoter	Island
cg22856434	chr14	64879910	SPTB	promoter	Island
cg26993500	chr12	121537216	KDM2B	prox_enhancer	Island
cg12503235	chr19	42133361	MIR4323	prox_enhancer	Island
cg20009378	chr13	113671514	GRK1	other_regul_region	N_Shore
cg01346101	chr20	34112429	EIF2S2	promoter	Island
cg13761724	chr15	34514148			N_Shore
cg10340904	chr16	28744687			S_Shelf;N_Shore
cg11633118	chr16	1773530	MRPS34	prox_enhancer	Island;N_Shelf
cg08701551	chr17	68291366	ARSG	promoter	Island
cg15428435	chr14	101781344	PPP2R5C	distal_enhancer	Island
cg00881185	chr16	56989486	NLRC5	promoter	Island
cg05897394	chr19	3113261	GNA11	GeneBody	S_Shelf;Island;N_Shore
cg16307502	chr12	76348084	BBS10	prox_enhancer	N_Shore
cg16512795	chr13	27960015	LINC00543	distal_enhancer	N_Shore
cg25922714	chr17	81443726	MIR3186	distal_enhancer	N_Shore
cg21858106	chr21	45554969	SLC19A1	GeneBody	S_Shore;Island;N_Shore
cg05744510	chr17	41688730	EIF1	promoter	Island
cg08606951	chr17	32497993	MYO1D;LOC124903982	GeneBody;GeneBody	S_Shore
cg10018105	chr16	21599379	METTL9	promoter	Island
cg00164949	chr17	44960059	NMT1	distal_enhancer	Island
cg10767168	chr20	16729895	SNRPB2	promoter	Island
cg08427305	chr19	29674226	PLEKHF1	distal_enhancer	Island
cg27218892	chr20	63406758	KCNQ2	GeneBody	S_Shore;Island
cg02888867	chr15	50686427	TRPM7;LOC128092252	GeneBody;GeneBody	Island
cg04794832	chr17	32265981	RHBDL3;RHBDL3;LOC105371731;RHBDL3	TSS200;TSS1500;TSS1500;exon1	Island
cg00032912	chr15	96344300			S_Shelf;Island;N_Shore;N_Shore
cg21583412	chr17	29294418	NUFIP2	promoter	Island;S_Shore
cg18368019	chr17	45895612	MAPT-AS1;MAPT-IT1	promoter;promoter	Island
cg21055944	chr22	43812288	EFCAB6;EFCAB6-DT	promoter;promoter	Island
cg19012170	chr15	65423326	IGDCC4	TSS1500	S_Shore
cg21101538	chr14	99605107	CCDC85C	TSS1500	Island
cg18442181	chr17	30906357	TEFM	promoter	Island
cg27177954	chr22	41205122	L3MBTL2	promoter	Island
cg02274103	chr17	80104851	GAA	GeneBody	S_Shelf;N_Shore;N_Shelf;N_Shelf
cg05013678	chr19	8343439	KANK3	promoter	Island
cg25397840	chr17	80099635	MIR1268B	prox_enhancer	N_Shore
cg22295879	chr12	56752084	HSD17B6	promoter	Island
cg10582045	chr15	43185598	CCNDBP1	exon1	Island
cg11733266	chr13	98444593	FARP1-AS1	distal_enhancer
cg11131532	chr20	49482786	KCNB1	promoter	Island
cg11390645	chr19	8308398	CD320	promoter	Island
cg08945711	chr15	77560369
cg23622325	chr17	36546018	MYO19	TSS1500	S_Shore
cg16209303	chr14	102939510	CDC42BPB	GeneBody	N_Shore
cg11812810	chr14	70640976	TTC9	TSS1500	N_Shore
cg24104633	chr14	67533196	PLEKHH1	promoter	Island
cg27381418	chr15	28003628	OCA2	GeneBody	Island
cg03780338	chr13	102592208
cg09332171	chr17	81304501	LINC00482	GeneBody
cg17306884	chr12	131895175	ULK1	prox_enhancer	Island;N_Shore
cg17950023	chr19	49016056	LHB	GeneBody	N_Shore;N_Shelf
cg15146859	chr18	77249781	GALR1	promoter	Island
cg26520844	chr15	75201725	C15orf39	promoter	Island
cg18836902	chr12	110124944	IFT81	prox_enhancer	S_Shore
cg02649168	chr20	23637418	CST3	prox_enhancer	Island
cg14774045	chr20	47501848	NCOA3	promoter	Island
cg19064402	chr17	7857654	CYB5D1;LSMD1;NAA38	promoter;promoter;promoter	S_Shelf;S_Shore;Island
cg11036962	chr13	98352225	FARP1	GeneBody
cg00876266	chr19	5915122	CAPS	prox_enhancer	Island
cg26169845	chr17	1479474	MYO1C	distal_enhancer	S_Shore
cg11369662	chr19	10354581	TYK2	GeneBody	S_Shore;S_Shore
cg08322289	chr16	4475917	NMRAL1	prox_enhancer	S_Shore;N_Shore
cg13434239	chr13	114281239	LOC105370384;UPF3A;LOC105370384	TSS200;TSS1500;TSS1500	N_Shore
cg04784519	chr16	804439	GNG13	distal_enhancer	N_Shelf;S_Shelf
cg07631828	chr20	59007526	CTSZ	TSS1500	Island
cg16663025	chr19	35060759	HPN;HPN-AS1	GeneBody;GeneBody	S_Shore
cg19212949	chr19	56812472	ZIM2	other_regul_region
cg19674350	chr21	41809073	PRDM15	GeneBody	Island;N_Shore
cg05975845	chr20	48921926	ARFGEF2	exon1	Island
cg05501958	chr19	44908616	APOE	GeneBody	Island
cg11321180	chr20	44210953	OSER1;OSER1-DT	promoter;promoter	Island
cg23520688	chr14	102828403	TRAF3	distal_enhancer
cg19818298	chr14	21437393	CHD8	promoter
cg13677111	chr13	37000688	EXOSC8;EXOSC8;ALG5	TSS200;TSS1500;TSS1500	S_Shore;Island
cg10822314	chr22	43151434	TSPO	promoter	Island
cg14331002	chr19	11090673	LDLR	prox_enhancer	Island
cg24105280	chr12	6688680	ZNF384	prox_enhancer	N_Shore
cg17340548	chr19	45681812	MIR642B	distal_enhancer	S_Shelf;Island
cg09138524	chr22	19788908	RPL7AP70	distal_enhancer	Island
cg07667790	chr16	72789793	ZFHX3;ZFHX3-AS1	GeneBody;GeneBody	S_Shelf
cg05338724	chr22	50077556	MLC1	other_regul_region	S_Shore
cg21657896	chr17	82903723	TBCD	GeneBody	N_Shore
cg27036347	chr14	68874886	BLZF2P	distal_enhancer	Island
cg24152000	chr14	104170724	KIF26A	GeneBody	N_Shore;N_Shelf;N_Shelf
cg14395546	chr16	66696905	CMTM4	promoter	Island
cg05026881	chr16	1225475	TPSG1;LOC124903621	TSS1500;exon1
cg06937409	chr14	90815604	TTC7B	prox_enhancer	N_Shore
cg09962925	chr16	86195033	LINC01082	TSS1500
cg24570070	chr20	3230857	SLC4A11	distal_enhancer	S_Shelf;S_Shore;N_Shore;N_Shelf
cg01061425	chr19	12163142	ZNF136	promoter	Island
cg22112443	chr15	37101788	MEIS2	TSS1500	S_Shelf;S_Shore;Island
cg08198540	chr14	22494882	TRAJ44	promoter
cg00704626	chr19	21750648	ZNF100;CCNYL6	promoter;promoter	Island
cg00638075	chr16	30762336	RNF40;C16orf93;CFAP119	promoter;promoter;promoter	Island
cg23258065	chr20	461962	TBC1D20	prox_enhancer	Island
cg13082654	chr21	46391435	RPL18AP2	distal_enhancer	S_Shelf;Island;N_Shore
cg25257709	chr13	39038180	PROSER1	promoter	S_Shore;N_Shore
cg09772382	chr20	58888720	GNAS	promoter	Island
cg13674574	chr14	64504552	ZBTB25;ZBTB1	promoter;promoter	Island
cg12858895	chr14	70188107	SLC8A3	prox_enhancer	N_Shore;S_Shore
cg21994174	chr19	51367110	ETFB	prox_enhancer	Island
cg07076358	chr16	80932594			S_Shore
cg12087432	chr19	18636894	KLHL26	promoter
cg11443159	chr19	43595143	ZNF576	TSS1500	S_Shore;Island;N_Shore
cg09368168	chr16	15650184	NDE1	promoter	Island
cg15099273	chr21	33641889	CRYZL1	promoter	Island;N_Shore
cg07642566	chr19	4769664	MIR7-3HG	prox_enhancer
cg15886728	chr15	101277329	VIMP;SELENOS	promoter;promoter	Island
cg13598409	chr20	44745598	KCNK15	TSS1500	N_Shore
cg15928900	chr14	33951174	EGLN3	promoter	Island
cg16397021	chr15	25708241	ATP10A	GeneBody
cg18471460	chr14	54396864	CDKN3	promoter	Island
cg04282594	chr21	42653136	PDE9A	prox_enhancer	Island;N_Shore
cg21519872	chr17	78175576	TK1	GeneBody
cg10533978	chr17	42690786	CCR10	distal_enhancer	S_Shelf;S_Shelf
cg14904261	chr19	30225805	ZNF536	TSS1500	S_Shelf;S_Shore;Island
cg12232731	chr22	46055638	RP6-109B7.3	prox_enhancer	S_Shore
cg20455436	chr19	55483493	NAT14	prox_enhancer	Island;N_Shelf
cg01562385	chr19	10587422	AP1M2	promoter	Island
cg20592186	chr12	54189083	SMUG1	promoter
cg22532155	chr17	81330883	TMEM105	promoter
cg26070319	chr14	103220911			Island
cg04994084	chr20	46312721	CDH22	distal_enhancer	Island
cg05565277	chr16	2452145	CCNF	GeneBody
cg21322819	chr15	74128316	ISLR2	TSS1500	Island
cg26889367	chr15	64381593	KIAA0101;PCLAF;CTD-2116N17.1	promoter;promoter;promoter
cg04778793	chr17	81487898			S_Shelf;Island
cg06936564	chr19	39824287	MIR6719	distal_enhancer	Island;N_Shelf
cg16038949	chr19	47682136	GLTSCR1;BICRA	distal_enhancer;distal_enhancer	S_Shore
cg00691078	chr17	32342145	C17orf75	promoter	Island
cg11297817	chr22	50628333	ARSA	promoter	Island
cg02007933	chr16	89701089	SPATA2L	prox_enhancer	Island
cg00746693	chr19	34255248	GARRE1;KIAA0355	prox_enhancer;prox_enhancer	Island
cg03416888	chr20	62144571	SS18L1	prox_enhancer	Island
cg26577658	chr16	84390270	ATP2C2	distal_enhancer
cg03067599	chr19	34734496	ZNF181	promoter	S_Shore
cg05953552	chr16	28863451	SH2B1	promoter	Island
cg03687532	chr16	54194446			Island
cg01652953	chr14	35826662	BRMS1L	TSS1500	Island
cg11158482	chr17	7857915	CYB5D1;LSMD1;NAA38	promoter;promoter;promoter	S_Shelf;S_Shelf;Island
cg04964781	chr16	2963405	KREMEN2	prox_enhancer	N_Shore
cg19450046	chr21	44293055	PFKL	distal_enhancer	N_Shore
cg06145800	chr16	4925272	PPL	distal_enhancer
cg09147131	chr17	82231349	SLC16A3	distal_enhancer	Island
cg13478228	chr18	72542197	CBLN2	prox_enhancer	Island
cg26461676	chr17	19237574	EPN2	prox_enhancer	Island
cg27057602	chr19	48900049	NUCB1;TULP2	TSS1500;TSS1500	Island
cg15547276	chr17	43169701	NBR1	TSS1500	N_Shore
cg11702455	chr19	6373450	ALKBH7	promoter	Island
cg05497857	chr15	90911505	MAN2A2	distal_enhancer
cg16708785	chr19	37594808	ZNF540;ZNF571	promoter;promoter	Island
cg12737588	chr15	70254367
cg15611417	chr13	20224514	GJB6	GeneBody
cg13670833	chr19	50330575	KCNC3	TSS1500	S_Shore;S_Shore;N_Shore;N_Shelf
cg18129621	chr22	29480002	NEFH	promoter	Island
cg04267164	chr19	48898839	TULP2	prox_enhancer	N_Shore
cg03079497	chr17	1487260	MYO1C	prox_enhancer	Island;N_Shelf
cg20570761	chr17	40099090	NR1D1	prox_enhancer	N_Shore;N_Shore
cg18813650	chr19	38519460	RYR1	GeneBody	Island
cg16955166	chr18	54828402	RAB27B	promoter	Island
cg05769344	chr16	28985037	LAT	promoter
cg02806912	chr15	65530352	HACD3;PTPLAD1	promoter;promoter	Island
cg24111503	chr14	58646182	LINC01500	prox_enhancer	N_Shore
cg23207816	chr20	35664694	CPNE1	promoter	Island
cg07746960	chr19	42042510	GRIK5	distal_enhancer	Island
cg27181574	chr18	59217122			N_Shelf
cg27601873	chr16	2113878	PKD1	TSS1500	S_Shore;N_Shore
cg06367659	chr22	50481388	ADM2	promoter	Island
cg13753550	chr17	81935000	PYCR1	prox_enhancer	Island;N_Shore
cg05726432	chr17	81344144	RENO1	prox_enhancer	Island
cg07117119	chr16	68085802	NFATC3	GeneBody	Island
cg03229183	chr22	21982935	TOP3B	promoter	Island
cg08173216	chr15	41232052	EXD1	TSS1500	S_Shore
cg08922584	chr13	100625593	COX5BP6	prox_enhancer
cg26560656	chr18	79951462	PQLC1;SLC66A2	prox_enhancer;prox_enhancer	Island
cg06199468	chr16	58129450	CFAP20	promoter	Island
cg05388101	chr16	89721152	ZNF276;VPS9D1;ZNF276	TSS1500;TSS1500;exon1	Island
cg08370077	chr16	801288	GNG13	prox_enhancer	S_Shore
cg05990579	chr15	40239142	PAK6	promoter	Island
cg20321706	chr12	132269288	GALNT9-AS1	distal_enhancer	S_Shelf;Island;N_Shore;N_Shelf
cg20894110	chr13	23375562	SACS	promoter	Island
cg03243595	chr17	81706076	MRPL12	GeneBody	S_Shelf;N_Shore
cg21064333	chr15	63321703	APH1B	distal_enhancer	Island
cg16922763	chr13	111066825	LINC00368	distal_enhancer	N_Shore
cg06704589	chr13	112443586	SPACA7	distal_enhancer
cg11011774	chr17	19362866	B9D1	promoter	Island
cg03538922	chr16	87704264	KLHDC4	GeneBody	S_Shore;N_Shore
cg02726883	chr17	31094714	NF1	promoter	Island
cg04332287	chr19	19663714	ATP13A1	prox_enhancer	Island
cg22468786	chr20	5126614	PCNA	promoter	Island
cg20739205	chr12	128382190	TMEM132C	GeneBody
cg16747714	chr12	52948973	KRT18	promoter	Island
cg02909711	chr16	67326902	LRRC36;KCTD19	promoter;promoter
cg02783799	chr19	496528	MADCAM1	promoter	S_Shore;N_Shore;N_Shelf
cg04030584	chr16	67837315	CENPT	other_regul_region	S_Shelf
cg27650212	chr20	46651775	SLC13A3	TSS1500
cg21644011	chr17	67030984	CACNG4	GeneBody
cg16496462	chr12	124369736	NCOR2	GeneBody	N_Shelf
cg15974416	chr22	49936245			Island
cg00152646	chr22	26618584	CRYBB1	prox_enhancer
cg02361781	chr15	51751534	TMOD2;LYSMD2	promoter;promoter	Island
cg08154219	chr15	25171625	SNORD115-1	promoter
cg08928569	chr16	3309325	ZNF75A	GeneBody	S_Shelf
cg26756949	chr19	4654710	TNFAIP8L1	GeneBody	S_Shelf
cg07358136	chr13	112353496	LINC01044	distal_enhancer
cg10408178	chr14	71752555
cg05502525	chr16	10944331	CLEC16A	TSS1500	S_Shore;Island
cg19347576	chr18	9136713	ANKRD12;NDUFV2-AS1	promoter;promoter	Island
cg27295939	chr14	105445571	MTA1	GeneBody	Island;N_Shelf
cg23275673	chr19	52297456	ZNF480	prox_enhancer	Island
cg15696816	chr17	17810572	MIR6777	distal_enhancer	Island;N_Shore
cg22611419	chr17	79074742	ENGASE	promoter
cg06013127	chr17	29576922	TP53I13;GIT1	GeneBody;GeneBody	S_Shelf
cg12482809	chr18	34978405	MAPRE2	promoter	S_Shore;S_Shore
cg09490603	chr15	74365825	CYP11A1	exon1	Island
cg03053893	chr17	73644230	SDK2	promoter	Island
cg27209278	chr19	5455471	ZNRF4	promoter	Island
cg13959110	chr15	48174002	MYEF2	GeneBody	N_Shelf
cg04444959	chr16	88678434	SNAI3	distal_enhancer	N_Shelf
cg09211429	chr20	6768063	LOC105372517;BMP2	TSS1500;exon1	Island;N_Shore
cg03709850	chr17	48892638	ATP5MC1;ATP5G1	promoter;promoter	Island
cg17190703	chr15	78131753	CIB2	prox_enhancer	Island
cg03249789	chr19	15122987	ILVBL-AS1	prox_enhancer	N_Shore
cg18070621	chr17	81911573	PCYT2	promoter	Island
cg25420614	chr17	50833952	WFIKKN2	prox_enhancer
cg07169535	chr18	36828691	TPGS2	promoter	Island
cg13789458	chr15	69298855	PAQR5;PAQR5-DT	promoter;promoter	Island
cg00524708	chr16	31148237	PRSS36	prox_enhancer	N_Shore
cg19557518	chr17	62627280	MRC2;LOC107985020	TSS1500;exon1	Island
cg02501463	chr20	31475806	REM1	prox_enhancer	S_Shore
cg23205874	chr20	64080170	RGS19;OPRL1	TSS1500;exon1	Island;N_Shelf
cg25632853	chr15	72796613	ADPGK-AS1	distal_enhancer	N_Shore
cg15291304	chr22	41468758	PHF5A	promoter	Island
cg05308814	chr16	642355	FAM195A;MCRIP2	prox_enhancer;prox_enhancer	Island
cg09829379	chr16	19067556	COQ7;COQ7-DT	promoter;promoter	Island
cg14216870	chr15	25736175	RNA5SP390	distal_enhancer	Island
cg07207652	chr17	47720891	TBX21	distal_enhancer
cg17874528	chr15	85795130	KLHL25	promoter	S_Shore
cg16322581	chr12	70242868	CNOT2;PRANCR	promoter;promoter	Island
cg25186055	chr13	111944200
cg00144465	chr16	27550037	KATNIP;KIAA0556;GTF3C1	promoter;promoter;promoter	Island
cg09396032	chr16	85635856	GSE1	GeneBody	S_Shelf;S_Shore;N_Shore
cg13375248	chr17	50833820	WFIKKN2	prox_enhancer
cg23717686	chr20	45416087	PIGT	promoter	Island
cg04748673	chr19	40576757	SHKBP1	promoter	Island
cg24741225	chr17	21119774	DHRS7B	distal_enhancer
cg23365599	chr13	113621246	TFDP1	distal_enhancer
cg05827468	chr13	89363379	SP3P	promoter	Island
cg00509507	chr19	55517175	SBK2	distal_enhancer	Island
cg13588403	chr14	72742420	DPF3	GeneBody
cg03658716	chr19	45406412	PPP1R13L	promoter	S_Shore;Island
cg10504545	chr14	74303099	ABCD4	promoter	Island
cg17774347	chr20	43507790	L3MBTL1	promoter	Island
cg13947892	chr19	52963060	ZNF816;ZNF816-ZNF321P	promoter;promoter	Island
cg08208595	chr14	105327217	BRF1	distal_enhancer	N_Shelf
cg01857594	chr19	37594851	ZNF540;ZNF571	promoter;promoter	Island
cg07548925	chr17	40318173	RARA	promoter	S_Shore;Island
cg01972418	chr14	36656225	PAX9	TSS1500	Island;N_Shore
cg21542078	chr19	49196749	TRPM4	distal_enhancer	Island
cg08454760	chr15	77032410	PSTPIP1	GeneBody	Island
cg25382652	chr17	3813132	ITGAE	distal_enhancer
cg14952000	chr19	8321737	NDUFA7	TSS1500	Island
cg16441919	chr17	1190735	ABR	distal_enhancer
cg09830552	chr16	19523779	CCP110	promoter	S_Shore;Island
cg00081347	chr17	80215038	SGSH	other_regul_region	S_Shelf;Island;S_Shore
cg05167429	chr16	34051619			S_Shore
cg17198762	chr15	65078010	KBTBD13	prox_enhancer	Island
cg19705676	chr22	43955410	SAMM50	promoter	Island
cg16031339	chr15	40755698	RMDN3	promoter	S_Shore
cg02714192	chr18	79441972	LOC124904334	exon1	Island;N_Shore
cg11144056	chr17	2054116	HIC1	prox_enhancer	Island
cg04971812	chr14	104770317	AKT1	GeneBody	N_Shelf;N_Shelf
cg26788616	chr16	11125164	CLEC16A	GeneBody
cg24707399	chr19	41959623	RABAC1	prox_enhancer	S_Shore
cg17081644	chr12	107318286	BTBD11;ABTB3	promoter;promoter	Island
cg25697769	chr22	38701330	JOSD1	prox_enhancer	Island
cg15203833	chr19	45902766	MYPOP	promoter	S_Shore;Island
cg00618087	chr17	16379068	UBB	prox_enhancer	N_Shore
cg27122441	chr22	17777645	LINC00528	prox_enhancer	S_Shelf
cg04346515	chr15	62068266	C2CD4A	prox_enhancer	Island
cg07051257	chr19	39406790	ZFP36	promoter	S_Shelf;S_Shelf;Island;N_Shelf
cg08174792	chr22	49828301	BRD1	prox_enhancer	S_Shore
cg22188815	chr18	69469794	LOC105372179;LOC105372179	TSS200;TSS1500	Island
cg09596050	chr16	2202091			N_Shelf
cg08499158	chr17	44212612	MIR6782	distal_enhancer	S_Shore
cg18637459	chr12	108598215	TMEM119	promoter
cg17420058	chr12	132396864			S_Shore;N_Shore;N_Shore;N_Shelf;N_Shelf
cg08034413	chr13	113460813	ADPRHL1	distal_enhancer
cg17299616	chr19	3825332	MATK	distal_enhancer	S_Shelf;S_Shelf;Island
cg16492707	chr21	14216287	RBM11	prox_enhancer	Island
cg25761791	chr19	3165802	GNA15-DT	distal_enhancer	S_Shelf
cg08484671	chr19	40549391	SPTBN4	distal_enhancer	Island
cg05901543	chr16	89185567	CDH15	distal_enhancer
cg00059024	chr15	89690386	PEX11A	prox_enhancer	Island
cg08037868	chr15	35545839	DPH6-DT	TSS1500	N_Shore
cg01339929	chr16	548113	MIR3176	distal_enhancer
cg21046355	chr19	52269464	ZNF766	promoter	N_Shore
cg22807449	chr17	48545160	HOXB2	promoter	S_Shelf;S_Shore
cg04322274	chr19	18606828	CRLF1	promoter	Island
cg04714638	chr19	18226537	PDE4C;PDE4C	TSS200;TSS1500	Island
cg00928894	chr16	138270	NPRL3	prox_enhancer	Island
cg25633119	chr19	48391669	KDELR1	promoter
cg17117277	chr19	3822128	MATK	distal_enhancer	S_Shore;S_Shore;Island;N_Shelf
cg22721998	chr13	109869802	RN7SKP10	distal_enhancer	Island
cg04709736	chr19	17377233	PLVAP	exon1
cg23793263	chr12	131949588	EP400	promoter	N_Shore
cg03668718	chr17	35374331	SLFN11	TSS1500	S_Shore;Island
cg04717802	chr22	41998634	WBP2NL	promoter	Island
cg16841133	chr18	79736360	CTDP1	GeneBody	S_Shelf;S_Shore;Island;N_Shore;N_Shelf
cg00642042	chr15	79560644	TFDP1P3	other_regul_region
cg10076071	chr20	21303705	XRN2	exon1	Island
cg18228282	chr17	48626546	HOXB9	prox_enhancer	Island
cg00943124	chr16	1655666	HN1L;JPT2	distal_enhancer;distal_enhancer	N_Shore;N_Shore
cg16888106	chr17	29292564	NUFIP2	prox_enhancer	Island;N_Shore
cg18218855	chr12	753497	WNK1	prox_enhancer	Island
cg25792439	chr17	80189469	CARD14	GeneBody	N_Shore
cg11814464	chr18	7567550	PTPRM	prox_enhancer	Island
cg22505898	chr12	57742431	AGAP2	TSS1500	S_Shelf
cg02842338	chr19	57784642			N_Shore
cg07844931	chr16	57984976	SPMIP8;TEPP	distal_enhancer;distal_enhancer	Island;N_Shore
cg27312652	chr21	36701217	LOC107985492	exon1	N_Shelf;Island
cg13326227	chr20	20368524	INSM1	prox_enhancer	S_Shelf;Island
cg21082028	chr17	48582631	HOXB3	promoter	Island
cg01600545	chr22	36028914	RBFOX2;RBFOX2	TSS200;TSS1500	Island
cg07642043	chr16	10182817	GRIN2A	promoter	Island
cg01015090	chr19	498062	MADCAM1	GeneBody	S_Shore;Island;N_Shore
cg13506219	chr18	62526607	ZCCHC2	GeneBody	S_Shore;Island
cg06239450	chr16	25106908	LCMT1-AS1	GeneBody	Island
cg02308097	chr17	81911120	PCYT2	promoter	Island
cg09211521	chr16	87392565	FBXO31	TSS1500	Island
cg02239209	chr15	76060148	TMEM266;C15orf27	prox_enhancer;prox_enhancer	Island
cg17588491	chr22	24802925	SGSM1	distal_enhancer	N_Shelf
cg00767042	chr19	11406760	RGL3	GeneBody	S_Shore
cg02761480	chr16	77788874	VAT1L	prox_enhancer	Island
cg04133023	chr17	4263908	ANKFY1	promoter	Island
cg18002447	chr17	61405595	RP11-332H18.5	distal_enhancer	Island;N_Shelf;N_Shelf
cg04187814	chr15	80844181	MIR549A	distal_enhancer
cg00318643	chr16	89039086			N_Shelf
cg03180768	chr15	68631061	CORO2B	prox_enhancer
cg01760178	chr17	321643	RPH3AL	GeneBody	S_Shore
cg27190398	chr16	681844	STUB1	prox_enhancer	Island
cg20116199	chr12	64390906	C12orf56;C12orf56	TSS200;TSS1500	S_Shore
cg10232654	chr17	48612191	HOXB7	prox_enhancer	S_Shore;N_Shore
cg05178604	chr16	67159112	TRADD	prox_enhancer	Island;N_Shelf;S_Shelf;N_Shore;N_Shelf
cg12153709	chr19	55685605	EPN1	distal_enhancer	Island
cg13751257	chr19	17294428	ABHD8;MRPL34	GeneBody;GeneBody	S_Shore;Island
cg15533222	chr18	21705047	ABHD3;MIB1	TSS1500;exon1	Island
cg25449542	chr17	2054311	HIC1	TSS1500	Island
cg22952210	chr12	27332783	BMAL2;ARNTL2	promoter;promoter	Island
cg15218456	chr17	26962655			Island
cg12166802	chr17	82374207	UTS2R	GeneBody	S_Shore;N_Shore
cg21936552	chr17	81412628	MIR4740	distal_enhancer	N_Shelf
cg21323494	chr17	3869626	CAMKK1	GeneBody	S_Shelf;S_Shore
cg13520525	chr20	63537110	PTK6	prox_enhancer	S_Shelf;Island
cg10290767	chr14	23058095	CDH24	TSS1500	Island
cg02190678	chr16	31077819	ZNF646	promoter	S_Shelf;N_Shelf
cg26281789	chr14	91272676	CCDC88C	GeneBody	Island
cg00776208	chr17	81414738	MIR4740	distal_enhancer	Island
cg22177356	chr20	297433	ZCCHC3	promoter	Island
cg02577963	chr19	5041559	KDM4B	GeneBody	S_Shore;N_Shore;N_Shelf
cg17269633	chr17	44656232	MEIOC;C17orf104	prox_enhancer;prox_enhancer	Island
cg13082295	chr15	20358825			Island
cg05671791	chr16	89508207	SPG7	promoter	Island
cg13549719	chr13	37869915	TRPC4	promoter	Island
cg03672621	chr16	21503085	SMG1P3;CTD-2547E10.2	prox_enhancer;prox_enhancer	S_Shore
cg25943031	chr14	91060750	RPS6KA5	prox_enhancer	Island
cg26853549	chr17	62704266	MARCHF10	GeneBody	Island
cg00002749	chr17	59762177	VMP1	GeneBody
cg04186815	chr16	89547495	RPL13	distal_enhancer
cg23831927	chr13	20415506	CRYL1	GeneBody	S_Shore
cg12045294	chr17	80544816	RPTOR	promoter	N_Shore
cg10146249	chr16	1612298	IFT140	promoter	Island
cg13550107	chr18	34978102	MAPRE2	promoter	S_Shore;S_Shore
cg16765268	chr16	11135343	LOC105371081	TSS1500
cg01215742	chr16	1019551			Island;N_Shore;N_Shelf
cg09243400	chr22	26590322	TPST2	promoter	S_Shore
cg24682801	chr13	98395578	FARP1	GeneBody
cg18655441	chr14	37197726	MIPOL1	TSS1500	Island
cg09551343	chr15	31923454
cg05267394	chr20	34269092	ASIP;AHCY	GeneBody;GeneBody	Island
cg03818977	chr16	30021232	DOC2A	exon1	N_Shore
cg06975834	chr16	67529096	RIPOR1;LOC100505942;RIPOR1	TSS1500;TSS1500;exon1	Island;N_Shore
cg14870861	chr19	10517507	S1PR5	promoter	Island;S_Shelf
cg10271763	chr15	24823616	SNRPN	promoter
cg10901968	chr17	30236090	SLC6A4	promoter	Island
cg16487852	chr16	83807906	HSBP1;CDH13-AS2	promoter;promoter	Island
cg15487992	chr19	9827738	FBXL12;UBL5	promoter;promoter	Island
cg00143809	chr22	50282123	MAPK11	distal_enhancer	S_Shelf;Island;N_Shelf
cg27123256	chr14	99197942	BCL11B;LOC124903412	GeneBody;GeneBody
cg19237294	chr18	37485273	CELF4	GeneBody	Island
cg08303978	chr15	65530327	HACD3;PTPLAD1	promoter;promoter	N_Shore
cg24668061	chr17	45241393	FMNL1-AS1	exon1	Island
cg23513183	chr19	2858946	ZNF555	GeneBody	Island
cg25927529	chr13	24160639	SPATA13	promoter	N_Shore
cg21548005	chr12	57633318	B4GALNT1;B4GALNT1	TSS200;TSS1500	S_Shore
cg23302638	chr17	78214095	BIRC5	promoter	Island
cg04891924	chr16	29844690	MVP	distal_enhancer	S_Shelf;Island
cg22544720	chr18	63422640	VPS4B	promoter	Island
cg25161114	chr18	63422715	VPS4B	promoter	Island
cg04384181	chr14	60722833	SIX4	prox_enhancer	Island
cg08066645	chr14	44887689			Island
cg13494334	chr14	75127185	NEK9	promoter	Island
cg12138063	chr19	16496285	C19orf44;CALR3	promoter;promoter	Island
cg02532518	chr16	3160065			S_Shore
cg06469955	chr17	80941346	RPTOR	GeneBody	N_Shore
cg10297971	chr15	92883407	CHASERR	exon1	Island
cg17084048	chr14	67241125	PALS1;MPP5	promoter;promoter	Island
cg19032492	chr17	7909347	SCARNA21	distal_enhancer	Island
cg03322670	chr17	38869674	LASP1	promoter	Island
cg11305259	chr19	6199431	LOC105372255	GeneBody	Island
cg27154343	chr12	75209700	KCNC2	promoter	S_Shore;S_Shore
cg07099767	chr17	80065729	CCDC40;LOC124904074	GeneBody;GeneBody	Island
cg00855299	chr16	89537409	RPL13	distal_enhancer	Island
cg26609906	chr17	5078121	ZFP3-DT	promoter	Island
cg12586496	chr19	12881256	DNASE2	GeneBody	Island
cg23507025	chr14	39175172	PNN	promoter	Island
cg03953257	chr13	99086214	DOCK9	promoter	Island
cg05390968	chr16	86565186	FOXC2	prox_enhancer	S_Shore;N_Shore
cg10220809	chr22	38455348	KCNJ4;KCNJ4	TSS200;TSS1500	Island
cg22906273	chr20	21705615	PAX1	promoter	S_Shore;Island;N_Shelf
cg21045464	chr12	114697252	TBX3-AS1	GeneBody	N_Shore;N_Shelf
cg25679743	chr19	41908311	ERFL	distal_enhancer	S_Shelf;Island
cg02399469	chr19	57119750	USP29	TSS1500	S_Shore
cg00408365	chr17	441682	RFLNB	distal_enhancer	S_Shore;N_Shore
cg22605037	chr13	88345666	RPL29P29	promoter
cg19477551	chr19	45886246	IRF2BP1	promoter	S_Shelf;Island;N_Shore
cg03705235	chr16	1321462	UBE2I	GeneBody	S_Shore
cg14317273	chr14	79631517	NRXN3;LOC105370583	GeneBody;GeneBody
cg03998598	chr16	69324677	PDF	distal_enhancer	S_Shelf
cg05875032	chr22	18110598	TUBA8	TSS1500	Island
cg09760057	chr19	1528419	PLK5	GeneBody	S_Shelf;S_Shelf;S_Shore
cg18143693	chr14	67533210	PLEKHH1	promoter	Island
cg19670923	chr17	45895440	MAPT-AS1	prox_enhancer	Island
cg23226510	chr19	55531102	SBK2	distal_enhancer	S_Shore;Island
cg23692087	chr12	48924774	FKBP11	prox_enhancer	Island
cg00204645	chr16	58026675	MMP15	prox_enhancer	S_Shore;Island
cg17258551	chr19	17966982	KCNN1	promoter	Island
cg27147718	chr16	58462638	NDRG4	TSS1500	N_Shore
cg17294928	chr15	74995513	SCAMP5	promoter	Island
cg10088075	chr16	30395782	ZNF48	prox_enhancer	Island
cg21820132	chr17	79838441	CBX4	prox_enhancer	N_Shore;S_Shelf
cg19047340	chr20	35285265	FAM83C-AS1	promoter	S_Shore
cg17416280	chr17	2054100	HIC1	prox_enhancer	Island
cg18693395	chr14	52268703	PTGDR	prox_enhancer	Island
cg13611094	chr19	10925706	YIPF2	distal_enhancer	S_Shelf;N_Shelf
cg05358183	chr16	85079019	KIAA0513	GeneBody
cg02383154	chr17	55265922	HLF	promoter	S_Shore
cg27490465	chr19	49799784	MIR6799	distal_enhancer	N_Shore
cg22053796	chr13	20729887	EEF1AKMT1	GeneBody
cg18466859	chr14	90815937	TTC7B	prox_enhancer	Island
cg05112574	chr17	78378461	PGS1	promoter	Island
cg12095507	chr14	88824614	TTC8	promoter	Island
cg08294721	chr15	74461528	UBL7-DT	prox_enhancer	Island
cg15807180	chr15	74614890	CLK3;LOC102723750	TSS1500;exon1	Island
cg15778745	chr13	87672315	SLITRK5	prox_enhancer	Island;N_Shelf
cg04791842	chr16	29816078	PAGR1	promoter	S_Shelf;Island
cg23042151	chr21	42404000	UBASH3A	promoter
cg26801242	chr16	21301810	ABCA15P;CRYM-AS1	prox_enhancer;prox_enhancer	Island
cg10526223	chr14	76491354	ESRRB	distal_enhancer	N_Shore
cg18108716	chr19	49534170	RCN3	distal_enhancer	Island
cg24606935	chr20	32052318	HCK	promoter	Island
cg23973626	chr19	18340516	PGPEP1	promoter	Island
cg04436255	chr16	56638272	MT1A	prox_enhancer	Island;S_Shelf
cg24367984	chr17	2041866	OVCA2	promoter	Island
cg05243095	chr18	3262536	MYL12B	promoter	Island
cg25267072	chr19	23117087	ZNF730	promoter	Island
cg17099306	chr13	49549509	RCBTB1	other_regul_region
cg26490743	chr16	63616962	LOC105371308	GeneBody
cg17705079	chr20	63707248	ZGPAT	promoter	N_Shore
cg24425705	chr19	18593404	CRLF1	GeneBody	S_Shelf;N_Shore;N_Shore
cg26297547	chr17	60150353	CA4	prox_enhancer	Island;N_Shore
cg20058043	chr12	130161825	FZD10-AS1	prox_enhancer	Island
cg13753209	chr17	59619632	CLTC	promoter	Island
cg03771878	chr16	30748865	PHKG2	prox_enhancer	Island
cg08317738	chr16	88967884	CBFA2T3	distal_enhancer	S_Shore;Island
cg11863417	chr19	12891721	GCDH	prox_enhancer	Island
cg23380216	chr12	120581216	POP5	prox_enhancer	Island;N_Shelf
cg13459361	chr13	75537844	COMMD6	promoter	Island
cg07749442	chr16	85175551	GSE1	GeneBody
cg10651319	chr15	100350251	SPATA41	prox_enhancer	Island
cg17624038	chr17	40318180	RARA	promoter	S_Shore;Island
cg00150848	chr16	89858589	SPIRE2	GeneBody	S_Shelf
cg15018350	chr17	38456240	ARHGAP23	GeneBody	S_Shelf
cg16241861	chr14	103528894	TRMT61A	TSS1500	N_Shore;N_Shelf
cg00225070	chr15	79897154	MTHFS	promoter	Island
cg00591500	chr16	88396100	ZNF469	other_regul_region	S_Shelf
cg20943039	chr15	64894246
cg14758740	chr17	1038632	ABR	GeneBody
cg02135464	chr14	101023384	MIR299;MIR411	TSS1500;exon1
cg01091156	chr16	87957516	BANP	distal_enhancer	N_Shore
cg11680792	chr19	39498782	DLL3	promoter	Island;N_Shelf
cg21614107	chr19	1633074	RNU6-1223P	distal_enhancer	S_Shelf
cg17164781	chr15	84600978	ZSCAN2	promoter	Island
cg26282887	chr17	82303336
cg25199385	chr12	130761522	RIMBP2	promoter
cg14494623	chr15	28095313	OCA2	distal_enhancer	Island;N_Shelf
cg09445988	chr15	89017715
cg18771357	chr13	106534522	EFNB2	prox_enhancer	S_Shore;Island
cg09399850	chr14	103532633	TRMT61A	distal_enhancer	S_Shelf;Island;N_Shore
cg20488617	chr20	49982899	SNAI1	promoter	Island
cg09200186	chr16	2223439	E4F1	promoter	Island
cg08289130	chr16	3160356			S_Shore
cg25577023	chr14	102928562	AMN	GeneBody	Island
cg27554954	chr15	60399396	ANXA2	prox_enhancer	S_Shore;S_Shore
cg01336629	chr16	833622
cg06942159	chr17	7380936	TNK1	promoter	Island;N_Shelf
cg08111106	chr17	4997869	KIF1C	promoter	Island
cg07443485	chr16	88812061	APRT	promoter	Island
cg03442712	chr15	85749733	RP11-158M2.3	prox_enhancer
cg00108222	chr15	48975849			Island
cg12126027	chr19	53867755	MYADM	prox_enhancer	S_Shore;N_Shore
cg12229632	chr17	2704612	CLUH	distal_enhancer	Island
cg00043371	chr17	73192286	COG1	prox_enhancer	Island
cg21809007	chr19	6739513	TRIP10	promoter	S_Shore;N_Shore;N_Shore
cg24621371	chr12	125047169	BRI3BP	GeneBody	N_Shelf
cg18134732	chr22	28883215	ZNRF3	prox_enhancer	Island
cg00419333	chr16	69424652	CYB5B	promoter	Island
cg23567369	chr14	23567356	AP1G2;AP1G2	TSS1500;exon1	Island
cg00594300	chr16	234397	FAM234A;ITFG3	promoter;promoter	S_Shelf;N_Shore
cg02008951	chr19	5703608	RPL36	distal_enhancer	N_Shelf
cg00633933	chr22	49886434	ZBED4;ALG12	GeneBody;GeneBody	Island
cg03617406	chr18	47931230	SMAD2	promoter	Island
cg04896013	chr15	89217238	RLBP1	distal_enhancer
cg27099358	chr16	1068909	SSTR5	distal_enhancer	S_Shelf;N_Shore;N_Shelf
cg16179976	chr17	46979268	RPRML	promoter	Island
cg16723716	chr12	124664978			S_Shelf
cg03321319	chr22	21868033	MAPK1	prox_enhancer	Island
cg02989645	chr13	58823880	DNAJA1P1	promoter
cg04079779	chr16	2206120	MLST8	prox_enhancer	S_Shore
cg08404028	chr16	23754791	CHP2	prox_enhancer	Island
cg05408203	chr16	1208830	CACNA1H	GeneBody	S_Shelf
cg19188182	chr12	72273732	TRHDE-AS1	prox_enhancer	Island
cg03854598	chr22	43435085	MPPED1	GeneBody	Island
cg06077305	chr16	2853245	PRSS22	GeneBody	Island
cg07139928	chr17	81861459	P4HB	prox_enhancer	S_Shore
cg23974944	chr19	45974030	NOVA2	promoter
cg21235259	chr17	35011523	RFFL;RAD51L3-RFFL	GeneBody;GeneBody
cg03452174	chr17	28718095	RAB34	promoter	S_Shore;N_Shore
cg22798287	chr13	87079223	UBBP5	promoter
cg27062573	chr22	39153094	CBX7	prox_enhancer	Island
cg00641632	chr17	44324533	LOC124904009;SLC25A39;SLC25A39	TSS1500;TSS1500;exon1	Island
cg10819847	chr19	16324564	KLF2	prox_enhancer	Island
cg24092000	chr17	82881499	TBCD	distal_enhancer
cg06627077	chr19	47113843	ZC3H4	promoter	S_Shelf;S_Shore;Island
cg00102808	chr16	570304	PIGQ	promoter	Island
cg17764989	chr16	86505515	FENDRR	distal_enhancer	Island;N_Shelf
cg01037989	chr16	916659	LMF1-AS1	distal_enhancer	N_Shore;S_Shelf
cg02585886	chr15	39921113	GPR176-DT	promoter	Island
cg21046967	chr17	39606202	NEUROD2	prox_enhancer	Island;N_Shore
cg10729557	chr14	102517436	ANKRD9	distal_enhancer	Island
cg04246829	chr16	58392325	GINS3	promoter	Island
cg22813950	chr12	130161021	FZD10-AS1	prox_enhancer	Island
cg24973150	chr17	48611051	HOXB7	promoter	S_Shelf;Island;N_Shore
cg27565555	chr20	57264607	BMP7	GeneBody	Island;N_Shore
cg20487366	chr17	77140891	SEC14L1;SEC14L1	TSS200;TSS1500	Island
cg27162932	chr12	121525078	KDM2B	distal_enhancer
cg06793377	chr22	50674108	SHANK3	prox_enhancer	Island
cg23708044	chr21	43864463	AGPAT3	prox_enhancer	Island
cg09186408	chr17	17814653	MIR33B	prox_enhancer	S_Shelf;S_Shore
cg08704196	chr16	35553021	C2orf69P1	promoter	Island
cg24119079	chr19	56404284	ZNF583	promoter	Island
cg27477504	chr17	22692649	WEE1P2	promoter	Island
cg11959374	chr19	5696609	LONP1	GeneBody	S_Shore;N_Shelf
cg26284874	chr19	45443527	MIR6088	distal_enhancer	S_Shelf;Island;N_Shore
cg07718690	chr19	48933539	DHDH	promoter	Island
cg06529134	chr20	58651078	STX16	promoter	Island
cg17967728	chr15	51971589	LEO1	prox_enhancer	Island
cg06829968	chr15	52784038	ONECUT1	distal_enhancer	Island;N_Shelf
cg25046790	chr12	131855875
cg26644059	chr19	6464195	CRB3	promoter	S_Shelf;Island
cg27200824	chr17	285279	RPH3AL	GeneBody	N_Shelf;N_Shelf
cg04059762	chr16	53510108	AKTIP	distal_enhancer
cg16549644	chr17	81684994	HGS	prox_enhancer	S_Shore;N_Shelf
cg18420266	chr19	19063958	SLC25A42;SLC25A42;LOC124904655	TSS200;TSS1500;TSS1500	Island
cg21395723	chr22	38705658	GTPBP1	prox_enhancer	S_Shelf;N_Shore
cg18489945	chr15	60002199			N_Shelf
cg10261416	chr14	97458952	LINC02325	promoter
cg22325196	chr17	49415430	PHB;PHB1	prox_enhancer;prox_enhancer
cg13507658	chr19	1546207			N_Shore
cg25968835	chr15	93088525	RGMA	promoter	Island
cg09325679	chr19	17486725	SLC27A1	distal_enhancer	Island
cg23117191	chr17	35795367	MMP28	promoter	Island
cg19478558	chr18	46680085	LOXHD1	distal_enhancer	Island
cg01764370	chr16	89608396	DPEP1	distal_enhancer
cg24440997	chr19	50376136	NR1H2	TSS1500	N_Shore;N_Shelf
cg03703707	chr15	48963299	SHC4	prox_enhancer	Island
cg27080194	chr12	130714328	RIMBP2	distal_enhancer	N_Shore;N_Shore
cg10627703	chr19	2275742	OAZ1	distal_enhancer	S_Shelf;S_Shore;Island;N_Shelf
cg20122925	chr15	96409573			Island
cg00942346	chr16	22196091	EEF2K	distal_enhancer
cg05426702	chr15	40282343	ANKRD63	prox_enhancer	S_Shore;Island
cg26882224	chr15	88843569	ACAN	other_regul_region
cg09481234	chr17	8110362	ALOXE3	distal_enhancer	S_Shore;Island
cg26283921	chr21	45405925	COL18A1	prox_enhancer	S_Shore;Island
cg23902435	chr19	45429010	ERCC1	distal_enhancer	Island
cg02842104	chr19	12140386	ZNF20	promoter	Island
cg25617307	chr17	7417951	NLGN2	GeneBody	S_Shore
cg07801681	chr16	18801956	ARL6IP1	TSS1500	Island
cg07368544	chr16	46689606	ORC6	promoter	Island
cg09479452	chr16	50674160	SNX20	promoter	S_Shore
cg16757384	chr12	124545604	NCOR2	GeneBody	S_Shore
cg03689129	chr20	62478299			S_Shore
cg09816821	chr16	88642894	IL17C	distal_enhancer	S_Shelf;N_Shore
cg22565355	chr17	43315308			Island
cg02246190	chr13	61415726	PCDH20	promoter
cg20470722	chr17	76103858	EXOC7	promoter	Island
cg07451103	chr19	54159548	LENG1	promoter	Island;N_Shelf
cg26874713	chr16	1288356	TPSP2	prox_enhancer
cg12440380	chr16	67481265	ATP6V0D1;ATP6V0D1-DT	promoter;promoter	Island
cg26153578	chr21	34615555	RCAN1	prox_enhancer	S_Shore
cg02003818	chr14	58426954	TIMM9	prox_enhancer	Island
cg16002136	chr17	83093175	METRNL	GeneBody	S_Shelf;Island;N_Shore
cg04058636	chr18	75212226	TSHZ1	prox_enhancer	Island
cg00668150	chr17	2712426	CLUH	TSS1500	S_Shore
