## Supplementary File 1 for "Methylome-Wide Association Study of Obsessive-Compulsive Disorder" (part 7 of 45)

Name	CHR	MAPINFO	Gene	RegulRegion	Relation_to_UCSC_CpG_Island
cg06364315	chr16	47144167	NETO2	promoter
cg20898358	chr17	17044092	MPRIP	prox_enhancer	S_Shore
cg15034692	chr19	43504166	PHLDB3	prox_enhancer	Island
cg05359465	chr18	13726740	RNMT;FAM210A	promoter;promoter	Island
cg22385669	chr15	34970584	AQR	prox_enhancer	S_Shore
cg26197699	chr18	46333792	ARK2C;RNF165	prox_enhancer;prox_enhancer	Island;N_Shore
cg20117447	chr20	2328342	TGM3	GeneBody	Island
cg20592144	chr17	82091340	FASN	distal_enhancer	S_Shelf;N_Shore
cg25532409	chr19	9819548	LOC124900430;FBXL12	TSS1500;TSS1500	Island
cg00005740	chr13	23505279	LOC124903135	exon1
cg08107945	chr15	35546524	DPH6	TSS1500	S_Shore
cg20801110	chr15	74843666	ULK3	prox_enhancer	S_Shore
cg06475633	chr17	3901771	CAMKK1	distal_enhancer
cg24605553	chr13	25372834	ATP8A2	prox_enhancer	S_Shore
cg07985315	chr22	38844095	NPTXR	promoter	Island
cg08597761	chr16	71230642	HYDIN	promoter	Island
cg21911861	chr19	39341921	SAMD4B	TSS1500	Island;N_Shore
cg09053081	chr20	46117753	CD40	prox_enhancer	N_Shore
cg24891520	chr19	9914157	OLFM2	TSS1500	Island
cg22144878	chr18	31943314	TRAPPC8	promoter	Island
cg21288729	chr13	40665015	FOXO1	prox_enhancer	Island
cg04570466	chr21	39380120	GET1-SH3BGR;GET1	TSS1500;TSS1500	N_Shore
cg18264548	chr15	40109350	BMF	prox_enhancer	S_Shore
cg17034342	chr12	132293802	GALNT9	GeneBody	N_Shore
cg12323884	chr15	70100523	TLE3	distal_enhancer	Island
cg13168042	chr13	23180920	SGCG	promoter
cg23821359	chr13	112248701	LINC01070	distal_enhancer
cg15530554	chr19	2783158	SGTA	GeneBody	Island;N_Shelf
cg03118626	chr19	51019996	KLK10	promoter	S_Shelf;S_Shore
cg19548862	chr14	67225984	PALS1;MPP5	distal_enhancer;distal_enhancer
cg18347630	chr20	41136523	PLCG1	prox_enhancer	N_Shore
cg04176674	chr14	20653405	LOC124903281;LOC124903281;LOC124903281	TSS200;TSS1500;exon1
cg12581662	chr19	36215183	ZNF146;ZNF565	promoter;promoter	Island
cg21112440	chr12	48350299	ZNF641;ZNF641;ZNF641	TSS200;TSS1500;exon1	N_Shore
cg04910470	chr15	41417336	RTF1	GeneBody	Island
cg19786784	chr17	37359170	ACACA	promoter	Island
cg12872889	chr17	76141441	FOXJ1;RNF157-AS1	promoter;promoter	S_Shelf;Island
cg26591144	chr17	1628907	SLC43A2	promoter	Island
cg04730588	chr13	27620686	LNX2	promoter	Island
cg16766036	chr13	114034833	RASA3	GeneBody	S_Shore;S_Shore;N_Shelf
cg02675646	chr19	40490211	SPTBN4	GeneBody	Island
cg16326403	chr20	32536187	C20orf112;NOL4L	promoter;promoter	Island
cg09307070	chr13	42870686	LINC00428	GeneBody
cg23463786	chr17	80799345	RPTOR	GeneBody	N_Shelf
cg17740632	chr19	58380737	ZNF837	promoter	Island
cg12475142	chr17	81038596	BAIAP2	distal_enhancer	S_Shelf
cg17707660	chr15	64841847	PLEKHO2	promoter	S_Shore;N_Shore
cg03182819	chr17	65057209	GNA13	prox_enhancer	Island
cg23541975	chr17	77147102	SEC14L1	distal_enhancer
cg20408693	chr12	46373506	SLC38A2	prox_enhancer	S_Shore
cg24881255	chr19	3772169	RAX2	promoter	S_Shore
cg15820818	chr14	102517821	ANKRD9	distal_enhancer	S_Shore
cg26979537	chr19	47513603	NAPA	prox_enhancer	N_Shore
cg09670790	chr13	75481891	TBC1D4	prox_enhancer	Island
cg09580244	chr16	138733	NPRL3	promoter	Island
cg04274199	chr21	45914143	PCBP3	GeneBody	Island
cg14454073	chr14	49693036	KLHDC1	promoter	Island
cg15077193	chr19	802989	MIR4745	prox_enhancer	N_Shore
cg06233328	chr15	28265669	RPL41P2	distal_enhancer
cg14065127	chr20	3082592	AVP	prox_enhancer	Island
cg11612592	chr17	47189493	CDC27	promoter	Island
cg18101249	chr18	32019813	RNF125	GeneBody	S_Shore
cg22857356	chr19	8333706	KANK3	distal_enhancer	Island
cg06379095	chr19	7670353	RETN	prox_enhancer	Island
cg08165960	chr15	101237595	CHSY1	distal_enhancer
cg18512313	chr14	70234169			Island
cg07242333	chr16	766874	MSLN	GeneBody	N_Shore
cg11306587	chr16	58463810	NDRG4	promoter	Island
cg11795222	chr14	101458521	RP11-1029J19.2	distal_enhancer	Island
cg21881859	chr17	3845930	NCBP3;C17orf85	prox_enhancer;prox_enhancer	Island
cg25337705	chr17	82497996	NARF-IT1	distal_enhancer	S_Shore
cg19717216	chr19	4171757	SIRT6	distal_enhancer	N_Shore
cg22854549	chr19	5904774	VMAC	promoter	Island
cg19772356	chr19	7069946	ZNF557	prox_enhancer
cg16155498	chr20	45348559	SDC4	promoter	Island
cg10859966	chr14	24429786	KHNYN	promoter	Island
cg08675510	chr20	41693200	RNU6-1018P	distal_enhancer	Island
cg17415371	chr20	23358125	LINC01431	promoter	S_Shore;Island;N_Shelf
cg21793948	chr18	63320863	BCL2	prox_enhancer	Island
cg11797092	chr15	83447180	SH3GL3	promoter	Island
cg06640607	chr16	87346256	FBXO31	GeneBody
cg12979120	chr19	45602246	OPA3;GPR4	promoter;promoter	S_Shore
cg24538626	chr12	57744940	TSPAN31	promoter
cg26383001	chr18	268278	THOC1;THOC1-DT	promoter;promoter	Island
cg18857951	chr14	93929170	FAM181A	prox_enhancer
cg16703126	chr22	38202917	MAFF	promoter	Island
cg23276187	chr17	2337068	SGSM2	prox_enhancer	Island
cg19704554	chr22	38865084	CBX6	distal_enhancer	N_Shore
cg11759937	chr19	47226201	MIR3190	prox_enhancer	Island;N_Shore
cg20889476	chr12	71663878	ZFC3H1	promoter	Island
cg21424782	chr20	49982994	SNAI1	promoter	Island
cg05502376	chr13	112207185	LINC01070	distal_enhancer
cg13930683	chr13	113345694	GRTP1;LOC124903217	GeneBody;GeneBody
cg18011999	chr15	55498477	DNAAF4;DNAAF4-CCPG1	promoter;promoter	Island
cg16675644	chr19	48393748	GRIN2D	promoter
cg04374711	chr16	30997639	STX1B	GeneBody	Island
cg13126315	chr14	74763806	YLPM1	exon1	S_Shore
cg24171594	chr17	81106859	BAIAP2	distal_enhancer	S_Shelf;N_Shelf
cg00342532	chr19	50329295	KCNC3	promoter	S_Shelf;S_Shore;Island;N_Shore;N_Shelf
cg08331842	chr15	72375773	HEXA-AS1;HEXA	TSS1500;exon1	Island
cg05504541	chr21	25639150	JAM2	prox_enhancer	N_Shore
cg27616541	chr17	42685270	CCR10	distal_enhancer	S_Shore;Island;N_Shore;N_Shelf
cg04209971	chr14	94080642	DDX24	prox_enhancer	N_Shore
cg20748533	chr19	50686718	SHANK1	promoter	Island
cg25837480	chr17	16584507	ZNF287	distal_enhancer	Island
cg01904216	chr16	85420854	GSE1	GeneBody
cg14567963	chr13	112161552	LINC01070	distal_enhancer	N_Shore
cg00175573	chr20	20452559	INSM1	distal_enhancer	Island
cg00546594	chr21	33915525	LINC00649	promoter	Island
cg24159514	chr19	11674433	ZNF833P	distal_enhancer	Island
cg17903428	chr18	10525884	NAPG	promoter	Island
cg19567689	chr14	96593130			Island
cg22268271	chr22	39152256	CBX7	GeneBody	Island
cg03932305	chr13	40484653	LINC00598	distal_enhancer
cg02222235	chr14	105629195
cg16717549	chr21	44285816	AIRE	promoter	Island
cg20667364	chr19	46304209	HIF3A	prox_enhancer	Island
cg18715793	chr19	4518878	PLIN4	prox_enhancer
cg07395075	chr16	56608516	MT2A	promoter	Island
cg03753297	chr19	35936706	LRFN3	exon1	Island;N_Shelf
cg03361575	chr18	58671278	MALT1	promoter	Island
cg19005373	chr19	7625849	XAB2	promoter	S_Shore;Island;N_Shelf
cg26591066	chr17	4019569	RNA5SP434	distal_enhancer
cg18656583	chr19	43619904	ZNF428	promoter	Island
cg27380292	chr13	20390749	MIR4499	distal_enhancer	N_Shore;N_Shelf
cg09480307	chr16	77722495	NUDT7	promoter	N_Shore
cg09809618	chr14	105150743	MIR6765	promoter	S_Shore;Island;S_Shelf
cg25264268	chr19	427263	C2CD4C	distal_enhancer	Island;N_Shore;N_Shelf
cg21055576	chr19	50518926	LOC124904747;LRRC4B	GeneBody;GeneBody	Island
cg05844852	chr14	63543748	PPP2R5E;LOC112268140	TSS1500;exon1	Island
cg21624342	chr17	47813607	OSBPL7	distal_enhancer	Island
cg15249446	chr19	41915278	ERFL	distal_enhancer	S_Shore
cg21282549	chr19	51421874	SIGLEC10	distal_enhancer	Island
cg11723850	chr14	23550844	ZFHX2	prox_enhancer	Island
cg10244340	chr20	9507041	LAMP5	distal_enhancer	S_Shore;Island
cg04576684	chr19	17303475	ABHD8	promoter	S_Shore;Island;N_Shelf
cg22542901	chr12	67658539	DYRK2	GeneBody
cg25738961	chr12	569933	NINJ2	GeneBody	Island
cg11838071	chr14	63641956	WDR89	promoter	Island
cg13995599	chr13	112771956	ATP11A-AS1	distal_enhancer	S_Shore;N_Shelf
cg18731803	chr19	9792453	LOC124904635	TSS1500	Island
cg10775894	chr20	46689816	TP53RK;TP53RK-DT	TSS1500;exon1	Island
cg06464594	chr18	61892958	RNF152	promoter	N_Shore
cg00352652	chr16	88481125	MIR5189	distal_enhancer
cg05337024	chr16	21158531	LDAF1;TMEM159	promoter;promoter	Island
cg25283846	chr17	64497089	POLG2	promoter	Island
cg22369786	chr13	80337491	SPRY2	distal_enhancer	N_Shore;N_Shelf
cg09197895	chr14	105045931	GPR132	distal_enhancer	Island
cg05622550	chr15	74023133	PML	GeneBody	Island
cg14220764	chr14	22983199	AJUBA-DT	prox_enhancer	S_Shore
cg24213625	chr15	75676619	CSPG4	GeneBody
cg26965915	chr14	75578291	FLVCR2	prox_enhancer	Island
cg17121541	chr19	38224098	DPF1	promoter	Island;S_Shore
cg12339292	chr20	3471633	ATRN	GeneBody	S_Shore
cg18353178	chr20	23420626	NAPB	prox_enhancer	Island
cg07676859	chr20	23035295	SSTR4	promoter	Island
cg02505676	chr16	89154108	LINC00304	distal_enhancer	S_Shore
cg03048457	chr19	35637360	ETV2	distal_enhancer	Island
cg26985878	chr17	81841673			Island
cg06383759	chr17	59210041	SMG8	promoter	Island
cg00151732	chr16	520188	LINC00235	distal_enhancer
cg09567644	chr16	11256506	SOCS1	prox_enhancer	Island
cg21070172	chr22	46536936	CELSR1	exon1	Island
cg08080008	chr16	1959615	NDUFB10	promoter	Island
cg16599225	chr20	20017264	NAA20	promoter	Island
cg22823546	chr12	68332578	MDM1	promoter	Island
cg03103770	chr19	1753465	ONECUT3	promoter	Island;S_Shelf
cg20204009	chr12	93677878	CRADD	promoter	Island
cg05529816	chr17	4899440	C17orf107	promoter	Island
cg04593780	chr16	3100149	ZSCAN10	prox_enhancer
cg04098763	chr17	82118462	FASN	distal_enhancer
cg04580029	chr16	2963884	KREMEN2	TSS1500	Island
cg10460813	chr16	87715510	KLHDC4	distal_enhancer
cg04847533	chr15	89416555	LOC105371031	GeneBody	Island
cg06243866	chr13	110367146	COL4A2	GeneBody
cg07367395	chr16	55056958			Island
cg14555167	chr22	19854949	GNB1L;RTL10	promoter;promoter	Island
cg14512563	chr15	96353961	LOC101927263	GeneBody	Island;S_Shore;N_Shore;N_Shelf
cg14425199	chr15	25185485	SNORD115-9	promoter
cg02300216	chr14	69548257			Island
cg25543948	chr19	19668758	ZNF101	promoter	Island
cg10042106	chr14	56808021	OTX2	distal_enhancer	Island;N_Shelf;N_Shelf
cg16426149	chr17	83025660	B3GNTL1	GeneBody	Island
cg17434690	chr17	75616951	MYO15B	distal_enhancer
cg05119084	chr18	48950757	SMAD7	promoter	S_Shore;Island
cg27341128	chr20	54475720	DOK5	promoter	Island
cg13023133	chr13	23375008	SACS	prox_enhancer	Island
cg23973576	chr19	601436	HCN2	GeneBody	N_Shelf
cg19856593	chr21	36691936	SIM2	distal_enhancer	N_Shore;N_Shelf
cg08196561	chr16	87491933	ZCCHC14	promoter	Island
cg23039838	chr17	79683677	MIR4739	distal_enhancer
cg10900643	chr14	105490069	TEDC1;C14orf80	promoter;promoter	S_Shelf;Island
cg19137098	chr12	132887488	CHFR-DT	TSS1500	Island
cg03084408	chr18	48410051	ZBTB7C	prox_enhancer	Island
cg27098470	chr22	42432405	NFAM1	promoter
cg19013489	chr17	58083319	DYNLL2;DYNLL2-DT	promoter;promoter	Island
cg12062488	chr19	9324176	ZNF559;ZNF559-ZNF177	promoter;promoter	Island
cg18238165	chr17	49708281	SLC35B1;SLC35B1	TSS200;TSS1500
cg17444839	chr17	48723630	PRAC2	promoter	S_Shelf;S_Shore;Island;N_Shore;N_Shore;N_Shelf
cg27552039	chr20	3159946	UBOX5;FASTKD5	promoter;promoter	S_Shore
cg23878101	chr20	62238370	OSBPL2	promoter	Island
cg21494973	chr12	101697546	CHPT1	promoter	Island
cg07632556	chr16	89551214	SPG7	GeneBody
cg23272544	chr21	44285546	AIRE	prox_enhancer	Island
cg26778336	chr17	38558187	SRCIN1	distal_enhancer	Island;N_Shore;N_Shelf
cg16678346	chr13	27171332	USP12	prox_enhancer	Island
cg25456772	chr12	69739274	RAB3IP;RAB3IP;LOC101928002	TSS200;TSS1500;TSS1500	Island
cg04462567	chr17	6552048	PITPNM3	distal_enhancer	N_Shelf
cg11852674	chr15	90935617	UNC45A	prox_enhancer	S_Shelf;Island
cg07739686	chr19	49884248	MIR4750	distal_enhancer
cg19187521	chr12	26126611	SSPN	GeneBody	S_Shelf;Island
cg23933381	chr21	37675368	KCNJ6-IT1	promoter	Island
cg05145233	chr16	89103450	ACSF3	distal_enhancer	S_Shelf;S_Shore;N_Shelf
cg10118784	chr14	64743259	PLEKHG3	distal_enhancer	Island
cg16690037	chr16	4327662	GLIS2-AS1	prox_enhancer	Island
cg14383238	chr14	77181640	TMEM63C	promoter	N_Shore
cg24014143	chr13	70107995	ATXN8OS;KLHL1	exon1;exon1	Island
cg18567924	chr15	95327221	LETR1	prox_enhancer	S_Shore
cg19217692	chr12	57604873	DTX3	promoter	Island
cg07454620	chr17	28743930	TRAF4	promoter	Island
cg01866022	chr22	28803259			S_Shelf
cg06529468	chr19	10566046	KRI1	promoter	Island;N_Shelf
cg23255486	chr12	45216196	PLEKHA8P1;ANO6	promoter;promoter	Island
cg19009471	chr14	101442661	LINC02314	prox_enhancer	Island
cg23627248	chr13	113671405	GRK1	GeneBody	N_Shore
cg01749555	chr17	82751927	TBCD	promoter	S_Shore;Island
cg05995135	chr17	20009527	SPECC1;SPECC1-DT	TSS1500;TSS1500	Island
cg01325460	chr19	57320451	ZNF543	promoter	S_Shelf;Island
cg17672262	chr13	114102226	RASA3-IT1	distal_enhancer	N_Shore
cg21820923	chr15	83011666	C15orf40	promoter	Island
cg21324124	chr16	27818407	RNU6-159P	other_regul_region
cg04257105	chr20	58852658	GNAS;GNAS	TSS200;TSS1500	S_Shore;Island;N_Shore;N_Shore
cg13389652	chr19	3481987	SMIM24	prox_enhancer	Island;N_Shore
cg21704267	chr15	42581405	EIF4EBP2P2	promoter	Island
cg17341136	chr12	132316753	GALNT9	distal_enhancer	N_Shelf
cg04419754	chr22	20056848	TANGO2	GeneBody
cg07889337	chr17	40100769	NR1D1	promoter	S_Shore;Island
cg07571970	chr14	67533231	PLEKHH1	promoter	Island
cg01255021	chr16	1044653
cg18951719	chr12	48157070	ASB8	prox_enhancer	Island
cg10324810	chr16	2712694	PRSS27	distal_enhancer	N_Shelf
cg02395171	chr17	82900953	TBCD	prox_enhancer	S_Shore
cg02488129	chr16	3008363			S_Shelf
cg24382680	chr15	80059635	ZFAND6	promoter	Island
cg01594538	chr16	54655309
cg19608357	chr19	5031240	KDM4B	distal_enhancer	N_Shore
cg15503663	chr19	10602864	SLC44A2	prox_enhancer	Island
cg07883696	chr15	41336608	NUSAP1	distal_enhancer	S_Shelf
cg16225804	chr15	28918556	APBA2	distal_enhancer
cg07608621	chr18	32018794	RNF125	prox_enhancer	Island
cg15759809	chr19	11454868	ELAVL3	GeneBody	Island
cg25649641	chr15	76343016	LOC124903532	exon1	Island;N_Shelf
cg06278461	chr16	89584096	CPNE7	distal_enhancer	S_Shelf;Island;N_Shore;N_Shelf
cg14443515	chr22	38202868	MAFF	promoter	Island
cg06697929	chr19	48441873	GRWD1	promoter	N_Shore;N_Shelf
cg20634967	chr13	57630090	PCDH17;PCDH17	TSS200;TSS1500	Island;N_Shelf
cg27380788	chr16	4476764	HMOX2	prox_enhancer	S_Shelf;Island
cg17613375	chr17	57084961	AKAP1;AKAP1-DT	promoter;promoter	Island
cg12288985	chr13	31846389	EEF1DP3;LOC124900336	TSS1500;TSS1500	N_Shore
cg22269913	chr19	49453096	ALDH16A1	promoter	S_Shore;Island
cg19921377	chr19	7515323	ZNF358	prox_enhancer	N_Shore
cg10801328	chr17	1203690	ABR	distal_enhancer	Island
cg23400985	chr17	18258816	FLII	promoter	Island;N_Shore
cg02869163	chr21	43944529	AGPAT3	TSS1500	S_Shore
cg09658183	chr17	18236192	LLGL1	distal_enhancer
cg00471190	chr16	3065808	IL32	exon1
cg09146900	chr16	1088415	C1QTNF8	distal_enhancer	N_Shore;N_Shelf
cg10970751	chr13	42118833	DGKH	GeneBody
cg00813162	chr14	68976645	ACTN1	prox_enhancer	N_Shore
cg02538342	chr16	23148887	USP31	prox_enhancer	Island
cg02839544	chr19	1354668	PWWP3A	TSS1500	Island
cg10812733	chr19	48511632	LMTK3	prox_enhancer	S_Shore;N_Shore
cg04464276	chr16	68447146	SMPD3	prox_enhancer	Island
cg18503615	chr14	75294245	LINC01220	prox_enhancer	Island
cg26451188	chr17	8392653	RNF222	prox_enhancer	Island
cg17514665	chr17	1754239	SERPINF1	distal_enhancer	Island
cg16717740	chr19	19502061	TSSK6	distal_enhancer	S_Shore;Island
cg27408600	chr12	47759341	RAPGEF3	TSS1500	Island
cg03739177	chr17	29562808	ABHD15-AS1	distal_enhancer	N_Shelf
cg21035222	chr14	64539563	HSPA2-AS1	promoter	N_Shore
cg12245770	chr19	23762959	RPSA2	promoter	Island
cg18538821	chr12	12266831	LRP6	promoter	Island
cg16003156	chr17	73584494	SDK2	GeneBody
cg27490352	chr17	65057236	GNA13	prox_enhancer	Island
cg26653725	chr17	21284538	MAP2K3	promoter	Island
cg07519515	chr16	1990414	SYNGR3	GeneBody	Island
cg27109912	chr17	40551467	CCR7	distal_enhancer
cg17047865	chr12	57431106	R3HDM2;R3HDM2-DT	promoter;promoter
cg04138571	chr15	98647566	IRAIN	promoter	Island
cg19881050	chr20	34112376	EIF2S2	promoter	Island
cg06615999	chr16	89112462	ACSF3	GeneBody	S_Shore
cg00800141	chr16	3964160	LINC02861	distal_enhancer	N_Shelf;N_Shore
cg21826815	chr12	116881027	HRK	prox_enhancer	S_Shore;Island;N_Shore
cg03955321	chr15	41402354	NDUFAF1	promoter	Island
cg17308661	chr14	57390517	NAA30	promoter	Island
cg16344019	chr14	72889439	DPF3	GeneBody	N_Shelf
cg21516291	chr20	46350461	SLC35C2	GeneBody
cg17098829	chr15	70763794	UACA	promoter	Island
cg08083251	chr13	22735791
cg06680921	chr19	41397445	EXOSC5	promoter	Island
cg21518056	chr19	32692281	NUDT19	prox_enhancer	Island
cg19901523	chr14	106845058	LOC124903399	TSS1500
cg25996119	chr14	36521329	NKX2-1;SFTA3	promoter;promoter	N_Shore;N_Shelf;Island;N_Shore
cg16627786	chr22	19723528	GP1BB	promoter	Island;N_Shore
cg10218510	chr16	88387280	ZNF469	distal_enhancer	S_Shelf;Island
cg05085816	chr15	63504379	USP3	promoter	Island
cg21265540	chr12	125049564	BRI3BP	GeneBody	Island
cg04536689	chr14	70641307	TTC9-DT	promoter	Island
cg02261780	chr19	3097730	GNA11	distal_enhancer	S_Shelf;Island;S_Shelf
cg25404263	chr13	110561845	RAB20	promoter	Island
cg06934023	chr16	537828	MIR5587	distal_enhancer	Island;N_Shelf;N_Shelf
cg19089314	chr22	50481509	ADM2	promoter	Island
cg07439037	chr17	22453528			N_Shore
cg22443205	chr17	67825017	BPTF	prox_enhancer	Island
cg02943578	chr16	86566893	FOXC2	promoter	S_Shelf;Island
cg02737268	chr20	3799535	CDC25B	TSS1500	S_Shelf;S_Shelf
cg17800473	chr17	32928504	TMEM98	prox_enhancer	Island
cg05353290	chr17	81246031	SLC38A10	GeneBody	Island
cg08023458	chr14	100972124	SNORD114-15;SNORD114-16;SNORD114-14	TSS1500;TSS1500;exon1
cg09075268	chr16	1220372	CACNA1H	GeneBody	S_Shore
cg01544351	chr19	45639499	EML2	promoter	N_Shelf
cg22576055	chr19	12666545	MAN2B1	prox_enhancer	Island;N_Shelf
cg12043732	chr20	62652871	SLCO4A1-AS2	TSS1500	N_Shelf
cg09140090	chr16	27203904	KDM8	promoter	Island
cg10425949	chr17	40054744	MED24	prox_enhancer	S_Shore
cg14897838	chr17	81365358
cg27003594	chr14	73710433	PNMA1	other_regul_region	N_Shelf
cg27000161	chr16	87654873	JPH3	GeneBody	Island
cg06716684	chr21	25639168	JAM2	prox_enhancer	N_Shore
cg00546448	chr16	88678273	SNAI3	distal_enhancer	N_Shelf
cg23030397	chr12	132841267	RNU6-327P	other_regul_region	S_Shelf;S_Shore
cg17540765	chr17	75635506	SMIM5	prox_enhancer	S_Shelf
cg20271620	chr17	82805454	TBCD	GeneBody	N_Shore;S_Shelf;N_Shelf
cg17405139	chr12	131116542	GPR133;ADGRD1	distal_enhancer;distal_enhancer
cg21215811	chr17	42773410	VPS25	promoter
cg09013204	chr13	78609378	POU4F1	distal_enhancer	S_Shore;S_Shore;Island;S_Shore
cg16028064	chr17	67825250	BPTF	TSS1500	Island
cg14530382	chr19	6753514	SH2D3A	GeneBody	Island
cg23179181	chr17	29618443	CORO6	distal_enhancer	S_Shore;N_Shelf
cg14279439	chr19	45585031	OPA3	promoter	Island
cg25982880	chr19	4916581	UHRF1	distal_enhancer	Island
cg22578843	chr13	27921461	PDX1	prox_enhancer	S_Shelf;Island;N_Shelf
cg13917916	chr20	64049633	SOX18	promoter	Island
cg16743101	chr16	741132	CIAO3;NARFL	promoter;promoter	S_Shelf;Island
cg18952599	chr14	101760448	PPP2R5C;PPP2R5C	TSS200;TSS1500	Island
cg06893491	chr19	14564353	TECR	distal_enhancer	N_Shore
cg04518928	chr16	67806775	TSNAXIP1;RANBP10	promoter;promoter	Island
cg07199999	chr14	59484836	JKAMP	prox_enhancer	S_Shore
cg11299660	chr19	19516086	NDUFA13	promoter	Island
cg11012078	chr13	102845793	ERCC5	promoter	Island
cg21518212	chr17	322157	RPH3AL	GeneBody	S_Shore
cg24381412	chr15	45704589	LOC105370802	TSS1500	Island
cg18075315	chr12	106594615	RFX4	distal_enhancer
cg25072949	chr18	78430681			Island;S_Shore
cg14327995	chr19	42390347	CNFN	promoter	S_Shelf
cg25904659	chr17	1013032	MIR3183	distal_enhancer	S_Shore
cg08379726	chr22	43955212	SAMM50	TSS1500	Island
cg27351321	chr15	89088928	ABHD2;LOC124903573	GeneBody;GeneBody	Island
cg10239600	chr14	102945529	CDC42BPB	GeneBody
cg25677314	chr17	21289100	MAP2K3	GeneBody	S_Shelf
cg07330481	chr17	39166077	ARL5C	promoter	S_Shore
cg02430385	chr15	45129753	DUOX1;DUOXA1;DUOXA1	TSS1500;TSS1500;exon1	Island
cg03045764	chr14	67473318	TMEM229B	promoter	N_Shore
cg16763443	chr14	37611035	TTC6;TTC6	TSS200;TSS1500	Island
cg02432159	chr15	75368673	MAN2C1	promoter	Island
cg00122310	chr16	57735520	KATNB1	prox_enhancer	S_Shore;N_Shore
cg00708258	chr19	19733267	ZNF14	promoter	S_Shore
cg03498038	chr14	73103429	RBM25	GeneBody
cg08918020	chr20	31637903	COX4I2	promoter	Island
cg03960589	chr17	42688467	CNTNAP1	GeneBody	S_Shelf;S_Shore;S_Shore
cg14440640	chr14	61111397	SLC38A6	distal_enhancer
cg04381712	chr13	52450770	VPS36	promoter	Island
cg05228284	chr19	2720849	DIRAS1	GeneBody	S_Shelf;Island;N_Shelf
cg23961530	chr19	13966893	PODNL1	promoter	S_Shelf
cg26361892	chr19	12956869	GADD45GIP1	exon1	Island
cg20609752	chr19	7830096	EVI5L	prox_enhancer	N_Shore
cg26596419	chr16	1541502	TMEM204	distal_enhancer	S_Shelf;N_Shore
cg18077083	chr14	100345898	WARS1	GeneBody
cg23475260	chr19	36014334	ALKBH6	promoter	Island
cg06238300	chr17	81994611	ASPSCR1	GeneBody	Island;N_Shore
cg09909877	chr22	37807710	GCAT	promoter	S_Shelf;Island
cg26794883	chr12	2267164	CACNA1C-IT3	distal_enhancer
cg22807537	chr22	20497149	KLHL22	TSS1500	S_Shore
cg27048388	chr13	21919637
cg00660452	chr21	36384099	CHAF1B	prox_enhancer	N_Shore
cg21258057	chr20	63253910	FLJ16779;NKAIN4;FLJ16779;NKAIN4	TSS200;TSS200;TSS1500;TSS1500	Island
cg03661428	chr13	110936693	PARP1P1	other_regul_region
cg08270964	chr19	49148887	HRC	distal_enhancer	N_Shore;N_Shelf
cg13705556	chr19	4058762	ZBTB7A	GeneBody	S_Shelf;N_Shore
cg18588323	chr15	51093694	TNFAIP8L3	prox_enhancer	Island;N_Shore
cg18120358	chr15	25062275	SNORD116-5;SNORD116-5	TSS200;TSS1500
cg18689454	chr21	44285811	AIRE	promoter	Island
cg17278655	chr17	7243227	GABARAP	TSS1500	S_Shelf;Island
cg11887124	chr14	100874994	MIR665;MIR665	TSS200;TSS1500
cg01076997	chr22	37419831	ELFN2	distal_enhancer	Island
cg20963020	chr17	79085678	ENGASE	GeneBody
cg04371818	chr17	80013572	TBC1D16	GeneBody	S_Shelf
cg10434075	chr17	56960751	COIL	prox_enhancer	N_Shore
cg26163374	chr17	73192556	COG1	prox_enhancer	Island
cg17279079	chr17	81122018	MIR657	distal_enhancer	Island
cg20544410	chr17	21214611	TMEM11-DT	prox_enhancer	Island
cg00968038	chr14	20682862	ANG	prox_enhancer	Island;N_Shore
cg20360395	chr12	132186690	LINC02361	distal_enhancer	N_Shelf
cg00454961	chr16	879020	LMF1	GeneBody	S_Shore
cg04789385	chr16	75148672	ZFP1	TSS1500	Island
cg14226678	chr19	2841334	ZNF555	promoter	Island
cg27140247	chr22	46054222	PRR34	promoter	Island
cg25582295	chr18	33578141	ASXL3;ASXL3-DT	promoter;promoter	Island;N_Shore
cg02749463	chr17	48568997	HOXB3	distal_enhancer
cg13782274	chr20	63466328	KCNQ2	distal_enhancer	Island
cg02395245	chr19	3035329	TLE2	distal_enhancer	N_Shore;N_Shore
cg00624589	chr16	1044742	RP11-161M6.5	distal_enhancer
cg06194421	chr17	35243109	SLFN5	promoter	Island
cg18036235	chr19	2721671	DIRAS1	TSS1500	S_Shelf;Island;N_Shore
cg22785750	chr14	22598818	ABHD4	GeneBody	Island
cg00968561	chr22	40021375	FAM83F	GeneBody	Island
cg15920310	chr18	57630296	ATP8B1-AS1	promoter	Island
cg24219308	chr17	57255827	MSI2	promoter	Island
cg24318263	chr17	18260421	MIEF2	promoter	S_Shore;Island;N_Shelf
cg24216114	chr12	102062117	CCDC53;WASHC3	promoter;promoter	Island
cg01559912	chr19	1487337	PCSK4	distal_enhancer	S_Shelf;Island;N_Shelf
cg25191231	chr17	32350019	ZNF207;MIR632	promoter;promoter	Island
cg23261491	chr12	76559970	OSBPL8	promoter	Island
cg00797602	chr14	39432553	FBXO33	promoter	Island
cg05347927	chr20	24469032	SYNDIG1	TSS1500	N_Shore
cg07292445	chr17	28728707	NEK8	promoter	S_Shore;Island
cg26639146	chr12	6214058	CD9	distal_enhancer
cg22944932	chr14	92794015	GOLGA5	TSS1500	Island
cg18826267	chr19	5978562	RANBP3	TSS1500	Island
cg16408735	chr16	87492148	ZCCHC14	prox_enhancer	Island
cg00066828	chr17	1934318			Island;N_Shelf
cg18875274	chr14	35405135	NFKBIA	prox_enhancer	S_Shore
cg00679711	chr17	3813199	NCBP3	GeneBody
cg08335779	chr17	18363679	SHMT1	promoter	Island
cg00437360	chr17	14310262	HS3ST3B1	GeneBody	S_Shore
cg06423533	chr19	4909354	UHRF1	promoter	Island
cg15723222	chr17	61145115	BCAS3	GeneBody
cg07930257	chr13	114054897	RASA3-IT1	distal_enhancer
cg09655191	chr17	75919768	FBF1	GeneBody	S_Shore
cg18757129	chr19	39540011	EID2	prox_enhancer	Island
cg21938532	chr20	58851876	GNAS	prox_enhancer	Island;N_Shore;N_Shore;N_Shelf
cg21832731	chr22	42079638	SMDT1	promoter	Island
cg22555675	chr19	17688421	UNC13A	promoter	Island
cg17289222	chr19	1109155	GPX4	distal_enhancer	Island;N_Shore;N_Shelf
cg21840976	chr13	78607150	POU4F1	distal_enhancer	N_Shore;N_Shore;N_Shore;N_Shelf
cg03153062	chr17	43678077	LINC02594	prox_enhancer
cg07533320	chr19	58559233	UBE2M;MZF1-AS1	TSS1500;exon1	S_Shelf;Island;N_Shelf
cg26521720	chr18	50664096	MAPK4	GeneBody	Island
cg08757721	chr17	75003147	ICT1;MRPL58	distal_enhancer;distal_enhancer	Island
cg15466177	chr14	102208842	MOK	distal_enhancer
cg24449302	chr15	66386762	MAP2K1	promoter	Island
cg07581732	chr21	37916426	KCNJ6	promoter	Island
cg13812377	chr15	41972647	EHD4;PLA2G4E-AS1	promoter;promoter	Island
cg25321988	chr19	49443176			S_Shore;Island
cg16538178	chr16	85613979	GSE1	prox_enhancer	S_Shelf;Island
cg12439527	chr15	75356676	MIR631	distal_enhancer	S_Shore
cg07268319	chr17	81832829	MCRIP1	prox_enhancer	Island
cg01643250	chr19	15181674	MIR6795	distal_enhancer	S_Shelf;Island
cg03940643	chr16	11249844	RMI2	promoter	Island
cg09337248	chr20	37944160	RN7SKP185	distal_enhancer	Island
cg14866907	chr20	44531660	PKIG	TSS1500	N_Shore
cg21893394	chr19	10231447	S1PR2	promoter	Island
cg12000333	chr17	14988420
cg01191587	chr13	22771108	SNORD36	promoter
cg24229701	chr12	130337417	PIWIL1	prox_enhancer	Island
cg21514086	chr13	28718851	SLC46A3	promoter	Island
cg15829294	chr19	12495583	MTND2P40	distal_enhancer	Island
cg10532048	chr22	19432414	MRPL40	promoter	S_Shore;Island
cg16574333	chr17	82940567	LOC124904095	TSS1500	N_Shore
cg19536407	chr17	81464305	BAHCC1	GeneBody	S_Shelf;S_Shore
cg26658471	chr20	25697037	LOC107985400;ZNF337;LOC107985400;ZNF337	TSS200;TSS200;TSS1500;TSS1500	Island
cg18559136	chr18	36187430	MOCOS;COSMOC	promoter;promoter	Island
cg08034643	chr17	57086113	AKAP1	prox_enhancer	Island
cg05998816	chr21	46440013	PCNT	GeneBody	S_Shelf
cg25689940	chr12	112409911	RPL6	prox_enhancer	S_Shore
cg00607412	chr17	8190379	BORCS6	promoter	S_Shelf;Island
cg04270405	chr13	110714838	ING1	promoter	Island
cg16709691	chr16	919468	LMF1-AS1	prox_enhancer	S_Shore;N_Shore;N_Shelf
cg00520717	chr19	2751545			N_Shelf;N_Shelf
cg07419830	chr16	3282899	ZNF263	prox_enhancer	Island
cg16149927	chr21	43778711	CSTB	distal_enhancer	S_Shore
cg02352723	chr19	58155089	LOC124904784;LOC124904784;ZNF329;ZNF329	TSS200;TSS1500;TSS1500;exon1	Island
cg10478435	chr17	21376976	KCNJ12	prox_enhancer	Island
cg26245697	chr19	2282204	PEAK3	promoter	S_Shelf
cg27589088	chr16	80932136			Island
cg11521404	chr13	20161393	GJA3;GJA3	TSS1500;exon1	Island
cg02875130	chr19	1848746	REXO1	prox_enhancer	S_Shore;Island;N_Shelf
cg21927177	chr14	64705718	PLEKHG3	prox_enhancer	S_Shore
cg25457815	chr13	112773424	ATP11A	GeneBody	S_Shelf;N_Shore
cg13823003	chr17	74859926	GRIN2C	promoter	Island
cg00721207	chr19	39846467	FBL	promoter	Island
cg07304551	chr16	85584965	GSE1	GeneBody	N_Shore
cg22961275	chr19	39515118	SELENOV;SELV	promoter;promoter	Island
cg07510711	chr14	88263529	KCNK10	distal_enhancer
cg02450725	chr17	77506791
cg18482256	chr19	38374401	PSMD8;PSMD8	TSS200;TSS1500	N_Shore
cg01157070	chr16	56194599	CTD-2050B12.2	promoter	S_Shelf
cg19941370	chr14	35405147	NFKBIA	prox_enhancer	S_Shore
cg10187059	chr21	46635607	PRMT2	promoter	Island
cg16632132	chr16	1072873	SSTR5	promoter	S_Shelf;Island
cg04591650	chr16	85181070	GSE1	GeneBody
cg13592565	chr18	79022568	LOC105372225	GeneBody	N_Shore
cg17739038	chr17	2054202	HIC1	prox_enhancer	Island
cg05651778	chr17	62652370	MRC2	GeneBody	Island
cg23936587	chr19	10295469	ICAM5	distal_enhancer	S_Shore;Island
cg08355109	chr19	56088298	Y_RNA	distal_enhancer	Island
cg26681354	chr14	54902494	GCH1	prox_enhancer	Island
cg01744215	chr16	8962759	USP7-AS1	promoter	Island
cg13223510	chr14	100537008	LOC124903382	TSS1500	N_Shore
cg20639400	chr19	55354878	COX6B2	promoter	S_Shore;Island
cg27325255	chr19	41997311	ATP1A3	distal_enhancer	S_Shelf;Island;N_Shore
cg17657179	chr19	51724056	HAS1	promoter
cg24725640	chr13	111624423	LINC02337	distal_enhancer	S_Shore
cg05265042	chr14	101564662			Island
cg17854747	chr18	32092572	RNF138	promoter	Island
cg18627429	chr14	100732474	DLK1	distal_enhancer	N_Shore
cg03498048	chr14	99266752	BCL11B	GeneBody	N_Shelf
cg09990613	chr20	64057543	TCEA2	exon1	S_Shore
cg27150010	chr14	75176618	TMED10	promoter	Island
cg27217253	chr17	8745244	CCDC42	prox_enhancer	N_Shore
cg17525428	chr19	50694206	SHANK1	distal_enhancer	N_Shore
cg07305723	chr20	62827726	COL9A3	distal_enhancer	S_Shelf;S_Shelf
cg25925582	chr18	9913799	VAPA	promoter	Island
cg26989291	chr17	44325370	LOC124904009;LOC124904009;SLC25A39	TSS200;TSS1500;TSS1500	Island
cg26650638	chr16	86287251	LINC02135	prox_enhancer	Island
cg23468479	chr12	53115597	SOAT2	distal_enhancer
cg18250677	chr15	22892076	CYFIP1	distal_enhancer	S_Shore
cg16956132	chr13	45372333	TPT1-AS1	distal_enhancer
cg23672176	chr17	76072599	SRP68	promoter	Island;N_Shore
cg02002583	chr19	53308687	FAM90A28P	promoter	Island
cg00343839	chr17	5500196	LOC728392;LOC124900388	exon1;exon1	Island
cg05094271	chr21	42879592	WDR4	promoter	Island
cg15208375	chr19	31350649	TSHZ3-AS1;TSHZ3	TSS1500;TSS1500	Island;N_Shelf
cg19781376	chr15	93072843	RGMA	prox_enhancer	Island
cg15326801	chr14	94129670	IFI27L2	promoter
cg03057712	chr19	2489639			Island;S_Shore
cg00146612	chr16	15784089	MYH11	GeneBody
cg14813037	chr20	6213186	SYNCRIPP1	promoter	Island
cg03674841	chr20	64240566	PCMTD2	distal_enhancer
cg05369327	chr14	95360516	LINC02292	distal_enhancer	Island
cg15655110	chr19	12804307	THSD8	promoter	S_Shelf;Island;N_Shelf
cg11844358	chr18	79451065	NFATC1	GeneBody	S_Shelf;S_Shelf;Island;N_Shelf
cg17289057	chr17	76476924	AANAT	distal_enhancer
cg22620858	chr13	80343302	SPRY2	distal_enhancer	S_Shelf;S_Shore;S_Shore
cg02479871	chr15	40458864	BAHD1	prox_enhancer
cg16264781	chr19	48872251	PPP1R15A	promoter	Island
cg10070101	chr17	80989490	CHMP6	distal_enhancer	N_Shelf
cg05804863	chr15	79432177	MINAR1	promoter	Island
cg27519622	chr16	3029876	BICDL2	GeneBody	S_Shore;Island
cg25532627	chr17	80024034	TBC1D16;LOC124904072	GeneBody;GeneBody	Island
cg15256944	chr17	81684329	HGS	prox_enhancer	Island;N_Shelf
cg26738404	chr17	1295517	TRARG1	distal_enhancer
cg18829162	chr18	79553915	LINC03101	distal_enhancer	S_Shore;S_Shore;Island;N_Shelf
cg03379200	chr15	90994684	PRC1	promoter	Island
cg27600766	chr18	24014286	TTC39C	promoter	Island
cg14445366	chr17	72115909	SOX9-AS1	promoter	Island;N_Shore
cg04657205	chr15	34514849	DNM1P5	distal_enhancer	Island
cg23942897	chr20	63254574	NKAIN4	promoter	Island
cg13407335	chr17	7929534	KCNAB3	prox_enhancer	Island;N_Shelf
cg06576765	chr16	35614405
cg19947009	chr15	29117924	ENTREP2;APBA2	GeneBody;GeneBody	S_Shelf;S_Shore
cg16473762	chr20	59222264	ZNF831	distal_enhancer	Island
cg23347987	chr14	99271272	BCL11B	exon1	N_Shelf;Island
cg24868248	chr17	58007769	SRSF1	prox_enhancer	Island
cg09553651	chr15	60119356
cg25651615	chr15	75903987	FBXO22	promoter	Island
cg01164326	chr16	66426881	BEAN1	prox_enhancer	Island;N_Shore
cg23044017	chr19	36331540	LINC00665	promoter	Island
cg00910521	chr17	77488868	SEPTIN9;SEPT9	distal_enhancer;distal_enhancer
cg20112838	chr19	17686847	UNC13A	prox_enhancer	N_Shore
cg18912645	chr12	6914742	ENO2	promoter	Island
cg01824948	chr14	101590926	DIO3	other_regul_region	S_Shelf
cg05359285	chr19	11739119	ZNF823	promoter	S_Shore
cg05378295	chr18	21705026	ABHD3	promoter	Island
cg16444062	chr16	2720297	PRSS27	promoter	Island;N_Shore
cg09907509	chr13	36674107	SERTM1	promoter	Island
cg10576267	chr22	41245883	CHADL	distal_enhancer
cg18705861	chr15	44426198	CTDSPL2-DT	prox_enhancer	N_Shore
cg27206407	chr17	78353008	SOCS3	distal_enhancer	N_Shore
cg04336970	chr16	1309437	UBE2I;UBE2I	TSS200;TSS1500	Island
cg00911192	chr19	40191694	MAP3K10	prox_enhancer	Island
cg00674395	chr17	7909250	SCARNA21	distal_enhancer	Island
cg25974442	chr19	18114918	MAST3	GeneBody	N_Shelf
cg19016264	chr12	121758862	TMEM120B	distal_enhancer
cg23891251	chr19	8592593	ADAMTS10	prox_enhancer	S_Shelf;Island;N_Shelf
cg05446253	chr17	75502046	MIR6785	distal_enhancer	Island;N_Shelf
cg10012059	chr19	4327109	STAP2	GeneBody	Island;N_Shore;S_Shelf
cg14438323	chr17	60078773	HEATR6	prox_enhancer	Island
cg01340310	chr17	633203	VPS53	TSS1500
cg10754777	chr19	15401233	AKAP8L	GeneBody	Island
cg13628185	chr19	8444925	HNRNPM	promoter	Island
cg22169523	chr12	130788677
cg11159072	chr13	111623780	LINC02337	distal_enhancer	S_Shore
cg04825491	chr16	51096147
cg01592530	chr19	49640694	RRAS	prox_enhancer	Island;N_Shore
cg23200020	chr19	34577650	SCGB1B2P	promoter	Island
cg05718343	chr22	28741917	HSCB;CHEK2	promoter;promoter	Island
cg24167975	chr12	124989173	DHX37	promoter	Island
cg13044838	chr20	62962824	SLC17A9	other_regul_region	S_Shelf
cg16436532	chr12	122592803	KNTC1	distal_enhancer
cg03668475	chr17	47851418	SP6	prox_enhancer	S_Shelf;S_Shore
cg14851770	chr14	49599252	LRR1	prox_enhancer	Island
cg14556070	chr19	57947549	ZNF256	promoter	Island
cg19261559	chr20	50958570	DPM1	promoter	Island
cg19093689	chr12	49389314	LOC100335030	exon1	Island
cg20659463	chr18	9102544	NDUFV2	promoter	Island
cg07098966	chr14	75126982	NEK9	promoter	Island
cg23024448	chr19	50718861	SHANK1	prox_enhancer	S_Shore;Island
cg24981283	chr12	78794220
cg13051607	chr15	22916353	CYFIP1	prox_enhancer
cg27019801	chr14	31457570	DTD2	promoter	Island
cg25811527	chr19	40285195	AKT2	prox_enhancer	Island
cg25981801	chr19	2740391	SLC39A3	TSS1500	Island
cg19007908	chr19	49182763	TRPM4	promoter	Island
cg04728310	chr19	45444647	ERCC1	GeneBody	S_Shore;Island
cg20013021	chr12	130839381	STX2	promoter	S_Shore
cg07821574	chr19	18097695	MAST3	promoter	Island;N_Shore
cg07497264	chr14	94081088	DDX24;IFI27L1	promoter;promoter	Island
cg02732804	chr16	28063948	GSG1L	promoter	Island
cg16822939	chr20	45293534	MATN4	distal_enhancer	Island
cg09571097	chr17	996542	TIMM22	TSS1500	N_Shore
cg23788733	chr17	81181356	AATK	distal_enhancer
cg05624199	chr19	40662413	NUMBL	distal_enhancer	N_Shore
cg04216289	chr17	8124579	HES7	prox_enhancer	S_Shelf;S_Shore;N_Shore;N_Shore
cg12002260	chr18	3247448	MYL12A	promoter	Island
cg06345909	chr22	30249321	LIF	distal_enhancer	S_Shelf
cg17474489	chr19	680130	FSTL3	prox_enhancer	S_Shelf;Island;N_Shore
cg16973568	chr15	28014791	OCA2	promoter
cg10421984	chr20	32358040	ASXL1	prox_enhancer	Island
cg20351171	chr22	37324682	LOC105373024	GeneBody	Island
cg09637273	chr17	57862026	MRPS23	distal_enhancer	Island
cg27228563	chr15	73992259	STOML1	promoter	Island
cg07283778	chr18	712795	ENOSF1	promoter	Island
cg22541679	chr13	77919531	EDNRB;OBI1-AS1	promoter;promoter	S_Shore
cg01381613	chr16	11273634	PRM3	prox_enhancer	N_Shelf
cg17935217	chr21	34669871	CLIC6	prox_enhancer	Island
cg24324871	chr19	21835989	ZNF43	prox_enhancer	Island
cg27098587	chr16	68589235
cg03041989	chr16	30011227	DOC2A	promoter	Island
cg00851125	chr16	489845	RAB11FIP3	GeneBody
cg15204119	chr19	10502504	KEAP1	prox_enhancer	Island
cg02346006	chr17	80923677	RPTOR	GeneBody	S_Shore
cg08234953	chr16	4767087	ZNF500	promoter	Island;N_Shore
cg02446487	chr19	48674247	NTN5	prox_enhancer	S_Shelf
cg11071397	chr17	75405844	GRB2	promoter	Island
cg20454518	chr12	132558877	FBRSL1	GeneBody	S_Shelf;Island;N_Shore
cg16017578	chr17	57954913	CUEDC1	prox_enhancer	Island
cg03780561	chr16	19885771	GPRC5B	promoter	Island
cg10038250	chr14	104094881	ASPG	distal_enhancer
cg03469079	chr22	37658885	PDXP-DT;PDXP	TSS1500;exon1	Island
cg27372898	chr21	26171092	APP	promoter	S_Shore
cg08587397	chr16	622930	WFIKKN1	distal_enhancer	S_Shelf;S_Shore;N_Shelf
cg20581322	chr15	43185790	LOC124903478	exon1	S_Shore
cg18703903	chr19	52008251	ZNF615	promoter	Island
cg09651738	chr17	63549869	DCAF7	prox_enhancer	Island
cg10780191	chr14	68794567	ZFP36L1	promoter	Island
cg02984193	chr15	90717330	BLM;CRTC3-AS1	promoter;promoter	Island
cg25049597	chr15	74826677	CPLX3	promoter
cg13758899	chr17	5078108	ZFP3-DT	promoter	Island
cg01411731	chr20	25624405	ZNF337-AS1	prox_enhancer	Island
cg23083530	chr19	6110779	RFX2	promoter	S_Shore;Island
cg03891598	chr16	83953177	OSGIN1	promoter
cg04206342	chr17	72640801	LINC00511;LOC105371887	TSS1500;exon1	Island
cg02944007	chr17	81647769	PDE6G	distal_enhancer	N_Shore
cg26396455	chr12	57225507	SHMT2	distal_enhancer	Island
cg21390276	chr17	10697350	SCO1	prox_enhancer	Island
cg01829817	chr16	86740913
cg03130664	chr17	44187484	ASB16-AS1;TMUB2	TSS1500;exon1	S_Shore
cg26928336	chr16	29962413	TMEM219	prox_enhancer	S_Shore
cg09926099	chr15	101101213	LOC105371026	GeneBody
cg03993166	chr15	101277709	SELENOS	TSS1500	Island
cg20347090	chr12	3492927	THCAT155	promoter	Island
cg13357752	chr19	4639385	TNFAIP8L1	promoter	S_Shelf;Island
cg05639912	chr17	49993527	DLX3	GeneBody	Island;N_Shelf
cg02217815	chr22	36494032	TXN2	distal_enhancer	N_Shelf
cg27123671	chr16	30875538	MIR4519	promoter	S_Shore
cg20491397	chr13	21603787	MICU2	prox_enhancer	Island
cg18219878	chr12	19306534	RN7SL67P	distal_enhancer	Island
cg10494973	chr17	82939323	TBCD	GeneBody	N_Shore
cg08554417	chr20	62387047	RPS21;RPS21-DT	promoter;promoter	Island
cg26515460	chr20	1002711	RSPO4	prox_enhancer	S_Shore
cg26880762	chr12	123458516	SNRNP35	prox_enhancer	S_Shore
cg14164908	chr15	65397095	IGDCC3	promoter	S_Shore;S_Shore
cg03657314	chr16	88663201	MVD;SNAI3-AS1	promoter;promoter	S_Shelf;Island
cg26993132	chr16	89173091	CDH15	GeneBody	S_Shore
cg15177071	chr22	29205630	EMID1	prox_enhancer	Island
cg13273916	chr14	102474352	TECPR2	GeneBody
cg24193339	chr22	43187732	TTLL12	prox_enhancer	Island
cg19656070	chr17	3668684	EMC6;TAX1BP3	promoter;promoter	Island
cg27108388	chr21	45510045	SLC19A1	distal_enhancer	Island;N_Shelf
cg05254095	chr16	84975730	ZDHHC7	GeneBody
cg26735294	chr21	46393449	RPL18AP2	distal_enhancer	S_Shelf;Island
cg09578319	chr17	4996961	INCA1	promoter	N_Shore
cg19622422	chr19	17831216	INSL3	distal_enhancer	Island
cg13982417	chr19	40348224	C19orf47	prox_enhancer	N_Shore
cg23908407	chr17	82249534	CSNK1D	GeneBody	S_Shore;N_Shore
cg15454895	chr22	26657449	MIAT	promoter	Island
cg07695566	chr17	63447751	CYB561	prox_enhancer	S_Shore
cg05890550	chr17	2796412	RAP1GAP2	promoter
cg01203588	chr13	26930462	FGFR1OP2P1	distal_enhancer
cg04491591	chr16	2852607			N_Shore
cg24149295	chr17	35731538	RASL10B;RASL10B	TSS200;TSS1500	Island;N_Shelf
cg19476529	chr17	82703097	RAB40B	distal_enhancer	S_Shelf
cg07406897	chr17	29020160			Island
cg19674091	chr15	90100534	IDH2	GeneBody	N_Shore
cg22162681	chr17	81929899	MILIP	distal_enhancer	S_Shore
cg22735612	chr12	111597712	ATXN2	prox_enhancer	N_Shore
cg07973140	chr15	75202833	C15orf39	prox_enhancer	Island
cg22117582	chr15	79926360	ST20-MTHFS	promoter	S_Shelf
cg18739577	chr12	96035730	LTA4H	promoter	Island
cg09982069	chr13	20903198	XPO4	prox_enhancer	Island
cg11644585	chr17	9054702	NTN1	distal_enhancer
cg14635039	chr18	78126781			Island
cg18538297	chr19	58381212	ZNF837	promoter	Island
cg15538607	chr19	10305474	ZGLP1	exon1	N_Shelf
cg01323777	chr17	7929625	KCNAB3	prox_enhancer	Island;N_Shelf
cg02262987	chr19	52942718	ZNF321P	promoter	S_Shore
cg20019658	chr18	68715249	TMX3	promoter	Island
cg19192585	chr20	64316684	IQSEC3P3	distal_enhancer	Island
cg08969217	chr16	1319366	UBE2I	GeneBody	Island
cg26400985	chr17	49420342	Y_RNA	other_regul_region
cg19489423	chr19	17542202	COLGALT1	distal_enhancer	S_Shore
cg18391978	chr14	96663240	LOC105370645	TSS1500
cg10604258	chr15	93045621	YBX2P2	distal_enhancer	S_Shore
cg22906709	chr13	114031873	C13orf46	distal_enhancer	N_Shore;N_Shore
cg22200895	chr19	3823291	MATK	other_regul_region	S_Shelf;S_Shore;S_Shore;N_Shore
cg07149469	chr13	25021879			S_Shelf
cg22552139	chr20	63485192	KCNQ2	distal_enhancer	N_Shelf
cg05206690	chr13	30307538	KATNAL1	promoter	Island
cg24967142	chr12	111842357	MAPKAPK5	promoter	Island
cg24452930	chr13	45465197	COG3	exon1	Island
cg25958857	chr12	53054615	TNS2-AS1	promoter	Island
cg10422233	chr14	103099578	EXOC3L4;EXOC3L4	TSS200;TSS1500	N_Shelf
cg14443694	chr20	5126807	PCNA	promoter	Island
cg07126263	chr18	59697630	CCBE1	promoter	Island
cg02632852	chr17	5191586	ZNF594	prox_enhancer	Island
cg18699533	chr15	65791603	DENND4A	prox_enhancer	Island
cg01797567	chr14	49620375	RPL36AL	prox_enhancer	Island
cg01836137	chr14	104700963	INF2	prox_enhancer	Island;N_Shore
cg16379462	chr14	54652364	SAMD4A-AS1	distal_enhancer
cg22626663	chr17	4967006	SPAG7	prox_enhancer	Island
cg04247135	chr19	58554133	CHMP2A	GeneBody	N_Shore
cg24192328	chr14	74955644	PGF	promoter	Island
cg02932390	chr22	26483649	HPS4	prox_enhancer	Island
cg23884149	chr17	843963	NXN	GeneBody	S_Shelf
cg04243181	chr16	15857338	MYH11	prox_enhancer	Island;N_Shore
cg26754472	chr19	6926383	Metazoa_SRP	distal_enhancer
cg12394800	chr13	112878240	ATP11A	GeneBody
cg12984036	chr19	30449314	ZNF536	GeneBody	S_Shelf;N_Shore
cg22263434	chr15	89628615	KIF7	distal_enhancer	Island
cg07397579	chr16	88393254	ZNF469	distal_enhancer	Island
cg17885031	chr12	95474032	METAP2	promoter	Island
cg07296565	chr20	37528185	BLCAP	promoter	Island
cg07522190	chr16	28914556	RABEP2	distal_enhancer
cg24883605	chr17	81541116	FAAP100;C17orf70	distal_enhancer;distal_enhancer	S_Shelf
cg08346922	chr16	31216978	PYDC1	exon1	S_Shore
cg23023394	chr22	18970367	DGCR5	promoter	N_Shore
cg02262025	chr16	75623389	ADAT1	promoter	Island
cg10155891	chr16	88875168	CBFA2T3	GeneBody	N_Shore
cg14527456	chr14	73634284	HEATR4	TSS1500	Island
cg04396421	chr19	15640064	CYP4F3	prox_enhancer
cg19803550	chr17	1734097	WDR81	GeneBody	Island
cg19623418	chr20	56924492	RNU6-929P	distal_enhancer	N_Shore
cg08891406	chr17	12020775	MAP2K4	promoter	Island
cg22971028	chr14	101049009	MIR655	TSS1500
cg02495971	chr19	55654798	U2AF2	promoter	Island
cg03215005	chr21	41420377	MX1	promoter	Island
cg14498460	chr14	103662770	KLC1-AS1	distal_enhancer
cg20797905	chr17	80773427	RPTOR	GeneBody
cg10361281	chr22	24415288	ADORA2A	distal_enhancer
cg07927308	chr16	84853355	CRISPLD2	GeneBody
cg15681628	chr19	55354937	COX6B2	promoter	S_Shore;Island
cg05385059	chr20	62143585	PSMA7	promoter	Island
cg07262585	chr18	50879002	ME2	promoter	Island
cg15993795	chr12	67269699	CAND1	exon1	Island
cg27549878	chr19	38395914	SPRED3	distal_enhancer	S_Shore;Island
cg06952291	chr19	17303314	ABHD8	exon1	S_Shore;Island;N_Shelf
cg04942791	chr13	109881477	RN7SKP10	other_regul_region
cg02814719	chr22	23857997	SLC2A11	exon1	Island
cg24609255	chr12	118016987	RFC5	TSS1500	S_Shore;Island
cg19183542	chr15	49156375	NDUFAF4P1	promoter	S_Shore
cg10124651	chr14	103056941	CDC42BPB	prox_enhancer	Island
cg23606751	chr14	61762155	SNAPC1	TSS1500	N_Shore
cg01457413	chr19	9768927	ZNF846	prox_enhancer	Island
cg26033254	chr20	64049636	SOX18	promoter	Island
cg14017942	chr19	31276280	TSHZ3	GeneBody	N_Shelf
cg14087806	chr17	75034637	KCTD2	prox_enhancer	Island
cg03364076	chr17	16439272	SNHG29;FAM211A-AS1	promoter;promoter	Island
cg18620913	chr17	59107051	TRIM37	promoter	Island
cg24865802	chr22	41688916	SNU13;NHP2L1;C22orf46P;C22orf46	promoter;promoter;promoter;promoter	Island
cg07094340	chr16	2186772	CASKIN1	distal_enhancer	S_Shelf;Island
cg12452298	chr15	66842249	LOC105376718	TSS1500	N_Shore
cg03626739	chr15	90665529	CRTC3-AS1	GeneBody	Island
cg06840991	chr15	41287757	OIP5-AS1	GeneBody	S_Shelf
cg05288071	chr19	7647653	STXBP2	prox_enhancer	S_Shore
cg24210280	chr17	1029939	ABR	prox_enhancer	Island;N_Shore
cg16443424	chr18	59697636	CCBE1	promoter	Island
cg14216306	chr19	29844865			S_Shore;Island
cg18254123	chr15	80252319	CTXND1	promoter	Island
cg27181142	chr19	45767064	DM1-AS	prox_enhancer	Island;N_Shore
cg08187083	chr17	31859487	COPRS	TSS1500	Island
cg13817859	chr14	99645534	HHIPL1	GeneBody	Island
cg14714711	chr20	13639047	TASP1	promoter	Island
cg11731737	chr17	45785251	CRHR1	prox_enhancer	Island
cg19831386	chr14	104769554	AKT1	GeneBody	N_Shelf
cg23849311	chr20	24471254	SYNDIG1	prox_enhancer	Island
cg00235645	chr15	40594210	KNL1;CASC5	promoter;promoter	Island
cg01866064	chr20	18507307	SEC23B	TSS1500	S_Shelf;N_Shore
cg12039583	chr17	62680660	MRC2	GeneBody	Island
cg17484976	chr20	62407355	CABLES2	promoter	Island
cg11171672	chr14	103929148	TDRD9	prox_enhancer	S_Shore
cg24252287	chr17	42098361	ZNF385C	promoter	Island
cg27360762	chr12	53438693			N_Shelf
cg01679512	chr13	113454337	ADPRHL1	TSS1500
cg24228800	chr13	113209448	CUL4A	promoter	Island
cg09558872	chr19	9819108	FBXL12;LOC124900430;FBXL12	TSS200;TSS1500;TSS1500	Island
cg11915388	chr22	42074447	PHETA2	promoter	S_Shelf;Island
cg05916684	chr17	50930961			N_Shore
cg24775180	chr12	131939154	PUS1	GeneBody
cg16406030	chr16	88500283	ZFPM1	GeneBody	S_Shelf;N_Shore;N_Shelf
cg08514957	chr19	14441323	PKN1	prox_enhancer
cg09444255	chr19	58573657	MZF1;CENPBD1P1;CENPBD2P	promoter;promoter;promoter	Island;N_Shore
cg03940556	chr20	46709468	SLC2A10;SLC2A10	TSS200;TSS1500	N_Shore
cg01077846	chr19	18388318	MIR3189	prox_enhancer	S_Shore;Island
cg03461298	chr13	111153571	ARHGEF7	promoter	Island
cg03313751	chr19	41351721	TMEM91	prox_enhancer	N_Shore;S_Shore
cg26732618	chr16	376799	TMEM8A;PGAP6	distal_enhancer;distal_enhancer	S_Shelf;S_Shore;N_Shore;N_Shore
cg21591848	chr15	42208265	VPS39;VPS39-DT	promoter;promoter	Island
cg22063456	chr17	3681631	P2RX5-TAX1BP3;P2RX5	GeneBody;GeneBody
cg23103993	chr19	10420758	PDE4A	prox_enhancer	N_Shelf;S_Shelf;Island
cg01910494	chr16	89072912	LOC105371412	GeneBody	S_Shore;N_Shore
cg03569506	chr17	7035819	SLC16A13	promoter	Island
cg23082454	chr14	104604976	TMEM179	promoter	Island
cg10606822	chr17	4710133	ARRB2	prox_enhancer	Island;N_Shore
cg04453241	chr17	78378486	PGS1	promoter	Island
cg00611485	chr16	25067118	LINC02175	exon1	Island
cg11296498	chr20	62815684	COL9A3	prox_enhancer	S_Shelf;S_Shelf;N_Shore
cg26993213	chr16	66800938	CCDC79;TERB1	prox_enhancer;prox_enhancer	N_Shore
cg20236424	chr13	101258460	NALCN	GeneBody
cg10738479	chr19	1000106	GRIN3B	TSS1500	S_Shelf;N_Shore;N_Shelf
cg02026306	chr19	49680796	MIR5088	prox_enhancer	S_Shelf;Island
cg15656087	chr20	61926964	CDH4	GeneBody	Island;N_Shore
cg02669544	chr16	88817907	APRT	distal_enhancer	Island;S_Shore
cg18357668	chr19	48291416	ZNF114	distal_enhancer	Island
cg11859584	chr19	3361376	NFIC	prox_enhancer	S_Shore
cg20720553	chr15	101252272	CHSY1	TSS1500	Island
cg26131049	chr22	43151428	TSPO	promoter	Island
cg07083513	chr16	4261627	LINC01569	distal_enhancer	N_Shore
cg01842395	chr17	3982201	LINC01975	distal_enhancer	N_Shelf
cg03845626	chr16	982491	LMF1;CEROX1	TSS1500;TSS1500	Island
cg20170533	chr13	50843710	DLEU7	promoter	Island
cg21426559	chr12	111181602	MIR6760	distal_enhancer
cg24479509	chr21	43789889	RRP1	prox_enhancer	S_Shelf;Island
cg08020574	chr16	89490774	SPG7	promoter	Island
cg08102658	chr17	81309323	LINC00482	promoter	N_Shore
cg04523661	chr19	1302809	RPS15P9	distal_enhancer	S_Shelf;Island;N_Shore
cg24476033	chr19	6710647	C3	GeneBody	S_Shelf
cg06530012	chr18	46071788	PSTPIP2	prox_enhancer	N_Shore
cg22708738	chr19	49812955	FUZ	TSS1500	S_Shelf;Island
cg21653878	chr19	54102747	NDUFA3;OSCAR	promoter;promoter	Island
cg14788369	chr19	7932872	CTXN1	distal_enhancer	Island;N_Shore
cg22509384	chr17	50595094	CACNA1G	GeneBody
cg00934997	chr14	73490734	ACOT1;RIOX1;ACOT1;RIOX1	TSS200;TSS200;TSS1500;TSS1500	N_Shore
cg03338682	chr21	31659438	SOD1;SOD1-DT	promoter;promoter	Island
cg14797198	chr22	45007294	PHF21B	prox_enhancer	Island
cg24304618	chr18	74292167	CYB5A	promoter	Island
cg17955752	chr17	81977996	LOC105371939	TSS1500	Island
cg14434187	chr17	63550411	DCAF7	promoter	Island
cg02931159	chr18	11689033	GNAL	promoter	N_Shore
cg26735071	chr19	35300506	MAG	distal_enhancer	S_Shore
cg22059733	chr18	50559792	MAPK4	prox_enhancer	Island
cg07267515	chr16	48610109	N4BP1	promoter
cg21003465	chr20	59019027	TUBB1	prox_enhancer
cg09482748	chr15	66946887	SMASR	distal_enhancer
cg15587947	chr19	10110272	SNORD105B	prox_enhancer	Island;N_Shelf;S_Shelf
cg15383979	chr17	80388478	RNF213;RNF213-AS1	GeneBody;GeneBody
cg03001504	chr20	17682573	RRBP1	prox_enhancer	Island
cg15832822	chr15	44726393	TRIM69	distal_enhancer
cg14042851	chr19	56507636	ZNF471	promoter	Island
cg26688911	chr20	41340896	LPIN3	promoter	S_Shore
cg06440065	chr19	29715710	C19orf12	prox_enhancer	S_Shore
cg13675871	chr19	1080515	HMHA1;ARHGAP45	distal_enhancer;distal_enhancer	Island
cg17717010	chr17	50919763
cg03231960	chr19	48635793	DBP	prox_enhancer	Island;N_Shore
cg10511669	chr16	68237274	ESRP2	TSS1500	Island;N_Shelf
cg17607368	chr13	77698258	MIR3665	prox_enhancer	Island
cg22063206	chr15	101496894
cg19755916	chr14	27612573	LINC00645	promoter
cg09936008	chr16	3138555	ZNF213	distal_enhancer	S_Shelf;N_Shelf;N_Shelf
cg19752891	chr19	4304576	FSD1	promoter	Island
cg21980364	chr13	111228651	ARHGEF7	GeneBody
cg12219828	chr19	42253715	ERF	prox_enhancer	Island
cg23834494	chr12	70329476	CNOT2	GeneBody
cg03176964	chr16	87057343	LINC02181	promoter
cg22608492	chr17	76022384	EVPL	distal_enhancer	Island
cg05503460	chr15	51095454	TNFAIP8L3	prox_enhancer	S_Shore;Island
cg02713581	chr15	63157518	RPS27L	promoter	Island
cg03131736	chr19	50482140	EMC10	GeneBody	S_Shore
cg24946911	chr12	2679488	CACNA1C-AS2	distal_enhancer	Island
cg04683509	chr19	45382542	ERCC2	promoter	Island;N_Shelf
cg09104050	chr16	68530009	RNU4-36P	distal_enhancer	Island
cg16219810	chr15	44195094	FRMD5;FRMD5	TSS1500;exon1	Island
cg21216204	chr13	40666366	FOXO1	exon1	Island
cg24053061	chr12	106775068	LOC100287944	TSS1500	S_Shore
cg18456691	chr20	56359054	FAM210B	exon1	Island
cg12460175	chr22	17785296			Island
cg05544885	chr16	88741299	PIEZO1-AS1	TSS1500	S_Shelf
cg16824643	chr18	78702312			N_Shore
cg08943906	chr16	3482929	NAA60	GeneBody	N_Shore
cg04428071	chr17	82267501	CSNK1D	exon1
cg11271526	chr17	80181528	CARD14	other_regul_region	Island
cg02721451	chr19	53132436	ZNF415	prox_enhancer	Island
cg06787302	chr17	68102454	LINC00674	prox_enhancer	Island
cg24537481	chr19	16542497	CHERP	promoter	Island
cg23413685	chr22	36529518	EIF3D	TSS1500	Island
cg26010734	chr19	15233235	EPHX3	promoter	S_Shore;N_Shore
cg16066696	chr14	77377400	SAMD15	promoter	Island
cg22151941	chr17	2053772	HIC1	prox_enhancer	Island
cg00390484	chr22	20032172	MIR185	prox_enhancer
cg02262775	chr19	1942133	CSNK1G2	prox_enhancer	S_Shore
cg19463665	chr13	112838462	ATP11A	GeneBody	Island;N_Shelf
cg27346528	chr17	46818846	WNT3	promoter	Island
cg25366582	chr13	25046889	LOC105370119	exon1	Island
cg26618056	chr16	25032002	LOC554206	exon1	Island
cg25535708	chr19	15179095	MIR6795	prox_enhancer	S_Shore;N_Shelf
cg02784301	chr16	23182873	SCNN1G	promoter	Island;N_Shelf
cg06617636	chr14	68789973	ZFP36L1	distal_enhancer	Island;N_Shelf
cg23116504	chr22	50032108	TTLL8	GeneBody	S_Shore;S_Shore
cg06076690	chr16	88866662	PABPN1L;PABPN1L	TSS200;TSS1500	N_Shelf
cg15677586	chr17	68208135	AMZ2	TSS1500	S_Shore
cg06390585	chr17	7289621	YBX2	distal_enhancer	N_Shore
cg15760556	chr13	109880980	RN7SKP10	promoter
cg16709214	chr19	899652	RNU6-9	distal_enhancer	Island;N_Shore;S_Shelf
cg16296745	chr17	80381752	RNF213-AS1	distal_enhancer
cg00712686	chr17	48025418	MIR152	distal_enhancer	Island
cg18744802	chr19	9835134	PIN1	promoter	Island
cg26919805	chr22	41620852	DESI1	prox_enhancer	Island
cg09869015	chr16	411785	DECR2	distal_enhancer	S_Shore
cg21057613	chr15	57376349	CGNL1	promoter	Island
cg17103705	chr17	28645036	BLTP2	exon1	N_Shore
cg00329943	chr16	72093586	DHX38;TXNL4B	promoter;promoter	S_Shore
cg12314682	chr17	79978664	TBC1D16	GeneBody	S_Shore;N_Shelf
cg07702526	chr16	917972	LMF1-AS1	distal_enhancer	S_Shore;N_Shelf
cg24112221	chr14	93951167	MIR4506	distal_enhancer
cg07698804	chr17	82871433	TBCD	distal_enhancer	S_Shore;N_Shore
cg12237616	chr13	21104425	IPPKP1	promoter
cg08377800	chr16	31873693	ZNF267	promoter	N_Shore
cg09581848	chr17	39753082	GRB7	distal_enhancer	N_Shore
cg08400159	chr20	47319042	LOC100131496	exon1
cg13451370	chr17	43483729	DHX8	promoter	Island
cg20502694	chr17	74281963	DNAI2	prox_enhancer
cg06707544	chr19	50983973	KLK7	promoter
cg18777119	chr19	29526922	CTC-525D6.2	promoter	Island
cg21317088	chr18	51197897	MEX3C	promoter	Island
cg26101502	chr20	25468225	NINL	GeneBody
cg21364562	chr12	52037536	NR4A1	promoter	Island
cg26297819	chr22	41367276	TEF	promoter
cg10665961	chr17	9054722	NTN1	distal_enhancer
cg03415617	chr16	35492485	C2orf69P2;RP11-80F22.14	promoter;promoter
cg23831021	chr20	59032707	ATP5F1E	TSS1500	Island
cg16238815	chr14	36272588	RN7SKP21	distal_enhancer
cg04527220	chr14	105055624	GPR132	distal_enhancer
cg05960039	chr20	58890068	GNAS;LOC101927932	TSS1500;TSS1500	Island
cg19412076	chr19	12550918	ZNF564	prox_enhancer	N_Shore
cg19397703	chr19	43464343	LYPD3	GeneBody	Island
cg26358497	chr19	55116360	PPP1R12C	GeneBody	N_Shore
cg23912878	chr14	36320485	MBIP	prox_enhancer
cg17930459	chr19	49464593	ALDH16A1	GeneBody	S_Shelf;Island
cg12373208	chr17	44014345	TMEM101	GeneBody	Island;N_Shore
cg16005540	chr19	13872999	MIR181C	prox_enhancer	Island;N_Shore
cg23352185	chr12	4538459	C12orf4;FERRY3	promoter;promoter	N_Shore
cg23699239	chr22	21002487	THAP7-AS1	prox_enhancer	S_Shelf;Island
cg24734643	chr22	39502242	MIEF1	promoter	Island
cg01789728	chr20	59032396	ATP5E;ATP5F1E	promoter;promoter	Island
cg10762939	chr14	77457538	AHSA1;VIPAS39	TSS1500;exon1	Island
cg06013632	chr15	23897773	PWRN4	promoter
cg02217955	chr22	50503370	LMF2	distal_enhancer	N_Shelf
cg25627144	chr19	39498772	DLL3	promoter	Island;N_Shelf
cg11671771	chr15	64841193	PLEKHO2;LOC124903508;LOC124903508	TSS1500;TSS1500;exon1	Island;N_Shore
cg01661307	chr16	4843704	GLYR1	GeneBody	N_Shelf
cg23619808	chr13	45967815	ZC3H13	GeneBody
cg00426486	chr16	86571494	FOXC2-AS1	distal_enhancer	S_Shelf
cg16313278	chr20	31870258	DUSP15	promoter	Island
cg06400446	chr19	595933	HCN2	GeneBody	Island
cg23818931	chr22	27919365	PITPNB;TTC28-AS1	promoter;promoter	Island
cg22933154	chr14	64914400	CHURC1-FNTB;CHURC1	promoter;promoter	Island
cg12646067	chr22	50043085	TTLL8	distal_enhancer	N_Shore
cg01624768	chr16	85432051	GSE1	GeneBody	S_Shore
cg15576692	chr20	18567375	SMIM26	promoter	Island
cg19354091	chr18	63970703	LOC105372165;LOC105372165	TSS200;TSS1500	Island
cg18135853	chr16	1352334	GNPTG	prox_enhancer	Island;N_Shelf
cg20437495	chr19	16185295	FAM32A	promoter	N_Shore
cg25924583	chr17	60677763	BCAS3	promoter	Island
cg11739758	chr17	48593301	HOXB5	prox_enhancer	S_Shore;Island;N_Shelf
cg02959006	chr16	67999686	DPEP2	promoter
cg26319343	chr19	5623187	SAFB	promoter	Island
cg24012627	chr13	20118793	LINC01072	distal_enhancer	S_Shore
cg22238152	chr13	21061689	LATS2	promoter	Island
cg16862315	chr17	7219819	ACADVL;DLG4	promoter;promoter	Island
cg22286732	chr13	112889979	MCF2L	distal_enhancer	S_Shelf
cg18463920	chr19	3036486	TLE2	distal_enhancer	S_Shore;Island
cg10612383	chr17	4555877	MYBBP1A	TSS1500	S_Shore
cg07484894	chr20	35742378	RBM39	promoter	Island
cg02486209	chr16	899759	LOC124903619	exon1	Island
cg22314465	chr17	74113620	LINC02074	prox_enhancer
cg20749790	chr20	5001645	SLC23A2	promoter	Island
cg07499673	chr16	85147410	LINC02139;LOC105371382	GeneBody;GeneBody
cg02383368	chr19	7619582	MIR6792	prox_enhancer	S_Shelf;S_Shore;N_Shore
cg25968571	chr12	26195816	SSPN	promoter	Island
cg08351203	chr19	52638540	ZNF83	promoter	Island
cg00033220	chr18	3451608	TGIF1	promoter	S_Shelf;Island
cg07064197	chr19	32224734			Island
cg21264227	chr13	99960134			S_Shelf;S_Shore
cg17359076	chr12	49265019	TUBA1C	promoter	Island
cg09476149	chr16	3717868	TRAP1	prox_enhancer	Island
cg14621784	chr13	94549989	TGDS	distal_enhancer	Island
cg23947326	chr19	46000870	CCDC61	GeneBody	Island
cg07980947	chr16	3283163	ZNF263	TSS1500	Island
cg06380923	chr16	2223552	E4F1	promoter	Island
cg15465279	chr14	104202508	LINC02691	distal_enhancer
cg07576074	chr21	44711963	TSPEAR	prox_enhancer	S_Shelf
cg21952685	chr15	58771075	MINDY2-DT	promoter	N_Shore
cg05914723	chr15	78661565	CHRNB4	exon1
cg03247567	chr19	19668814	ZNF101	promoter	Island
cg02121529	chr13	40172412	LINC00332	prox_enhancer	Island
cg12047714	chr17	82450892	CYBC1;C17orf62	promoter;promoter	Island
cg04167819	chr14	72929131	RPL36P3	prox_enhancer	S_Shelf
cg21800400	chr13	42271486	AKAP11	prox_enhancer	N_Shore
cg19250101	chr19	54162482	LENG1	distal_enhancer	S_Shelf;Island
cg17823076	chr12	53181153	CSAD	TSS1500	Island
cg02951971	chr14	50231945	SOS2	prox_enhancer	Island
cg23508184	chr12	132187342	LINC02361	distal_enhancer	N_Shore
cg00136192	chr19	5978412	RANBP3;RANBP3-DT	TSS1500;exon1	Island
cg08434594	chr19	14529521	TECR;DNAJB1;MIR639	promoter;promoter;promoter	Island
cg03152033	chr18	4453856	DLGAP1	GeneBody	N_Shore
cg20843650	chr17	519328	VPS53	GeneBody
cg20941820	chr15	100342129	ADAMTS17	promoter	Island
cg17166103	chr19	48795165	BCAT2	GeneBody	Island
cg19725474	chr14	50705539	ZFP64P1	prox_enhancer
cg04285477	chr14	73727813	MIDEAS	GeneBody
cg24150333	chr15	99979565	ADAMTS17;LOC105371022	GeneBody;GeneBody
cg25116237	chr17	81955555	NOTUM	distal_enhancer	Island;N_Shore;N_Shelf
cg22980380	chr17	80087718	MIR1268B	other_regul_region	N_Shelf
cg19138865	chr17	17388020	RPL13P12	distal_enhancer	S_Shelf
cg16572859	chr19	18153005	PIK3R2	promoter	S_Shelf;Island;N_Shelf
cg21000447	chr22	41238222	CHADL	distal_enhancer	Island
cg05476169	chr22	38656983	CBY1	prox_enhancer	Island
cg08188555	chr14	22979742	AJUBA	distal_enhancer	N_Shore
cg04035070	chr16	23641853	PALB2	TSS1500	S_Shore
cg03366168	chr22	45241019	KIAA0930	promoter	S_Shore
cg04822405	chr16	67969082	SLC12A4	TSS1500	S_Shore;N_Shore
cg05332887	chr17	48597710	HOXB-AS3;HOXB6	GeneBody;GeneBody	S_Shelf;S_Shore;Island
cg19858718	chr12	123232874	MPHOSPH9	prox_enhancer	Island
cg06377222	chr21	45257835	POFUT2	distal_enhancer	Island
cg09167825	chr17	28267050	LOC101926984	exon1
cg03184679	chr15	89057751	CARMAL	distal_enhancer
cg11394361	chr17	69574721	LINC01483	distal_enhancer
cg26966245	chr17	6433903	AIPL1	prox_enhancer
cg18885540	chr14	63856050	SYNE2	distal_enhancer	S_Shelf
cg12509665	chr22	46686147	CERK	GeneBody	Island
cg13360200	chr17	50720042	LUC7L3	prox_enhancer	S_Shore
cg07204069	chr17	74776375	NAT9;TMEM104	promoter;promoter	Island
cg00733328	chr14	100534808			N_Shelf
cg26548653	chr19	42324890	MEGF8	prox_enhancer	Island;N_Shore
cg24971846	chr14	105152239	MIR6765	TSS1500	S_Shelf;S_Shelf;S_Shore;N_Shelf
cg06260815	chr13	36430978	CCNA1	promoter	N_Shore
cg14393502	chr20	37528215	BLCAP	prox_enhancer	Island
cg24127748	chr22	17199641	ADA2;CECR1	prox_enhancer;prox_enhancer
cg17882278	chr17	59565512	DHX40	promoter	Island
cg09830037	chr15	50686940	TRPM7	promoter	Island
cg23859931	chr19	21940995	MTDHP2	promoter	Island
cg11516830	chr17	77246868			Island
cg03236992	chr16	78099395	WWOX	promoter	Island
cg27478603	chr17	79741856	ENPP7	distal_enhancer	Island
cg04700283	chr14	97219049			Island
cg27618671	chr17	19579730	SLC47A1P1	promoter	N_Shore
cg07461072	chr16	28062619	GSG1L	prox_enhancer	Island
cg08428188	chr16	85329568	MIR5093	distal_enhancer	Island
cg20467755	chr19	48680630	SEC1P	prox_enhancer	Island
cg04747728	chr16	31713732	ZNF720;KRBOX5	prox_enhancer;prox_enhancer	Island
cg00621913	chr20	17226354	PCSK2;PCSK2	TSS1500;exon1	S_Shore;N_Shore;N_Shelf
cg11908202	chr17	43378979	RNU2-4P	distal_enhancer	Island
cg13759743	chr15	71811888	NR2E3	prox_enhancer	Island
cg26335251	chr17	77543839
cg03167954	chr22	29311793	GAS2L1	GeneBody	Island;N_Shore;S_Shelf;S_Shore
cg16449840	chr12	54324822	COPZ1	promoter
cg08106487	chr16	67946299	LCAT	distal_enhancer
cg03825328	chr16	2429180	CCNF	promoter	Island
cg08235889	chr16	1610573	IFT140;IFT140	TSS1500;exon1	Island
cg05597850	chr13	113149154	F10	GeneBody	N_Shelf
cg15803122	chr17	77281125	SEPTIN9;SEPT9	prox_enhancer;prox_enhancer	Island
cg24968629	chr22	46374747	CELSR1	GeneBody	Island
cg25528916	chr19	4328821	STAP2	distal_enhancer	S_Shore;Island
cg10343233	chr15	40695475	RAD51	promoter	Island
cg14895945	chr19	12778272	HOOK2	distal_enhancer	Island;S_Shelf
cg21845654	chr13	52011496	ATP7B	promoter	Island
cg26314534	chr17	7853892	TMEM88	prox_enhancer	S_Shore;Island;N_Shore;N_Shelf
cg15162827	chr19	55385740	RPL28	promoter	Island
cg20699899	chr15	100602957	ASB7	promoter	S_Shore
cg25932164	chr20	38806307	PPP1R16B	prox_enhancer	Island
cg25898676	chr22	37807839	GCAT	promoter	S_Shelf;Island
cg24843389	chr22	30289758	CASTOR1	promoter	Island
cg14889643	chr18	63318403	BCL2	exon1	Island
cg27189087	chr18	59274014	RAX	prox_enhancer	Island
cg08454455	chr16	54938459	LOC124903692	exon1	Island
cg02939659	chr14	101587733	DIO3	distal_enhancer	S_Shelf;Island
cg07959338	chr13	111116127	ARHGEF7-AS2	prox_enhancer	Island
cg06905970	chr19	40716843	ADCK4;COQ8B	promoter;promoter	S_Shore;Island
cg14212266	chr15	68054003	PIAS1	prox_enhancer	Island
cg19464484	chr12	131130678	LINC01257	distal_enhancer
cg02003041	chr16	88941726	CBFA2T3	prox_enhancer	Island
cg18867321	chr14	73027243	ZFYVE1	promoter	Island
cg14693961	chr19	41884030	ARHGEF1;ARHGEF1	TSS1500;exon1	Island
cg25480336	chr20	52104369	ZFP64	prox_enhancer	N_Shore
cg24072283	chr14	90332040	NRDE2	promoter	Island
cg25438683	chr20	58853418	GNAS	promoter	S_Shore;S_Shore;Island;N_Shore
cg19326153	chr12	45216921	ANO6	prox_enhancer	Island
cg03506640	chr14	85531409	FLRT2-AS1	prox_enhancer	S_Shore;Island;N_Shore
cg23997405	chr14	100567352	BEGAIN	GeneBody	N_Shore
cg17845279	chr17	78352742	LOC124904064	exon1	N_Shore
cg16393742	chr12	132345641			Island
cg24341615	chr19	675741	FSTL3	prox_enhancer	Island;N_Shore
cg08369217	chr19	3028865	TLE2	promoter	Island
cg11123056	chr17	76557763	SNHG16	promoter	Island
cg07364676	chr22	28741986	HSCB;CHEK2	promoter;promoter	Island
cg05913684	chr19	710906	PALM	prox_enhancer	S_Shelf;S_Shore;Island
cg04809622	chr17	42276512	STAT5B	promoter	Island
cg18618936	chr12	121817440	SETD1B	distal_enhancer
cg18259915	chr20	62123385	LSM14B	prox_enhancer	S_Shore
cg07072704	chr22	45503856	FBLN1	GeneBody	S_Shore
cg04543115	chr19	12848099	MAST1	GeneBody	S_Shore
cg02963119	chr16	400970	DECR2	prox_enhancer	S_Shelf;Island;N_Shore
cg13636986	chr22	47160457	TBC1D22A	GeneBody	N_Shelf
cg06073402	chr17	44708675	DBF4B	promoter	Island
cg25023709	chr14	23057295	CDH24	prox_enhancer	Island
cg12192408	chr19	1325349			Island;N_Shore
cg07404106	chr13	113393382	ADPRHL1	distal_enhancer	N_Shore
cg20918484	chr17	73312065	CDC42EP4	promoter	Island
cg11368923	chr19	1315733			S_Shelf;N_Shore
cg00210042	chr16	88694688			N_Shelf;N_Shelf
cg16523643	chr15	37102970	LOC124903465	GeneBody	S_Shelf;S_Shore
cg08701843	chr16	84295249	WFDC1	prox_enhancer	S_Shore
cg09638930	chr20	37527955	BLCAP	promoter	Island
cg17305500	chr19	55257770	PPP6R1	prox_enhancer	N_Shore
cg02570171	chr17	41665943			N_Shore
cg14585793	chr22	50221007	TUBGCP6	GeneBody	S_Shelf;S_Shelf;S_Shore;S_Shore
cg14471727	chr14	96797306	VRK1	promoter	Island
cg02628002	chr16	89583200	CPNE7	distal_enhancer	S_Shore;N_Shore;N_Shore;N_Shelf
cg01267274	chr14	90398188	CALM1	exon1	Island
cg27470012	chr16	48610013	N4BP1	promoter
cg25732045	chr19	1241621	ATP5F1D	promoter	S_Shelf;S_Shore;Island
cg15096461	chr17	35770082	C17orf50	promoter	S_Shelf;Island
cg19657174	chr22	19758745	TBX1;TBX1	TSS200;TSS1500	S_Shore;Island;N_Shore
cg04685962	chr16	50549818	NKD1	prox_enhancer	S_Shore
cg00903010	chr14	22767256	OXA1L	prox_enhancer	Island
cg00686451	chr17	45283964	MAP3K14	distal_enhancer
cg27089789	chr19	2136987	AP3D1	other_regul_region	S_Shore;Island
cg19024969	chr17	34578947	TMEM132E-DT	promoter	Island;N_Shelf
cg07997076	chr13	20712795	IL17D	GeneBody
cg23881482	chr19	52786894	ZNF600	promoter	Island
cg17917959	chr17	81223429	AZI1;CEP131	prox_enhancer;prox_enhancer	Island
cg05886453	chr19	35945108	LRFN3	GeneBody	S_Shore
cg05254098	chr19	2051255	MKNK2	promoter	Island
cg12010396	chr19	45953173	NOVA2	distal_enhancer	Island
cg27384769	chr19	14032146	IL27RA	prox_enhancer	Island
cg24307499	chr19	54982707	RPL36AP50	other_regul_region	Island;N_Shore
cg16188956	chr17	49230773	PHOSPHO1;RP1-62O9.3;FLJ40194	promoter;promoter;promoter	Island
cg18976044	chr13	23945910	ANKRD20A19P	prox_enhancer
cg00322667	chr17	42562147	COASY	promoter	Island
cg16278213	chr12	56221748	RNF41;NABP2;RNF41	TSS200;TSS1500;TSS1500	Island;N_Shelf
cg15714599	chr13	109783077	IRS2	exon1	Island
cg12837215	chr17	18088223	DRG2	prox_enhancer	Island
cg00876541	chr19	10404902	CDC37	prox_enhancer	Island
cg11812906	chr14	75127227	NEK9;NEK9	TSS200;TSS1500	Island
cg01858300	chr15	40941799			Island
cg20835725	chr22	37804972	H1-0	TSS1500	S_Shelf;Island;N_Shelf
cg26462136	chr17	44198955	ATXN7L3-AS1	promoter	N_Shore
cg16181848	chr18	2913137	EMILIN2	GeneBody	Island
cg20254354	chr12	98893780	ANKS1B	prox_enhancer	N_Shore
cg08350509	chr19	3028222	TLE2	prox_enhancer	N_Shore
cg07492143	chr16	67661909	PARD6A	GeneBody	S_Shore
cg17220960	chr12	131799967	RNA5SP378	prox_enhancer	Island;N_Shore
cg27224069	chr17	34285780	CCL11	exon1
cg27508281	chr16	86993716
cg15966877	chr19	17647310	UNC13A	GeneBody	Island;N_Shore
cg15748897	chr19	39125712	PAK4	promoter	Island
cg08070578	chr19	2456736	LMNB2	prox_enhancer	Island
cg17516384	chr17	80991655	CHMP6	prox_enhancer	Island
cg01242052	chr17	8828849	PIK3R6	GeneBody
cg02207638	chr20	35292246	FAM83C	promoter	Island
cg05411679	chr16	1040585			S_Shore
cg27075724	chr21	17613069	BTG3	promoter	S_Shore;Island
cg06697294	chr19	53882158	PRKCG	promoter	S_Shelf;Island
cg10260935	chr22	41448431	ACO2	prox_enhancer	S_Shore
cg07583981	chr17	1879390	RPA1	GeneBody
cg22142686	chr19	2984157	TLE6	distal_enhancer
cg05955675	chr16	85173047	GSE1	GeneBody	S_Shelf;S_Shore
cg21771660	chr17	246881	LINC02091	distal_enhancer	N_Shelf
cg01361068	chr15	100349478	LOC105371021;LOC105371021;SPATA41	TSS200;TSS1500;exon1	N_Shore
cg24899081	chr19	45160269	NKPD1	prox_enhancer
cg14983993	chr14	20469690	PNP	prox_enhancer
cg04338055	chr19	1000956	GRIN3B	prox_enhancer	Island;N_Shelf;N_Shelf
cg24935452	chr19	1110437	GPX4	distal_enhancer	S_Shore;Island;N_Shore
cg24864275	chr19	39915546	FCGBP	promoter	Island
cg27555582	chr12	21941075	ABCC9	promoter	Island
cg06521597	chr19	2783553	SGTA	promoter	Island;N_Shore
cg26769250	chr15	74872997	SCAMP2	GeneBody	N_Shore
cg10259562	chr21	14383323	HSPA13	promoter	Island
cg06634786	chr22	41544647	POLR3H	promoter	Island
cg03152602	chr17	40088319	NR1D1	distal_enhancer	N_Shore
cg19122260	chr17	80834770	RPTOR	GeneBody
cg03210848	chr19	49766517	AP2A1	prox_enhancer	Island
cg26385126	chr12	124427475	NCOR2	distal_enhancer	S_Shore
cg22286687	chr17	45161390	HEXIM2-AS1	promoter	Island
cg19874428	chr14	67695439	GPHN;RDH11	GeneBody;GeneBody
cg10285897	chr14	104756725	SIVA1	distal_enhancer	S_Shelf
cg19508458	chr14	96625565
cg03076130	chr19	1397306	GAMT	GeneBody	S_Shelf;N_Shore;N_Shelf
cg10982460	chr13	114109019	RASA3-IT1	prox_enhancer	N_Shore;N_Shelf
cg07567345	chr16	33707056
cg00410872	chr20	63496164	EEF1A2	distal_enhancer	S_Shore;Island;N_Shelf
cg17171962	chr17	2054870	HIC1	TSS1500	Island
cg21580058	chr19	50025134	VRK3	prox_enhancer	Island
cg23772395	chr20	36064820			Island
cg09240436	chr19	57119226	USP29	promoter	Island
cg03641858	chr19	12666960	WDR83	prox_enhancer	S_Shore;N_Shelf
cg24945552	chr17	28743820	TRAF4	promoter	Island
cg22729460	chr12	5558161
cg15541609	chr14	100239507	YY1-DT;YY1	TSS1500;exon1	Island
cg16613938	chr19	1473043	C19orf25	distal_enhancer	S_Shore;Island
cg19736098	chr12	132204484	GALNT9;LOC105370091	GeneBody;GeneBody	S_Shore;N_Shore;N_Shore
cg08890345	chr16	68447345	SMPD3	prox_enhancer	Island
cg14215459	chr19	10654137	ILF3-DT	promoter	Island
cg24401992	chr17	16934922	TBC1D27P;TBC1D27	prox_enhancer;prox_enhancer
cg20110633	chr19	43798754	LYPD5	prox_enhancer	Island
cg24281764	chr12	131845960	MMP17	distal_enhancer	S_Shore;N_Shelf
cg02143877	chr20	54173602	CYP24A1	exon1	Island
cg05870029	chr16	87132825
cg00914777	chr14	93184778	MOAP1	promoter	Island
cg26709343	chr16	69340042	NIP7	prox_enhancer	S_Shore
cg22168796	chr12	124453780	NCOR2	GeneBody	N_Shelf
cg07843572	chr19	13906139	C19orf57;BRME1;CC2D1A	promoter;promoter;promoter	Island
cg03933290	chr17	3814418	NCBP3	GeneBody
cg15479068	chr22	33058458	SYN3	promoter	Island
cg19131343	chr12	132438934	LOC105370092	TSS1500	Island;N_Shelf
cg25565098	chr17	8383259	RPL26	promoter	Island
cg21805936	chr12	115570373	LOC105370003	GeneBody
cg11152364	chr17	16353696	CENPV	TSS1500	Island
cg25966198	chr14	20436144	KLHL33	promoter	S_Shore
cg14768519	chr17	81912180	PCYT2	prox_enhancer	S_Shore
cg22761670	chr17	76272120	UBALD2	distal_enhancer
cg04376747	chr19	35629641	RBM42	prox_enhancer	S_Shore
cg07365857	chr16	89854520	TCF25	distal_enhancer	S_Shelf;S_Shore;S_Shore;Island
cg24899205	chr22	19941661	COMT;TXNRD2	promoter;promoter	Island
cg03131556	chr17	1039868	ABR	distal_enhancer
cg20737072	chr19	5785241	PRR22	TSS1500	N_Shelf;N_Shore
cg15473218	chr19	17998236	ARRDC2	distal_enhancer	Island;N_Shelf
cg07814697	chr19	4867773	PLIN3	promoter
cg21653641	chr19	48719635	MAMSTR	exon1	N_Shore;N_Shore
cg02308192	chr14	75126631	NEK9	prox_enhancer	Island
cg23520458	chr15	25223317	SNORD115-29	exon1
cg24438145	chr17	50547333	SPATA20	prox_enhancer	Island
cg00875191	chr14	105021311	CDCA4	promoter	Island
cg27134364	chr16	70346826	DDX19A;DDX19A-DT	promoter;promoter	Island
cg02861260	chr13	112960001	MCF2L	GeneBody
cg24037380	chr17	75731798	ITGB4	distal_enhancer	S_Shore
cg08791849	chr13	42272512	AKAP11	prox_enhancer	Island
cg24399395	chr21	33019895	OLIG2	distal_enhancer	Island;N_Shelf
cg27147556	chr17	43399982	ARL4D	prox_enhancer	Island;S_Shore
cg19421368	chr20	46651649	SLC13A3	promoter
cg03465513	chr13	27975909	CDX2	distal_enhancer	Island;N_Shore
cg18057548	chr19	3617616	CACTIN	distal_enhancer	S_Shelf
cg01337197	chr22	42693541	A4GALT	prox_enhancer	Island
cg09780231	chr17	970212	NXN	distal_enhancer
cg06969265	chr17	75779721	H3-3B;H3F3B	promoter;promoter	Island
cg24527973	chr15	74696104	EDC3	promoter	Island
cg01405751	chr17	77402298	SEPTIN9;SEPT9	distal_enhancer;distal_enhancer	Island
cg25445977	chr19	2061243	MKNK2	distal_enhancer	Island;N_Shelf
cg21985295	chr17	6776462	FBXO39	prox_enhancer	S_Shore
cg19538502	chr15	39934058	EIF2AK4	promoter	Island
cg18226098	chr19	917109	KISS1R	promoter	S_Shelf;Island
cg16789592	chr17	44005938	NAGS	prox_enhancer	Island
cg21152690	chr12	80937881	LIN7A	promoter	S_Shore
cg17446010	chr15	76341286	ISL2	GeneBody	Island
cg09610071	chr16	30762269	RNF40;C16orf93;CFAP119	promoter;promoter;promoter	Island
cg16431543	chr12	130438456	RIMBP2	GeneBody
cg18146506	chr20	2652694	NOP56	promoter	Island
cg18374393	chr14	105271511	BRF1	distal_enhancer	N_Shore
cg02287918	chr21	29024636	USP16	promoter	Island
cg14330713	chr17	38699991	MIR4734	distal_enhancer	N_Shelf
cg08015776	chr21	26170911	APP;APP-DT	promoter;promoter	S_Shore
cg11251319	chr19	1812733	ATP8B3	prox_enhancer	Island;N_Shelf
cg18765479	chr12	131941730	PUS1	GeneBody	N_Shelf
cg10194870	chr19	54095280	OSCAR	distal_enhancer	N_Shore
cg08838364	chr16	89817939	FANCA	TSS1500	S_Shore
cg08894891	chr19	18929555	HOMER3	GeneBody	Island;N_Shelf
cg12028991	chr19	8390238	RAB11B	promoter	Island
cg26833395	chr20	31514299	HM13	promoter	N_Shore
cg13763729	chr18	5294884	ZBTB14	prox_enhancer	Island;N_Shore
cg26510178	chr16	678470			N_Shore
cg09997638	chr19	17419933	MVB12A	promoter	Island
cg10848882	chr20	41137323	PLCG1	promoter	Island
cg23833461	chr17	10026211	GAS7	exon1
cg03305095	chr20	62366856	LAMA5	GeneBody	Island
cg25601366	chr17	283035	RPH3AL	GeneBody
cg00687612	chr14	104159583	KIF26A	distal_enhancer	S_Shelf;S_Shore
cg01926877	chr15	96409821			Island
cg01571169	chr16	87334115	FBXO31	GeneBody
cg18558420	chr21	44314534	PFKL;PFKL	TSS200;TSS1500	S_Shelf
cg05417607	chr17	1470311	MYO1C	GeneBody	N_Shore
cg05138699	chr20	3046010	MRPS26	promoter	Island
cg06225154	chr22	37244324	RAC2	promoter
cg13735959	chr19	40443428	SERTAD3-AS1	promoter	Island;N_Shore
cg01623343	chr16	304374	PDIA2	distal_enhancer	Island
cg09887459	chr15	82854825	WHAMM	distal_enhancer
cg19051225	chr12	121400026	RNF34	promoter	Island
cg20610891	chr12	52069953	ATG101;C12orf44	promoter;promoter	Island
cg05270084	chr17	5498877			N_Shore
cg08956510	chr17	51153868	NME1	promoter	Island
cg07554939	chr14	103107706	EXOC3L4	distal_enhancer	S_Shelf
cg15674680	chr20	62407466	CABLES2	promoter	Island
cg13926468	chr13	114314766	CHAMP1	prox_enhancer	Island
cg16823042	chr12	57726209	AGAP2-AS1	promoter	Island
cg21380024	chr17	62965442	TANC2	prox_enhancer	N_Shore
cg18358952	chr14	103001713	RPL13P6	distal_enhancer
cg00231966	chr17	82419423	HEXD;OGFOD3	TSS1500;TSS1500	S_Shelf;S_Shore
cg10663370	chr17	12789327	ARHGAP44	prox_enhancer	N_Shore
cg17105737	chr19	639777	FGF22	promoter	S_Shore;Island;N_Shelf;N_Shore
cg26450188	chr19	46346931	PPP5C	promoter	Island
cg27116888	chr18	78986337	SALL3	distal_enhancer
cg16540921	chr16	86554888	MTHFSD	prox_enhancer	Island;N_Shore
cg27505627	chr22	38110582	BAIAP2L2	promoter
cg13795831	chr20	59007651	CTSZ	promoter	S_Shore
cg04744134	chr19	8343244	KANK3	promoter	Island
cg23805623	chr12	129831501	TMEM132D	GeneBody
cg01966791	chr20	63941522	MIR1914	promoter	S_Shelf;S_Shore;N_Shore;N_Shelf
cg24678319	chr22	44702066	PRR5;PRR5-ARHGAP8	promoter;promoter	Island
cg18890751	chr13	27450672	MTIF3	promoter	Island
cg26565884	chr16	89120698	ACSF3	GeneBody	S_Shore;S_Shore
cg10598356	chr15	63504986	USP3	prox_enhancer	Island
cg03721281	chr17	42405120	CAVIN1	GeneBody	Island;N_Shore
cg08023020	chr16	2009558	ZNF598	prox_enhancer	Island
cg19877921	chr17	63827325	PSMC5	promoter	N_Shore
cg09592603	chr20	3795658	CDC25B	prox_enhancer	Island;N_Shore
cg27656614	chr16	81445704	CMIP	prox_enhancer	S_Shore
cg20211509	chr17	8189860	BORCS6	prox_enhancer	S_Shelf;Island
cg25376238	chr19	35154707	FXYD5	promoter	Island
cg21284370	chr13	42047729	DGKH	prox_enhancer	Island
cg25696485	chr21	37073643	PIGP	TSS1500	Island
cg17106462	chr19	48452872	KCNJ14	distal_enhancer	Island
cg12496599	chr19	3199016	NCLN	distal_enhancer	S_Shelf;Island;N_Shelf
cg17427926	chr17	78231305	TMEM235	promoter	N_Shore
cg08901157	chr15	55741530	PRTG	GeneBody	N_Shore
cg13250388	chr22	39245073	PDGFB	promoter	S_Shore
cg18341634	chr14	55579979	KTN1-AS1	promoter	Island
cg16357287	chr18	12947518	SEH1L	prox_enhancer	Island
cg10724442	chr19	40465902	BLVRB	promoter	Island
cg23398323	chr19	48619330	SPHK2	promoter	Island
cg16665234	chr19	50322952	KCNC3	GeneBody	N_Shore;N_Shelf
cg22213821	chr17	32928250	TMEM98	promoter	Island
cg08545287	chr16	6019046	RBFOX1	promoter	Island
cg19439123	chr17	17784307	SMCR5	distal_enhancer	S_Shore
cg16596493	chr18	32471051	GAREM1;GAREM	promoter;promoter	Island
cg27315947	chr21	33542964	GART;SON	promoter;promoter	Island
cg05926918	chr16	84458792	ATP2C2-AS1	distal_enhancer
cg16477426	chr12	106239746	CKAP4	GeneBody	Island
cg06730796	chr16	67237111	FHOD1	GeneBody	Island
cg00046913	chr16	1827149	HAGH	promoter	Island
cg02291533	chr19	35936308	LRFN3	promoter	Island;N_Shelf
cg27369286	chr16	31458500	ARMC5	prox_enhancer	N_Shore
cg04052466	chr19	2251062	AMH	GeneBody	Island
cg00049033	chr16	49283169	CBLN1;LOC102724859	TSS1500;exon1	Island;S_Shore
cg14603620	chr17	40177913	RAPGEFL1	exon1	Island
cg02970077	chr17	7307336	EIF5A	promoter	Island
cg16254344	chr19	49168566	TRPM4	distal_enhancer	S_Shelf
cg08197569	chr19	55529009	SBK2	distal_enhancer	N_Shore;N_Shelf
cg22044630	chr12	132551407	LOC124903061	TSS1500	S_Shore;N_Shore;N_Shelf
cg03191565	chr19	47484117	KPTN;NAPA-AS1	promoter;promoter	Island
cg27385126	chr13	112862443	ATP11A	GeneBody
cg12156512	chr19	46755419	STRN4	distal_enhancer	N_Shore
cg18907202	chr12	94459882	CCDC41;CEP83;CEP83-DT	promoter;promoter;promoter	Island
cg05590233	chr17	259754	RPH3AL	GeneBody
cg25939020	chr14	103545671	RNU7-160P	distal_enhancer
cg22159514	chr19	11480370	ELAVL3	prox_enhancer	Island;N_Shelf
cg08198862	chr19	11419271	RGL3	promoter	Island;N_Shore;N_Shelf
cg00558315	chr16	84975607	ZDHHC7	other_regul_region
cg20638467	chr19	33811477	KCTD15	distal_enhancer	Island
cg26265468	chr19	20078893	ZNF90	prox_enhancer
cg19142411	chr12	949881	RAD52	promoter	Island
cg27660920	chr20	38926174	FAM83D	promoter	Island
cg01334549	chr20	51520463	NFATC2	GeneBody	N_Shelf
cg01971089	chr19	4400706	SH3GL1	promoter	Island;N_Shore
cg19620982	chr12	120369482	RPS27P25	promoter	Island
cg09977718	chr17	80880473	RPTOR	GeneBody	S_Shelf;N_Shelf
cg16279999	chr12	117039033	TESC	GeneBody	Island
cg08322181	chr13	111328308	TEX29	distal_enhancer	S_Shore
cg19241679	chr19	2302402	LOC101928572	exon1	N_Shore
cg01504555	chr16	77213071	VN2R10P	distal_enhancer	Island
cg24800655	chr12	132489355	FBRSL1	prox_enhancer	Island
cg19170589	chr15	60591370	RORA	prox_enhancer	Island
cg01531915	chr19	38420870	RASGRP4	GeneBody	S_Shelf
cg00437311	chr19	36687272	ZNF567;ZNF567;ZNF567-DT	TSS1500;exon1;exon1	Island
cg20243544	chr17	39668273	PNMT	prox_enhancer	Island
cg02192318	chr16	89433804	ANKRD11;LOC101927817	GeneBody;GeneBody	Island
cg04150574	chr19	12401223	ZNF799	promoter	Island
cg14891195	chr18	32773037	KLHL14	promoter	S_Shore
cg03157530	chr16	85663051	RN7SL381P	distal_enhancer
cg26908755	chr19	8308253	CD320	promoter	Island
cg06845639	chr16	77713629
cg20553107	chr12	57941719	ATP23	promoter
cg27403265	chr16	22814300	HS3ST2	promoter	Island
cg16919517	chr20	62475858	GATA5;GATA5	TSS200;TSS1500	Island
cg16686429	chr19	45781725	DMPK	prox_enhancer	S_Shelf
cg24786579	chr12	32679527	DNM1L	prox_enhancer	Island
cg26381048	chr12	132147875	NOC4L	distal_enhancer	S_Shelf;N_Shore;N_Shelf
cg05259094	chr16	87347156	FBXO31	GeneBody
cg09151829	chr22	50251502	HDAC10	TSS1500	Island
cg25267765	chr19	56393725	ZNF582;ZNF582-DT	promoter;promoter	Island
cg12730468	chr17	65278534
cg04085039	chr16	1662706	HN1L;JPT2	distal_enhancer;distal_enhancer
cg13390444	chr22	26443241	ASPHD2	distal_enhancer
cg14332223	chr19	55624701	ZNF784	promoter	S_Shelf;S_Shore
cg03646291	chr13	40535461	LINC00598	distal_enhancer	Island
cg11031180	chr14	24243016	TINF2	prox_enhancer	S_Shore
cg11139390	chr20	45366900	SYS1;SYS1-DBNDD2	GeneBody;GeneBody	S_Shelf
cg06647218	chr16	68245337	PLA2G15	promoter	Island
cg10794714	chr17	39976919	PSMD3	other_regul_region	N_Shelf
cg27090594	chr16	3027877	BICDL2	GeneBody	S_Shelf;N_Shore;N_Shore
cg27114094	chr18	3262037	MYL12B	promoter	Island
cg26939377	chr19	41363814	B9D2	promoter	Island
cg16601515	chr22	38794323	SUN2;DNAL4	promoter;promoter	S_Shore
cg20684879	chr19	813735	MIR3187	promoter	Island
cg14194048	chr19	2462044	LINC01775	prox_enhancer	N_Shore
cg27655214	chr12	95447072	LOC107984545	GeneBody
cg02190597	chr16	88754826	PIEZO1	GeneBody	Island
cg25243261	chr19	572346	BSG	promoter	Island
cg11149743	chr17	48611057	HOXB7	promoter	S_Shelf;Island;N_Shore
cg06998137	chr14	22982774	AJUBA;AJUBA-DT	promoter;promoter	Island
cg10204755	chr19	56840650	PEG3;MIMT1;ZIM2	promoter;promoter;promoter	S_Shore;Island
cg11702448	chr19	10398273	CDC37	GeneBody	S_Shore
cg01657796	chr14	91300029	CCDC88C	GeneBody	N_Shelf
cg08178278	chr20	50958590	DPM1	promoter	Island
cg26836800	chr19	5997361	RANBP3-DT	distal_enhancer	S_Shelf;Island
cg17549366	chr13	20566918	IFT88	promoter	Island
cg05161930	chr19	47274788	INAFM1	promoter	Island
cg04788288	chr15	89087813	ABHD2	TSS1500	N_Shore
cg26734696	chr16	25692509	HS3ST4	prox_enhancer	Island
cg19264056	chr12	20551719	PDE3A	GeneBody	Island
cg26612735	chr19	56477437	ZNF667-AS1;ZNF667	promoter;promoter	Island
cg07376527	chr20	63830537	ZBTB46	GeneBody	Island
cg03877960	chr16	5029022	ALG1	distal_enhancer
cg15193198	chr20	62331001	MIR4758	prox_enhancer	Island
cg25680245	chr18	21704860	ABHD3	promoter	Island
cg00075011	chr16	70523190	COG4	prox_enhancer	Island
cg00588720	chr16	89201418	SLC22A31	promoter	Island
cg08150755	chr16	574161	PIGQ	promoter	S_Shelf
cg15191021	chr17	43169201	BRCA1P1	prox_enhancer	N_Shore
cg17652616	chr17	12359087
cg17300311	chr20	3045930	MRPS26	promoter	Island
cg19005991	chr21	46648673	DSTNP1	distal_enhancer	Island
cg06345277	chr17	5439275	C1QBP	promoter	Island
cg08553820	chr19	46714088	PRKD2	promoter	S_Shelf;Island;N_Shelf
cg04462627	chr16	57985219	SPMIP8;TEPP	distal_enhancer;distal_enhancer	Island;N_Shore
cg16642717	chr16	54942046			S_Shelf
cg27359633	chr20	34516658	DYNLRB1	promoter	Island
cg17444781	chr17	81928226	MAFG;MILIP	TSS1500;exon1	Island
cg14989522	chr19	58363020	ZNF497	promoter	Island;N_Shelf
cg14158712	chr17	21253559	NATD1	promoter	Island
cg05001992	chr16	74999402	ZNRF1	exon1	Island
cg26772766	chr17	2024888	RTN4RL1	prox_enhancer	Island
cg23359394	chr20	54475501	DOK5	promoter	Island
cg15670680	chr17	76307875	QRICH2	exon1	Island
cg16121929	chr17	67377608	PITPNC1	prox_enhancer	Island
cg12256538	chr22	23768618	CHCHD10;LOC107985577	TSS1500;exon1	Island
cg06856480	chr19	34359433	GPI	TSS1500	Island
cg02630233	chr16	88415865	ZNF469	distal_enhancer
cg18559344	chr14	105086813	LINC02298	distal_enhancer	N_Shore
cg06817516	chr15	45112698	DUOX2	prox_enhancer	S_Shore;Island;N_Shore;N_Shelf
cg21193440	chr19	796828	PTBP1	prox_enhancer	S_Shore;Island
cg14866032	chr15	97652578	LINC00923	prox_enhancer	N_Shore
cg04368094	chr14	56119804	PELI2	prox_enhancer	S_Shore
cg09999441	chr19	38335837	CATSPERG	promoter	Island;N_Shore;N_Shore
cg07945148	chr22	24270664	SPECC1L;SPECC1L-ADORA2A	promoter;promoter	Island
cg02015607	chr16	1006992			Island;N_Shelf
cg16120460	chr13	114132656	RASA3	promoter	Island
cg04151306	chr17	76072777	SRP68	TSS1500	S_Shore;N_Shore
cg18884447	chr14	104552575	C14orf180	distal_enhancer
cg21111256	chr19	40880602	CYP2A7	prox_enhancer	Island
cg15096327	chr17	77294884	SEPTIN9	GeneBody
cg12859720	chr14	104388374
cg17046890	chr17	48613497	HOXB8	prox_enhancer	S_Shelf;Island
cg05330977	chr17	18251410	FLII	distal_enhancer	S_Shelf
cg03310027	chr15	43648874	CATSPER2	promoter	Island
cg22228677	chr17	17592045	PEMT	prox_enhancer	Island
cg17733616	chr17	75087792	SLC16A5	promoter	Island
cg27355527	chr16	30430177	DCTPP1	promoter	Island
cg03638874	chr18	24138923	CABYR	promoter	Island
cg16258017	chr14	89040531	LOC105370615	exon1
cg16627829	chr19	35903580	NFKBID	TSS1500	S_Shelf
cg19767215	chr19	38264463	SPINT2	promoter	Island
cg26527607	chr16	4425544	DNAJA3	prox_enhancer	Island
cg16353345	chr18	57622093	NARS1	TSS1500	Island
cg22317104	chr19	7294076	INSR	exon1	Island;N_Shore
cg20901464	chr13	112108906			S_Shelf;S_Shelf
cg05891497	chr17	74776602	NAT9	TSS1500	S_Shore
cg10359157	chr13	50843884	DLEU7	promoter	Island
cg27539733	chr16	87127273
cg12212206	chr20	17682667	RRBP1	prox_enhancer	Island
cg20048870	chr12	57006148	ZBTB39	prox_enhancer	Island
cg16345521	chr12	107093023	CRY1	exon1	Island
cg02951558	chr19	50476317	EMC10	promoter	Island
cg00064415	chr17	32998454	SPACA3	distal_enhancer
cg07544223	chr16	87931754	CA5A	distal_enhancer
cg21726551	chr12	131105915	GPR133;ADGRD1	distal_enhancer;distal_enhancer
cg15647527	chr13	49936562	SPRYD7	promoter	Island
cg13626505	chr15	76311646	ETFA	promoter	Island
cg14209037	chr15	40936323	DLL4	distal_enhancer	Island
cg25991569	chr13	34750545
cg06436667	chr17	80084905	CCDC40	GeneBody
cg06164973	chr16	87067928
cg23522895	chr17	82715799	FN3KRP;LOC101929552	TSS1500;exon1	S_Shelf;N_Shore
cg17734698	chr12	128643423	TMEM132C	GeneBody
cg08210300	chr13	37001131	EXOSC8	GeneBody	S_Shore;S_Shore
cg09683566	chr17	21099494	LINC01563	distal_enhancer
cg15401418	chr17	77320301	SEPTIN9;SEPT9	prox_enhancer;prox_enhancer
cg08155953	chr20	33443995	SNTA1	promoter	Island
cg20899146	chr17	1994054	RTN4RL1	GeneBody	N_Shelf
cg19468946	chr17	39766044	IKZF3	distal_enhancer
cg14144732	chr14	54396821	CDKN3	promoter	Island
cg03399609	chr13	114064780	RASA3-IT1	distal_enhancer
cg07135405	chr20	63941724	MIR1914	prox_enhancer	S_Shelf;S_Shore;N_Shore;N_Shelf
cg16876255	chr19	9621277	ZNF561	promoter	Island
cg21903994	chr17	8073793	ALOX12B	GeneBody
cg00248804	chr17	14299599	HS3ST3B1	prox_enhancer	S_Shore;S_Shore;Island;N_Shore
cg23467713	chr14	93825068	PRIMA1	promoter
cg09416588	chr19	43501754	PHLDB3	distal_enhancer	N_Shelf
cg19489512	chr19	1016151	TMEM259	prox_enhancer	S_Shore
cg26230674	chr19	17872116	SLC5A5	exon1	Island;N_Shore
cg24553076	chr17	30905894	TEFM	prox_enhancer	N_Shore
cg02331583	chr17	41865458	KLHL11	promoter	Island
cg02020019	chr19	8390143	RAB11B	promoter	Island
cg10576133	chr15	39587460	THBS1-IT1	prox_enhancer
cg08140039	chr14	105415631	MTA1-DT	distal_enhancer	S_Shore;S_Shelf
cg07409897	chr20	13638689	TASP1	prox_enhancer	Island
cg11863406	chr13	91173413	LINC00379	other_regul_region	N_Shore
cg05613364	chr19	17352053	PLVAP	GeneBody	Island
cg06602723	chr17	48615974	HOXB8	prox_enhancer	S_Shore;N_Shore;N_Shelf
cg07446438	chr18	26226264	TAF4B	promoter	N_Shore
cg09217609	chr14	93184677	MOAP1	promoter	Island
cg24117192	chr19	18258272	CIST1;PDE4C	distal_enhancer;distal_enhancer	S_Shore
cg24090908	chr12	12452536	BORCS5	GeneBody
cg00827853	chr16	88656071	CYBA	distal_enhancer	S_Shore;Island;N_Shelf
cg04813639	chr15	79091605	RASGRF1	prox_enhancer	Island
cg08168689	chr14	75988929	IFT43	GeneBody	S_Shelf
cg26910511	chr19	39308397	LRFN1	GeneBody	Island
cg08858091	chr17	28846419	FAM222B	GeneBody	S_Shelf
cg11561737	chr17	48719546	PRAC1	distal_enhancer	Island;N_Shelf
cg22448292	chr15	89690844	WDR93;PEX11A	promoter;promoter	Island
cg25232397	chr17	814580	NXN	GeneBody
cg17729436	chr12	130455381	RIMBP2	GeneBody	S_Shelf
cg08170745	chr17	39461451	CDK12	promoter	Island
cg22264317	chr22	46663117	GRAMD4	distal_enhancer	Island
cg18459257	chr17	32265999	RHBDL3;RHBDL3;LOC105371731;RHBDL3	TSS200;TSS1500;TSS1500;exon1	Island
cg12725284	chr18	35344584	ZNF24	promoter	Island
cg02165799	chr20	63254498	NKAIN4	promoter	Island
cg00366412	chr17	74543671	CD300C	distal_enhancer
cg24204940	chr17	38748220	LOC100287808;PCGF2	TSS1500;exon1	Island;N_Shelf
cg23643471	chr19	37371082	ZNF527	promoter	Island
cg18906815	chr12	124511517	NCOR2	GeneBody
cg14847658	chr15	33197549	LOC105370759	GeneBody	S_Shelf
cg16903782	chr12	54984870	TESPA1	promoter
cg06703366	chr17	63972908	SCN4A	prox_enhancer
cg14964934	chr19	4723930	DPP9	promoter	Island
cg17154563	chr19	39971580	PSMC4	prox_enhancer	S_Shore
cg20126498	chr22	43812322	EFCAB6;EFCAB6-DT	promoter;promoter	Island
cg08941716	chr15	35092663	LOC105370765	GeneBody	N_Shore
cg25075644	chr18	58671333	MALT1	promoter	Island
cg26128079	chr12	126727870	LINC00943	promoter	S_Shore;Island
cg22718140	chr17	15314094	TEKT3	GeneBody
cg11988128	chr17	78453480	DNAH17-AS1	other_regul_region	S_Shelf
cg00411741	chr19	18097666	MAST3	promoter	Island;N_Shore
cg19793697	chr19	12835449	RTBDN	promoter	S_Shelf;S_Shore;N_Shelf
cg26154188	chr22	36066007			Island
cg19001809	chr17	13018068	ELAC2	promoter	Island
cg18875435	chr19	15160199	NOTCH3	GeneBody
cg00460684	chr17	57256377	MSI2	promoter	Island
cg23522508	chr19	11176829	KANK2	distal_enhancer	S_Shelf;N_Shore
cg00682090	chr17	3830174	NCBP3	GeneBody
cg09141351	chr17	40648194	SMARCE1	promoter	Island
cg12996171	chr17	81707369	MRPL12	GeneBody	Island;S_Shelf
cg04815174	chr22	38461847	KDELR3	distal_enhancer	Island
cg14173476	chr17	19287163	EPN2	distal_enhancer
cg01285391	chr19	52962506	ZNF816-ZNF321P	prox_enhancer	Island
cg18669209	chr18	47251365	SKOR2	GeneBody	S_Shelf;Island
cg23749482	chr17	79927518	LINC01979	prox_enhancer	Island;N_Shelf
cg21638518	chr12	104064119	GLT8D2	promoter	Island
cg19316407	chr18	79520264	NFATC1;LOC102723506	GeneBody;GeneBody	Island
cg27426930	chr20	1735986	LOC124904858	GeneBody	Island
cg21373192	chr17	50571911	CACNA1G	GeneBody
cg08101054	chr15	58887035	SLTM	GeneBody
cg12239264	chr17	7548726	TNFSF12	prox_enhancer	N_Shore
cg21816330	chr17	28717611	RAB34	exon1	Island;N_Shelf
cg21282630	chr21	26572806	CYYR1	prox_enhancer	Island
cg03536881	chr19	48993730	RUVBL2	promoter	S_Shore
cg04751069	chr16	89721075	VPS9D1;ZNF276	promoter;promoter	Island
cg11475555	chr17	3558156	TRPV3	prox_enhancer
cg06896857	chr19	48872540	PPP1R15A	promoter	Island
cg00875881	chr14	99510129	CCNK;CCDC85C	GeneBody;GeneBody
cg02743136	chr17	77402501	SEPTIN9;SEPT9	distal_enhancer;distal_enhancer	S_Shore
cg18630243	chr22	23717447	GUSBP11	promoter	Island
cg09780180	chr16	73064004	ZFHX3	GeneBody	S_Shore;N_Shore
cg27659049	chr12	114735908	LOC105369999	TSS1500	Island
cg24948499	chr17	81250265	SLC38A10	GeneBody
cg24002010	chr19	55230494	PPP6R1	GeneBody
cg05328960	chr16	57244963	ARL2BP	TSS1500	Island
cg10903726	chr22	25028162	KIAA1671	GeneBody	Island
cg00721125	chr16	87383842	FBXO31;MAP1LC3B	promoter;promoter	Island
cg12651851	chr15	62246349	GOLGA2P11	GeneBody
cg08488915	chr17	1590978	SLC43A2	GeneBody	S_Shore
cg00803419	chr19	48955047	BAX	prox_enhancer	Island
cg03928429	chr16	85496481	GSE1	GeneBody	Island
cg26311944	chr13	44435806	TSC22D1	prox_enhancer	Island;N_Shore
cg13203507	chr20	62816090	COL9A3	prox_enhancer	S_Shelf;N_Shore
cg14511070	chr17	78110933	TMC6	GeneBody
cg13012899	chr14	105219279	BRF1	distal_enhancer	S_Shore;Island
cg16896009	chr15	34338155	SLC12A6	promoter	Island
cg16791186	chr15	66842633	LOC105370869;LOC105376718;LOC105370869	TSS200;TSS1500;TSS1500	Island
cg00734483	chr21	41168034	BACE2	promoter	Island
cg13151057	chr15	45112969	DUOX2	prox_enhancer	S_Shore;Island;N_Shore;N_Shelf
cg02040433	chr16	58463911	NDRG4	TSS1500	Island
cg21080633	chr12	131779088	SFSWAP	GeneBody	Island
cg05608508	chr16	15047029	NTAN1	distal_enhancer
cg25195100	chr20	63272597	ARFGAP1	TSS1500	Island
cg26426898	chr20	728450	SLC52A3	distal_enhancer	Island
cg17400285	chr15	20282744	CHEK2P2	promoter
cg16895086	chr15	28117253	OCA2	distal_enhancer	S_Shelf;Island
cg02807077	chr19	1049288	ABCA7	other_regul_region	N_Shore;S_Shore
cg25263635	chr20	62182658	MTG2	TSS1500	Island
cg03124313	chr19	35545126	TMEM147-AS1	promoter	Island
cg02177621	chr14	52729907	STYX	promoter	Island
cg14240963	chr22	36529265	EIF3D	promoter	Island
cg08080923	chr19	47260686	CCDC9	distal_enhancer	S_Shelf;N_Shelf
cg21634365	chr18	77249507	GALR1	TSS1500	N_Shore
cg21276834	chr21	28992727	LTN1	promoter	Island
cg05197690	chr15	84654581	WDR73	prox_enhancer	N_Shelf;S_Shore
cg17957827	chr17	81937648	PYCR1	prox_enhancer	S_Shelf;Island;N_Shelf
cg03609292	chr17	4896537	MINK1	GeneBody	N_Shelf
cg00199007	chr20	62952558	SLC17A9	promoter	Island
cg11101800	chr14	64704380	PLEKHG3	promoter	Island
cg26859365	chr12	51847402	FIGNL2-DT	prox_enhancer	Island
cg18177243	chr14	23346678	SLC22A17	distal_enhancer	Island
cg06257454	chr13	111407637	TEX29	distal_enhancer	N_Shelf;N_Shelf
cg06579790	chr21	42514216	SLC37A1	prox_enhancer	Island
cg00759741	chr16	88537479	ZFPM1-AS1	distal_enhancer	S_Shelf
cg02087260	chr17	67717759	NOL11	promoter	Island
cg08819023	chr17	6425771	AIPL1	GeneBody
cg03695666	chr19	37719323	ZNF607	promoter	Island
cg26206990	chr15	63277520	APH1B	promoter	S_Shore;N_Shore
cg09253696	chr17	75877448	TRIM47	GeneBody	S_Shelf;Island
cg09450713	chr16	50152867	PAPD5;TENT4B	promoter;promoter	Island
cg09956302	chr14	99644945	HHIPL1	promoter	Island
cg21656205	chr20	44811047	RIMS4	prox_enhancer	S_Shore
cg01106354	chr16	68245013	PLA2G15	TSS1500	Island
cg26248608	chr14	21269719	HNRNPC	prox_enhancer	Island
cg25269247	chr17	44324071	SLC25A39	prox_enhancer	N_Shore
cg15260109	chr19	10252652	MRPL4	GeneBody	Island
cg23097155	chr12	132489483	FBRSL1	prox_enhancer	Island
cg21062897	chr14	50532962	ATL1	promoter	Island
cg05408686	chr16	57382138	CX3CL1	GeneBody	Island
cg01539949	chr17	80036465	CCDC40	promoter	Island
cg04750166	chr19	48619059	RPL18	promoter	Island
cg21107203	chr14	69767811	SRSF5	promoter	Island
cg23941787	chr19	38600061	MAP4K1-AS1	promoter	S_Shelf
cg06596329	chr17	76141255	FOXJ1;RNF157-AS1	promoter;promoter	S_Shelf;Island
cg22559639	chr12	53501398	TARBP2;TARBP2;TARBP2;MAP3K12	TSS200;TSS1500;exon1;exon1	S_Shore;Island
cg05104283	chr17	77467778	SEPTIN9	GeneBody
cg23925022	chr17	60526348	APPBP2;APPBP2-DT	promoter;promoter	Island
cg06005098	chr16	79438624	MAF	GeneBody
cg09779635	chr16	68310686	SLC7A6OS	prox_enhancer	Island
cg05255305	chr16	81077613	C16orf46-DT	prox_enhancer	Island
cg12698737	chr15	68818116	ANP32A	distal_enhancer	Island
cg22803407	chr19	6733680	MIR6791	distal_enhancer	N_Shelf
cg24791360	chr20	41028447	TOP1	TSS1500	Island
cg20064325	chr15	24557472	PWRN1	TSS1500
cg08699646	chr16	57985455	SPMIP8;TEPP	distal_enhancer;distal_enhancer	Island;N_Shore
cg07385577	chr21	45974101	LOC101928796	GeneBody	Island
cg21481503	chr17	56577956	RPL39P33	distal_enhancer
cg14678442	chr17	56595179	NOG	exon1	S_Shore;N_Shore;N_Shelf
cg24693520	chr21	37072966	PIGP;TTC3;PIGP;PIGP	TSS200;TSS1500;TSS1500;exon1	Island
cg25308054	chr19	10566094	KRI1	promoter	Island;N_Shelf
cg11691214	chr17	81918242	SIRT7	promoter	Island
cg26825934	chr19	3275915	CELF5	GeneBody	Island
cg25092838	chr14	56812397	OTX2-AS1	TSS1500	S_Shelf;S_Shore;Island
cg26068169	chr12	123233239	MPHOSPH9;MTRFR	promoter;promoter	Island
cg23630158	chr17	76726566	METTL23;JMJD6	TSS1500;exon1	Island
cg15957786	chr12	49070024	RHEBL1	promoter	Island
cg07249459	chr16	86566703	FOXC2	promoter	S_Shelf;Island
cg03825790	chr20	10674996	JAG1	prox_enhancer	S_Shore
cg22273360	chr19	29724448	C19orf12	distal_enhancer	Island
cg25339705	chr17	49997054			S_Shore;Island
cg16791267	chr12	7189565	PEX5	promoter	Island
cg18864926	chr14	99523552	CCDC85C	prox_enhancer
cg17460449	chr20	62053572	TAF4	GeneBody	Island;N_Shore
cg21515347	chr13	113030362	MCF2L	other_regul_region	Island;N_Shelf
cg14073481	chr20	37095988	RBL1	promoter	Island
cg12253819	chr18	11689063	GNAL	promoter	Island
cg00447646	chr19	53993045	CACNG6	promoter	S_Shore;Island
cg21289967	chr13	77329916	MYCBP2	distal_enhancer	S_Shelf;S_Shore
cg20737210	chr19	1918833	SCAMP4	GeneBody	S_Shore;Island;N_Shelf
cg19722639	chr20	3209486	ITPA	promoter	Island
cg16276982	chr15	29675828	LCIIAR	prox_enhancer	S_Shore
cg24123355	chr14	102438247	RNU6-244P	distal_enhancer
cg04543516	chr20	21608455	LINC01727	GeneBody
cg16600501	chr19	14973030	SLC1A6	promoter
cg16374999	chr12	49295197	PRPH	promoter	Island
cg21235532	chr18	21896909	LOC105372016;LOC105372016	TSS200;TSS1500	Island
cg07791834	chr19	48297125	ODAD1;CCDC114	promoter;promoter
cg04786141	chr17	49570015	RP5-1029K10.4	distal_enhancer	S_Shore;Island
cg10001378	chr17	56596851	NOG	distal_enhancer	S_Shore;Island;N_Shore
cg20711496	chr18	57622583	NARS1	TSS1500	S_Shore
cg27279301	chr14	105478950	CRIP2	distal_enhancer	S_Shelf;Island
cg00300794	chr16	1181723	LNCPTCTS	distal_enhancer	S_Shore;N_Shelf
cg21032150	chr20	32743037	COMMD7	prox_enhancer	N_Shore
cg01635063	chr19	728385	PALM	GeneBody	S_Shore
cg02837600	chr21	45294543	LINC00205	GeneBody	N_Shore
cg19203800	chr22	48693092	TAFA5	prox_enhancer	Island
cg00827008	chr16	35792614
cg20859089	chr17	39401524	FBXL20	exon1	Island
cg15297799	chr18	80034239	RBFA;RBFA;TXNL4A	TSS200;TSS1500;TSS1500	Island
cg18197866	chr12	120213943	PXN	GeneBody	S_Shore;Island
cg21834982	chr14	102018496	DYNC1H1	GeneBody	S_Shelf
cg22395299	chr21	46286115	MCM3AP	prox_enhancer	Island
cg06952751	chr18	23503247	RMC1	TSS1500	Island
cg25306499	chr19	5293715	PTPRS	TSS1500	S_Shelf;Island
cg01153138	chr14	34476269	RPL23AP71	distal_enhancer
cg04327761	chr14	73886579	ZNF410	promoter	Island
cg11886476	chr17	38825491	CWC25	promoter	Island
cg25403416	chr19	29702162	C19orf12	GeneBody
cg25652642	chr19	10403694	CDC37;MIR1181	promoter;promoter	Island
cg00341885	chr19	4323037	STAP2	distal_enhancer	Island;N_Shelf
cg25687358	chr15	45117744	DUOXA2	distal_enhancer	S_Shelf;S_Shore
cg24983523	chr13	27921501	PDX1	prox_enhancer	S_Shelf;Island;N_Shelf
cg03698702	chr19	35745435	U2AF1L4;PSENEN	promoter;promoter	Island;N_Shelf
cg05013064	chr20	56629577	TFAP2C	prox_enhancer	Island
cg07020987	chr16	2077146	MIR1225	distal_enhancer	S_Shore;N_Shore;N_Shelf
cg03136563	chr19	35041193	HPN	prox_enhancer	S_Shore
cg23855505	chr12	104458661	CHST11	prox_enhancer	S_Shore
cg24974982	chr22	46007436	LOC730668	exon1
cg03700402	chr16	85108207	CIBAR2;FAM92B	distal_enhancer;distal_enhancer
cg23966329	chr17	4366836	UBE2G1	promoter	Island
cg22744368	chr20	62642020	SLCO4A1	prox_enhancer	Island
cg07505932	chr14	100538042	LOC124903382;LOC124903382	TSS1500;exon1	Island
cg09501146	chr22	30802422	OSBP2	distal_enhancer	N_Shore
cg05388963	chr16	3254261	MEFV	GeneBody	N_Shore
cg18962055	chr17	5438824	C1QBP	promoter	N_Shore
cg26827394	chr16	1312625	UBE2I	prox_enhancer	S_Shelf;N_Shore
cg20723425	chr17	78574880	DNAH17	GeneBody
cg07458849	chr14	105538270
cg06686029	chr20	32190236	TSPY26P	promoter	Island
cg24856420	chr20	47501716	NCOA3	promoter	Island
cg25335229	chr19	52139954	ZNF616	promoter	Island
cg02889777	chr17	39057018	RDM1P5	promoter
cg02806739	chr17	82315366	CD7	GeneBody	N_Shelf
cg20117103	chr15	25800534	ATP10A	distal_enhancer
cg15338603	chr15	63122057	LOC107984798;LACTB	TSS1500;exon1	Island
cg20617917	chr17	7383781	TNK1	GeneBody	S_Shelf;N_Shore
cg20795428	chr22	39319669	RPL3	promoter	Island
cg15769921	chr17	40417680	TOP2A	promoter	Island
cg03146993	chr17	36939849	LHX1	GeneBody	Island
cg04948941	chr14	61695160	HIF1A	TSS1500	Island
cg04213900	chr14	104220920			Island;N_Shelf
cg07743799	chr20	2840788	PCED1A;VPS16	promoter;promoter	Island
cg00845593	chr15	40565197	CCDC32;C15orf57	promoter;promoter
cg14881209	chr19	11435331	ODAD3;CCDC151	prox_enhancer;prox_enhancer	Island
cg27337803	chr16	29926611	KCTD13-DT	prox_enhancer	S_Shore
cg02770751	chr19	795467	PTBP1	prox_enhancer	Island;N_Shore
cg05583608	chr16	51113625			Island
cg02661095	chr16	1819157	HAGH	distal_enhancer	Island
cg03164238	chr19	53991398	CACNG6	promoter	Island;N_Shore
cg24547137	chr17	19344696	MIR1180	promoter	Island
cg20248056	chr13	113050662	MCF2L	GeneBody	S_Shelf;N_Shore
cg18982625	chr22	43089654	TTLL1	prox_enhancer	S_Shore
cg04285033	chr21	44723583	TSPEAR	distal_enhancer	Island
cg09713475	chr16	1911666	HS3ST6	promoter	Island
cg03602288	chr17	48564501	HOXB-AS2	distal_enhancer	Island
cg03022434	chr19	47045724	NPAS1	GeneBody	Island;N_Shelf
cg16628556	chr16	58039913	MMP15	other_regul_region	Island
cg10372920	chr17	5897181	LOC339166	GeneBody
cg22822219	chr14	23635808	DHRS2	prox_enhancer
cg21221598	chr12	130429773	RIMBP2	GeneBody
cg15424739	chr19	18790857	COMP	prox_enhancer	S_Shelf;Island
cg17356328	chr12	1594003	FBXL14	prox_enhancer	Island
cg06008401	chr16	75623400	ADAT1	promoter	Island
cg25204272	chr15	40929655	DLL4	exon1	Island
cg02921920	chr19	10326701	RAVER1	GeneBody	S_Shelf
cg27084121	chr16	1971876	TBL3	promoter	S_Shelf;Island;N_Shelf
cg09875780	chr16	89290678	ANKRD11	GeneBody
cg26138746	chr14	102009974	DYNC1H1	GeneBody
cg20133788	chr17	80339863	RNF213	GeneBody
cg23549264	chr13	21140493	SAP18	promoter	Island
cg26079857	chr17	81465909	BAHCC1	GeneBody	S_Shore
cg25974723	chr19	49616158	PRR12	GeneBody	Island
cg21961831	chr19	34773164	ZNF599	promoter	Island
cg22062265	chr15	72375789	HEXA-AS1;HEXA	TSS1500;exon1	Island
cg13552315	chr22	16697861			Island
cg20996561	chr22	39686311	MTFR2P2	promoter	Island
cg06683288	chr20	62238368	OSBPL2	promoter	Island
cg18234979	chr18	50266547	CFAP53	promoter	Island;N_Shore
cg02958004	chr18	22418006	CTAGE1	promoter
cg24841124	chr19	16496198	C19orf44;CALR3	promoter;promoter	Island
cg04369958	chr19	39445292	SUPT5H	prox_enhancer	Island
cg02808338	chr18	35497592	INO80C	promoter	Island
cg09594635	chr16	89060458	LOC105371411	GeneBody	N_Shore
cg03304078	chr16	67873005	EDC4	promoter	Island
cg27499925	chr19	11240351	ANGPTL8;C19orf80	prox_enhancer;prox_enhancer	N_Shelf
cg04864062	chr16	47699457	PHKB	GeneBody
cg03433712	chr15	62060637	VPS13C;VPS13C-DT	promoter;promoter	Island
cg07496106	chr16	46884248	GPT2	promoter	Island
cg27058018	chr17	76557324	SNHG16;SNORD1C	TSS1500;TSS1500	Island
cg08248964	chr22	46389325	TRMU	other_regul_region	Island
cg23033906	chr14	21301173	RPGRIP1	distal_enhancer	Island
cg00442658	chr21	17512723	CXADR	prox_enhancer	Island
cg16458021	chr21	42010398	ZBTB21	promoter	Island
cg06325540	chr16	1133618	LOC105371042	GeneBody	S_Shelf
cg18122310	chr12	49842874	BCDIN3D	prox_enhancer	Island
cg09941202	chr14	89954741	EFCAB11	promoter	Island;N_Shore
cg10941822	chr14	91947807	FBLN5	prox_enhancer	Island
cg20814095	chr17	4899686	C17orf107	promoter	Island
cg24102241	chr19	1401311	GAMT	prox_enhancer	S_Shore;Island
cg15982991	chr14	23095401	ACIN1	promoter	Island
cg06685177	chr17	73165183	SSTR2	prox_enhancer	Island
cg10464656	chr13	113635837	ATP4B	distal_enhancer	S_Shelf;Island;N_Shelf
cg00276377	chr13	77027529	FBXL3	prox_enhancer	S_Shore
cg21516341	chr12	44877035	NELL2	promoter	Island
cg24102222	chr12	128795904	SLC15A4	GeneBody	Island
cg04515913	chr15	88638872	ISG20	promoter
cg27162464	chr14	24213261	CHMP4A	GeneBody	Island
cg11068289	chr17	80982084	RPL12P37	promoter
cg18630667	chr19	36605421	ZNF382	promoter	Island
cg06668844	chr19	35030726	SCN1B	promoter	Island;N_Shore
cg04718447	chr16	85485383	GSE1	GeneBody	N_Shore
cg09304460	chr17	36591720	DHRS11	promoter	Island
cg09833785	chr13	80341810	SPRY2	prox_enhancer	S_Shelf;S_Shore;N_Shore
cg01435766	chr16	24858732	SLC5A11	distal_enhancer
cg25933195	chr19	12722742	TNPO2	promoter	Island;N_Shore
cg09915983	chr20	2864045	PTPRA;PTPRA	TSS200;TSS1500
cg15247372	chr17	28357707	POLDIP2;TMEM199	promoter;promoter	Island
cg12960866	chr19	36114958	POLR2I	promoter	Island
cg22423363	chr15	64750523	RBPMS2	distal_enhancer
cg04309025	chr17	43399339	ARL4D	prox_enhancer	Island;N_Shore
cg17549546	chr17	76453332	AANAT;UBE2O	promoter;promoter	Island
cg26269510	chr19	57103888			N_Shelf
cg16534505	chr17	4987374	CAMTA2-AS1;CAMTA2	TSS1500;exon1	Island
cg25288161	chr17	32877679	MYO1D	prox_enhancer	S_Shore
cg18362509	chr14	101459368			Island
cg04067574	chr16	87964601	BANP	distal_enhancer
cg06665333	chr16	87840231	SLC7A5	GeneBody
cg07737564	chr19	44052105	ZNF223	exon1
cg05365033	chr19	18778193	COMP	promoter	S_Shelf;S_Shore
cg15983618	chr19	48461654	KCNJ14	GeneBody	N_Shore
cg13078563	chr15	26771649	LOC112268151	exon1	N_Shore
cg17971936	chr15	82710143	AP3B2	prox_enhancer	Island
cg09549240	chr15	74958219	RPP25	prox_enhancer	S_Shore;N_Shore;S_Shore
cg22574825	chr13	28494850	FLT1	prox_enhancer	Island
cg13384867	chr19	39173167	NCCRP1	distal_enhancer	S_Shelf;Island
cg26100137	chr18	79443667	LOC124904334	exon1	S_Shore;Island;N_Shelf
cg25745663	chr12	109098033	UNG	promoter	Island
cg15977137	chr21	39387768	WRB;GET1	promoter;promoter	S_Shore;N_Shore
cg12217444	chr15	63189326	RAB8B	promoter	Island
cg22812972	chr12	53006325	EIF4B	promoter	Island
cg19752322	chr19	2731728			Island;N_Shore
cg02014809	chr22	20507481	MED15	promoter	Island
cg27486922	chr16	81077322	C16orf46;C16orf46-DT	promoter;promoter	Island
cg19651003	chr19	583049	HCN2	distal_enhancer	S_Shelf;S_Shore;N_Shelf
cg23931049	chr18	23872766	LAMA3	promoter
cg12304482	chr15	28132700	OCA2	distal_enhancer	Island
cg26112317	chr22	44737114	PRR5;PRR5-ARHGAP8	GeneBody;GeneBody	Island
cg25649779	chr20	31738839	TPX2	TSS1500	N_Shore
cg25405318	chr17	80380880	RNF213;RNF213-AS1	GeneBody;GeneBody
cg08609400	chr16	89520269	SPG7	distal_enhancer	N_Shelf
cg15802555	chr17	43907626	MPP2	promoter	Island
cg09399386	chr14	64775116	MIR7855	distal_enhancer	S_Shelf
cg16560861	chr14	23302549	PPP1R3E	exon1	Island
cg26087535	chr17	7174127	ASGR1	distal_enhancer	Island
cg00381442	chr16	85112572	CIBAR2;FAM92B	promoter;promoter
cg10454187	chr16	1401553	UNKL	GeneBody	S_Shelf
cg21046874	chr13	27926745	PDX1	distal_enhancer	S_Shore;N_Shore;N_Shore;N_Shelf
cg12056353	chr17	74457797	CD300A	distal_enhancer	S_Shelf
cg14408814	chr22	40636825	MRTFA;MKL1	promoter;promoter	Island
cg08739841	chr16	31701021	CLUHP3	prox_enhancer	Island
cg04247814	chr14	96623875	RN7SKP108	distal_enhancer
cg00880452	chr19	39203977	SYCN	prox_enhancer	S_Shelf;Island
cg16694003	chr16	68448374	LOC124903705;SMPD3	TSS1500;exon1	Island
cg12408299	chr17	18038706	ATPAF2	prox_enhancer	N_Shore
cg21549294	chr12	127381158
cg18431813	chr14	77320638	POMT2	promoter	Island
cg14543082	chr20	38731355	SLC32A1	distal_enhancer	S_Shelf;S_Shore
cg08216447	chr19	58387320	RPS5	promoter	Island
cg01068601	chr16	67884796	NRN1L	promoter
cg27481164	chr22	46762508	TBC1D22A;TBC1D22A-DT	promoter;promoter	Island
cg18202336	chr15	98650764	IGF1R	distal_enhancer	Island
cg00120998	chr16	67847570	CENPT	promoter	Island
cg18923964	chr14	34982601	SRP54;SRP54-AS1	promoter;promoter	Island
cg01541398	chr17	67044867	CACNG1	exon1	Island
cg07639472	chr17	7242614	GABARAP	promoter	S_Shelf;Island
cg18740152	chr19	9768998	ZNF846	prox_enhancer	Island
cg13643894	chr18	59697490	CCBE1	promoter	Island
cg23928824	chr14	69259680	GALNT16	prox_enhancer	Island
cg03191045	chr20	37412500	SRC	distal_enhancer
cg19388017	chr19	15174289	MIR6795	promoter	S_Shelf;Island;N_Shelf
cg02512021	chr16	88899968	CBFA2T3	GeneBody	Island;N_Shelf;S_Shelf
cg12504187	chr18	56651434	WDR7;TXNL1	promoter;promoter	Island
cg16926844	chr22	28742004	HSCB;CHEK2	promoter;promoter	Island
cg07829842	chr16	56194583	CTD-2050B12.2	promoter	S_Shelf
cg08990497	chr13	76885542	KCTD12	prox_enhancer	Island
cg07029396	chr17	81683489	HGS	TSS1500	Island
cg12011479	chr19	51369791	CLDND2	TSS1500	S_Shore
cg06461811	chr16	2047672	TSC2	TSS1500	Island
cg24130568	chr17	82887231	TBCD	GeneBody
cg11605771	chr13	52011668	ALG11;ATP7B;ATP7B	TSS1500;TSS1500;exon1	Island
cg26238975	chr14	101054325	MIR134;MIR668;MIR485;MIR382	TSS1500;TSS1500;TSS1500;exon1
cg26235434	chr14	64749287	PLEKHG3	distal_enhancer	Island
cg22231329	chr19	50568052	LRRC4B	exon1
cg00955911	chr14	37592783	FOXA1	distal_enhancer	Island;N_Shore
cg06516502	chr22	27639210			Island
cg10516146	chr17	39740993	GRB7	prox_enhancer
cg13390630	chr20	46174607	CDH22	GeneBody	Island;N_Shelf
cg03491503	chr16	69424406	CYB5B	promoter	Island
cg07647798	chr19	16185252	FAM32A	promoter	N_Shore
cg16696762	chr16	22258584	EEF2K	GeneBody
cg24924210	chr19	16572455	SLC35E1	promoter	Island
cg03562044	chr19	15231938	EPHX3	prox_enhancer	Island;N_Shore
cg27127017	chr12	113154514	Y_RNA	distal_enhancer	S_Shore;Island
cg08627327	chr17	81243128	NDUFAF8	promoter	S_Shelf;N_Shelf
cg00269287	chr17	82620525	WDR45B	GeneBody
cg03548062	chr14	100691914
cg07335619	chr17	8911505	PIK3R5	prox_enhancer
cg00845775	chr14	103706637	XRCC3	distal_enhancer
cg27349120	chr17	17202739	PLD6	GeneBody	N_Shelf
cg23249239	chr20	50113024	UBE2V1	prox_enhancer	Island
cg02819828	chr13	36879718	SMAD9-IT1	distal_enhancer
cg19317265	chr18	12702833	CEP76	promoter	Island
cg21878074	chr12	13000703	HEBP1;HTR7P1	TSS1500;exon1	Island
cg07613693	chr19	58519976	ZBTB45	promoter	S_Shelf;S_Shelf;Island
cg27383277	chr19	55180125	SYT5;SYT5;SYT5	TSS200;TSS1500;exon1	Island
cg27327357	chr16	31117608	KAT8	promoter	Island
cg27449703	chr15	82263049	SAXO2;FAM154B	prox_enhancer;prox_enhancer	Island
cg21726079	chr13	52850581	PCDH8	prox_enhancer	S_Shore;N_Shore
cg16412370	chr21	43659263	RRP1B;HSF2BP;HSF2BP	TSS1500;TSS1500;exon1	Island
cg27300494	chr17	79097449	ENGASE	promoter	Island
cg21044577	chr13	110712500	ING1	prox_enhancer	Island
cg00267373	chr16	1974785	TBL3	distal_enhancer	S_Shelf;Island;N_Shelf
cg01678084	chr15	66729749	SMAD6	GeneBody
cg19665362	chr15	82648087	CPEB1	promoter	Island
cg13581437	chr15	59105596	CCNB2	prox_enhancer	S_Shore
cg21859216	chr14	104223737	LINC02691	promoter	S_Shelf;Island
cg25261228	chr13	42991978	EPSTI1	promoter	Island
cg11587925	chr19	9936280	OLFM2	prox_enhancer	Island
cg04955116	chr14	101949064			S_Shore
cg03486986	chr13	112331971	LINC01044	prox_enhancer	S_Shore
cg14388195	chr17	1643667	SCARF1	GeneBody	Island
cg24342409	chr15	92394762	ST8SIA2	prox_enhancer	Island
cg01512638	chr20	49278833	SNORD12C;SNORD12C;SNORD12B;ZNFX1	TSS200;TSS1500;TSS1500;TSS1500	S_Shore
cg01386678	chr17	2420332	METTL16	GeneBody
cg16650212	chr16	1180935	LNCPTCTS	distal_enhancer	S_Shore;S_Shelf
cg05767272	chr16	84873009	CRISPLD2	GeneBody
cg03214325	chr17	1947245	RTN4RL1	GeneBody
cg06895660	chr16	31033422	STX4	promoter	Island
cg25941512	chr12	6867470	TPI1	promoter	Island
cg14329697	chr19	53467586	ZNF813	promoter	Island
cg17607627	chr20	63686166	RTEL1;RTEL1-TNFRSF6B	GeneBody;GeneBody	Island;N_Shore;N_Shelf
cg15936439	chr13	20193044	GJB2;GJB2	TSS200;TSS1500	Island
cg03733026	chr22	29049480	C22orf31	distal_enhancer	Island;N_Shore
cg26970847	chr19	57191425	ZNF264	promoter	Island
cg00852613	chr13	49585693	RCBTB1	promoter	Island
cg22908423	chr14	101480904	RP11-1029J19.2	distal_enhancer
cg05633190	chr21	34614447	RCAN1	promoter	Island
cg09785847	chr16	11796741	ZC3H7A	TSS1500	Island
cg16313382	chr18	79513814	NFATC1	GeneBody	S_Shelf;S_Shore
cg14480134	chr20	46031890	SLC12A5	distal_enhancer	S_Shelf;S_Shore
cg03762081	chr19	51020309	KLK10	promoter	S_Shelf;S_Shore
cg04858597	chr16	79599555	MAF	prox_enhancer	Island
cg05882680	chr17	49965241	RNU6-1313P	prox_enhancer	Island;N_Shelf
cg02957340	chr14	99604562	CCDC85C;HHIPL1	TSS1500;exon1	Island
cg06524337	chr20	62182666	MTG2	TSS1500	Island
cg18151262	chr19	1254252	MIDN	distal_enhancer	S_Shelf;Island;N_Shore;N_Shelf
cg02940042	chr14	95534537	GLRX5;SCARNA13;SNHG10	TSS1500;TSS1500;exon1	Island
cg23398318	chr14	99197798	BCL11B;LOC124903412	GeneBody;GeneBody
cg18846554	chr14	55272065	FBXO34	promoter	Island
cg01257975	chr22	39662701	CACNA1I	GeneBody	Island;N_Shelf
cg19495013	chr12	51820335	FIGNL2	GeneBody	N_Shore
cg16973098	chr13	94706949	LINC00391	prox_enhancer	S_Shore;N_Shore;N_Shelf
cg23576999	chr13	19181882	TUBA3C	promoter
cg22046408	chr19	40600258	LTBP4	prox_enhancer	Island;N_Shelf;S_Shelf;S_Shore;N_Shore
cg26753088	chr19	1293583	EFNA2	GeneBody	S_Shelf;N_Shore
cg06211323	chr13	108596140	MYO16	promoter
cg21446725	chr12	49347213	DNAJC22	promoter	S_Shore
cg25439798	chr21	46036401	LOC105372842	TSS1500	S_Shelf;S_Shore;Island;N_Shore
cg25501902	chr18	2913222	EMILIN2	GeneBody	Island
cg26888225	chr16	74998705	ZNRF1	prox_enhancer	N_Shore
cg16787365	chr14	77033568	LOC105370579	GeneBody	S_Shore;Island
cg03518390	chr14	105326516	BRF1	distal_enhancer	N_Shelf
cg14324694	chr19	51596344			S_Shore;N_Shelf
cg21518151	chr13	111976695	SOX1-OT	GeneBody	S_Shelf;S_Shore
cg20322093	chr17	74935693	OTOP3	promoter	Island
cg08050663	chr14	77259358	MIR1260A	other_regul_region
cg10548038	chr13	91398477	GPC5	promoter	N_Shore
cg18673163	chr17	82913462	TBCD	GeneBody
cg23811464	chr12	24563270	SOX5	prox_enhancer	Island
cg23197867	chr14	100193419			S_Shore
cg23946400	chr17	42980046	PTGES3L-AARSD1;PTGES3L	promoter;promoter	N_Shore
cg27644247	chr19	45037508	CLASRP	prox_enhancer	Island;N_Shore
cg11409350	chr17	75130404	NT5C	GeneBody	S_Shore;N_Shore
cg07513383	chr19	52048873	ZNF432	promoter	Island
cg03998066	chr16	31471525	TGFB1I1	TSS1500
cg26503153	chr13	108218262	ABHD13;LIG4	promoter;promoter	S_Shelf;Island
cg09489844	chr17	81922771	MAFG-AS1	promoter	Island
cg01759909	chr17	78268459	LINC01993	distal_enhancer
cg13605398	chr17	7923048	AC025335.1;RNF227	distal_enhancer;distal_enhancer	Island
cg11689732	chr17	81165296	PVALEF	TSS1500	N_Shore
cg11858252	chr15	92714683	HMGN1P38	distal_enhancer	Island
cg04893513	chr16	852736			N_Shore;S_Shelf;S_Shore
cg23565980	chr22	39399696	TAB1	promoter	Island
cg07384357	chr20	63868006	TPD52L2	GeneBody	S_Shelf
cg27329533	chr16	89093992	ACSF3	promoter	Island
cg11746480	chr17	48944917	SNF8	promoter	Island
cg13518079	chr20	2694426	EBF4	promoter	S_Shore
cg14776033	chr19	48737551	RASIP1	distal_enhancer	S_Shore;N_Shore
cg25518386	chr19	18204928	RAB3A	TSS1500	S_Shelf;S_Shore;N_Shelf
cg08950915	chr16	560895	PRR35	prox_enhancer	Island;N_Shelf
cg26268621	chr15	60003960	FOXB1	TSS1500	N_Shore
cg11074549	chr14	75176241	TMED10	prox_enhancer	Island
cg27544219	chr19	56567425	ZNF470;ZNF470-DT	promoter;promoter	Island
cg18080269	chr17	37489338	DUSP14;DUSP14	TSS1500;exon1	Island
cg01962727	chr16	46569147	ANKRD26P1	promoter
cg26784011	chr20	21517204	NKX2-2	distal_enhancer	S_Shelf;S_Shore;S_Shore
cg07696178	chr16	89816783	FANCA	promoter	Island
cg20072245	chr15	90102319	IDH2	promoter	Island
cg21776568	chr13	94601753	GPR180	promoter	Island
cg12131414	chr17	74356829	BTBD17	distal_enhancer	S_Shelf;Island;N_Shelf
cg02077085	chr14	64465162	AKAP5	TSS1500	Island
cg01930679	chr17	81547248	FAAP100;C17orf70	prox_enhancer;prox_enhancer
cg02644052	chr16	87062802	LINC02181	GeneBody
cg00595212	chr18	11755775	GNAL	GeneBody	S_Shelf
cg18639956	chr17	79954183	TBC1D16	GeneBody	S_Shelf
cg14932124	chr13	32311293	ZAR1L	GeneBody	Island
cg22958957	chr17	15257370	PMP22	GeneBody	N_Shelf
cg08665249	chr16	88613511	IL17C	distal_enhancer
cg19426388	chr19	45398787	PPP1R13L	GeneBody	S_Shore;S_Shore
cg25399267	chr21	44506717	TSPEAR-AS1	promoter	Island;N_Shelf
cg10807643	chr14	55440699	TBPL2	promoter	Island
cg11213248	chr13	27960511	LINC00543	distal_enhancer	Island
cg03241502	chr19	7440263	ARHGEF18	prox_enhancer	Island
cg17522877	chr17	80213837	SGSH	distal_enhancer	S_Shelf;N_Shore;N_Shore
cg26478036	chr15	25716820	ATP10A	GeneBody	S_Shelf
cg23029628	chr15	69394756	PAQR5	exon1
cg10121788	chr16	77435686	ADAMTS18	TSS1500	S_Shore
cg06748511	chr16	67659669	ACD	prox_enhancer	Island
cg03132089	chr20	57351442	RAE1	promoter	Island
cg26655255	chr19	42196553	DEDD2	distal_enhancer	Island;N_Shelf
cg17159680	chr19	17192880	MYO9B	GeneBody	Island
cg14345980	chr14	104843844			Island
cg06532212	chr19	46756821	STRN4	distal_enhancer	Island
cg15187882	chr19	6459525	SLC25A23	prox_enhancer	Island
cg18926174	chr18	32470947	GAREM1;GAREM	promoter;promoter	Island
cg17251379	chr20	57391495	RBM38	promoter	Island
cg15593697	chr19	13959371	PODNL1	distal_enhancer	S_Shelf;N_Shelf
cg26841114	chr16	88805579	CDT1	GeneBody	S_Shore
cg09236780	chr13	108666084	MYO16	GeneBody
cg17287725	chr19	12156777	ZNF625-ZNF20;ZNF625	promoter;promoter	Island
cg07453218	chr19	1490526	PCSK4	promoter	S_Shelf;Island
cg04924309	chr16	75517583	TMEM231P1	promoter	S_Shore
cg02243495	chr17	50149774	PPP1R9B	prox_enhancer	Island
cg08051602	chr17	1491380	MYO1C	prox_enhancer	Island;S_Shelf
cg24682036	chr18	31497735	DSG2	prox_enhancer	Island
cg16093752	chr17	82031806	RAC3	GeneBody	Island
cg05899224	chr18	59139415	SEC11C	prox_enhancer	Island
cg06716358	chr17	81230938	TEPSIN;LOC105371925	GeneBody;GeneBody
cg14205362	chr19	2389657	TMPRSS9	GeneBody
cg25521047	chr19	36850317	ZNF790;ZNF345	promoter;promoter	Island;N_Shore
cg25530246	chr13	110308216	COL4A2	prox_enhancer	Island;N_Shore
cg02755475	chr16	67893448	PSKH1	promoter	Island
cg21481320	chr19	48450590	GRWD1	promoter	N_Shelf
cg05127369	chr15	96333241	MIR1469	promoter	S_Shelf;Island
cg07953400	chr16	569759	PIGQ	promoter	S_Shelf;N_Shore
cg11609556	chr17	81032244	BAIAP2-DT	distal_enhancer	N_Shore;N_Shelf
cg26246411	chr19	1753484	ONECUT3	promoter	Island;S_Shelf
cg07000955	chr15	42207963	VPS39	prox_enhancer	Island
cg24684357	chr21	41768207	RIPK4;LOC102724800	TSS1500;exon1	S_Shore
cg00469395	chr16	89248696	LOC124903766	GeneBody	S_Shore
cg25826404	chr17	18158252	MYO15A	distal_enhancer
cg24148133	chr13	113399922	ADPRHL1	distal_enhancer	N_Shore
cg26170805	chr18	5630017	EPB41L3	prox_enhancer	Island
cg21144941	chr22	17199685	ADA2;CECR1	prox_enhancer;prox_enhancer
cg13974464	chr19	48720908	MAMSTR	prox_enhancer	S_Shore;Island
cg05668043	chr16	84700376	USP10	prox_enhancer	Island
cg02611618	chr19	48169860	LIG1	prox_enhancer	N_Shore;N_Shore
cg00692277	chr16	3180846			N_Shore
cg26644781	chr16	58291140	PRSS54	other_regul_region
cg27170458	chr16	89921844	TUBB3	promoter	S_Shore;N_Shore;N_Shelf
cg21627589	chr17	47821681	OSBPL7	promoter
cg16448399	chr18	3880076	DLGAP1;LOC124904238;DLGAP1-AS3	GeneBody;GeneBody;GeneBody	Island
cg10714403	chr17	57084923	AKAP1-DT	prox_enhancer	Island
cg00653081	chr17	29390909	TAOK1;TAOK1;TAOK1	TSS200;TSS1500;exon1	Island
cg07001901	chr16	81779758	PLCG2	prox_enhancer	Island
cg24746106	chr13	113053975	MCF2L	distal_enhancer	S_Shelf
cg01645295	chr20	62929278	DIDO1	GeneBody	S_Shelf;Island
cg24127106	chr19	49679789	MIR5088	distal_enhancer	S_Shore;S_Shelf;N_Shore
cg18765801	chr19	53873573	MYADM-AS2	distal_enhancer	S_Shelf;N_Shore
cg21881034	chr19	18612747	TMEM59L	promoter	Island
cg23685712	chr20	54173524	CYP24A1	prox_enhancer	Island
cg23629034	chr13	39038358	NHLRC3	promoter	S_Shore;Island
cg06128893	chr17	75733574	ITGB4	distal_enhancer	S_Shelf
cg22118604	chr17	39197580	CACNB1	promoter	Island;N_Shelf
cg02660440	chr19	10817557	MIR199A1	promoter
cg20643039	chr17	8888279	PIK3R6	promoter	Island
cg14683738	chr19	37210691	ZNF585B	promoter
cg05953781	chr15	51971805	MAPK6;LEO1	promoter;promoter	Island
cg12146178	chr18	54269392	POLI	promoter	Island
cg27138293	chr17	81536675	FSCN2	distal_enhancer	Island
cg17743085	chr19	18446372	ELL	GeneBody	Island
cg00565991	chr19	703757	PALM	distal_enhancer	N_Shore
cg16504335	chr14	81436002	STON2	prox_enhancer	Island
cg03839252	chr13	40666786	FOXO1	promoter	Island
cg21811284	chr17	77212368	CYCSP40	distal_enhancer	N_Shore
cg21594297	chr12	132676403	POLE	GeneBody	S_Shelf
cg12070036	chr19	21329194	ZNF708	GeneBody
cg05880641	chr19	36255571
cg16745829	chr16	20806280	ERI2	prox_enhancer	Island
cg07622696	chr16	58487819	RNU6-103P	distal_enhancer	Island
cg06730555	chr14	21384269	LOC107984643;LOC107984643;SUPT16H	TSS200;TSS1500;TSS1500	Island
cg07513231	chr14	20461271	PIP4P1	exon1	Island
cg25917893	chr19	44955316	CLPTM1	promoter	Island
cg10302550	chr20	58852766	GNAS	promoter	S_Shore;Island;N_Shore;N_Shore
cg16466065	chr17	81172974	AATK	distal_enhancer
cg09529023	chr16	2047505	NTHL1	prox_enhancer	Island
cg24131595	chr18	59220078	GRP;GRP	TSS200;TSS1500	Island
cg02569718	chr16	85507125	GSE1	GeneBody
cg25456468	chr12	54000332	HOXC9	prox_enhancer	Island
cg16539640	chr15	22928039	CYFIP1	promoter	Island
cg04166500	chr14	100105270	MIR151B	distal_enhancer
cg01021551	chr17	55238587	HLF	distal_enhancer	Island
cg08371659	chr20	64042537			S_Shelf;Island
cg24175817	chr17	8746115	CCDC42	prox_enhancer	Island
cg07527330	chr17	17303276	NT5M	promoter	Island
cg02795700	chr19	40530396	SPTBN4	promoter	S_Shore;N_Shore
cg15738138	chr17	42824403	BECN1;PSME3	promoter;promoter	Island
cg11301069	chr17	8124184	HES7	promoter	S_Shelf;S_Shore;N_Shore;N_Shelf
cg16040495	chr19	7197386	INSR	distal_enhancer	Island;N_Shore
cg24795825	chr15	78872199	MORF4L1	TSS1500	N_Shore
cg12784766	chr17	78782662	CYTH1	TSS1500	Island
cg09158826	chr16	67160329	TRADD	TSS1500	S_Shore;S_Shore;N_Shore;N_Shelf
cg03307911	chr20	54174062	CYP24A1	promoter	Island
cg02539543	chr16	25032110	LOC554206	exon1	Island
cg08369436	chr20	16729897	SNRPB2	promoter	Island
cg01400516	chr16	47142025	NETO2	prox_enhancer
cg11548363	chr19	12957324	GADD45GIP1	promoter	Island
cg27393146	chr18	79735563	CTDP1	GeneBody	S_Shore;Island;N_Shore;N_Shore
cg07795307	chr19	17863312	RPL18A	GeneBody	S_Shelf
cg15507206	chr19	48391707	KDELR1	promoter
cg10165008	chr19	13933098	PODNL1	distal_enhancer	Island
cg10438977	chr16	552135	CAPN15	GeneBody	N_Shelf
cg19363699	chr19	11529052	ECSIT	promoter	Island
cg12388397	chr17	81550957	FAAP100;C17orf70	prox_enhancer;prox_enhancer	N_Shore
cg27380724	chr19	55304731	BRSK1	distal_enhancer	S_Shore;Island
cg13141192	chr14	21024816	NDRG2	prox_enhancer	Island
cg23690444	chr14	81436392	STON2	promoter	Island
cg24042517	chr17	48627048	HOXB9	prox_enhancer	S_Shore
cg11634930	chr19	2046086	MKNK2	GeneBody	S_Shelf;Island
cg26469597	chr16	30355639	CD2BP2-DT;CD2BP2	TSS1500;TSS1500	S_Shore
cg22816913	chr19	54075042	TARM1	GeneBody
cg23187744	chr19	11549667	ELOF1	distal_enhancer	Island
cg14202491	chr17	79980724	LOC124904073	exon1	S_Shelf;N_Shore
cg01453053	chr20	44960229	TOMM34	prox_enhancer	Island
cg13646470	chr14	88824893	TTC8	promoter	Island
cg01852063	chr16	1450566	CLCN7	GeneBody	S_Shelf;S_Shore;Island;N_Shelf
cg22857947	chr19	14114227	PRKACA	promoter	N_Shelf
cg24228532	chr18	78242290			S_Shelf
cg25760412	chr20	38165345	TGM2	promoter	Island
cg21526750	chr14	22822540	SLC7A7	distal_enhancer	S_Shore;Island
cg11445122	chr15	41230895	EXD1	promoter	Island
cg18410685	chr14	34369497
cg01091261	chr16	3979362	LINC02861	distal_enhancer	S_Shore;Island
cg24094804	chr19	19627100	LPAR2	GeneBody	Island;N_Shore
cg11413133	chr17	21378006	KCNJ12	prox_enhancer	S_Shore
cg02022380	chr14	100880707	MIR431	promoter	N_Shore;N_Shelf
cg03929741	chr13	106535333	EFNB2	prox_enhancer	S_Shore;Island
cg04583529	chr19	19119785	TMEM161A	GeneBody	N_Shore
cg25007393	chr12	131849577	MMP17	GeneBody	N_Shore
cg02167055	chr16	88952995	CBFA2T3;LOC100129697	GeneBody;GeneBody
cg08648367	chr19	51422218	SIGLEC10	distal_enhancer	S_Shore
cg02647835	chr17	81994985	ASPSCR1	distal_enhancer	S_Shore;Island
cg17246382	chr15	78264598	DNAJA4	promoter	Island
cg27515076	chr22	26429562	ASPHD2	prox_enhancer	Island
cg08201451	chr16	70726239	VAC14	GeneBody
cg20866075	chr17	79803211			Island
cg07364009	chr16	48347594	LONP2	GeneBody
cg04285275	chr16	31537820	VN1R64P	distal_enhancer	Island
cg26912541	chr16	293263	PDIA2	promoter	S_Shore;N_Shelf
cg00597055	chr15	41231041	CHP1	promoter	Island
cg00813540	chr19	50325847	KCNC3	distal_enhancer	S_Shelf;Island;N_Shelf;N_Shelf
cg14419393	chr17	81995183	ASPSCR1	distal_enhancer	S_Shore;Island
cg12123693	chr15	95911173	LOC124903582	exon1
cg22681934	chr19	19211754	NCAN	TSS1500	N_Shore
cg10689470	chr19	12666662	MAN2B1;WDR83	promoter;promoter	Island;N_Shelf
cg19350420	chr22	42368754	LINC01315	prox_enhancer	Island
cg19112564	chr12	113185665	DDX54;RITA1	promoter;promoter	Island
cg07162060	chr16	28553870	SGF29	promoter	Island
cg24404479	chr15	99059137	LUNAR1	distal_enhancer	Island
cg16601151	chr16	19068019	COQ7	promoter	Island
cg26008916	chr17	8247902	PFAS	TSS1500	Island;N_Shore
cg08949621	chr15	41972846	EHD4;PLA2G4E-AS1	TSS1500;exon1	S_Shore
cg07960806	chr22	20965373	AIFM3	prox_enhancer	Island
cg08042487	chr21	44320038	PFKL	GeneBody	Island;N_Shelf
cg19026959	chr19	12938390	CALR	promoter	Island
cg04905557	chr16	783190	MSLNL	prox_enhancer	S_Shore
cg18052984	chr12	50764656	ATF1	prox_enhancer	Island
cg24688939	chr21	46125674	COL6A2	distal_enhancer	S_Shore;N_Shore;N_Shelf
cg18030386	chr19	4944148	UHRF1	GeneBody	S_Shelf;Island
cg03540606	chr14	60515298	C14orf39	GeneBody	S_Shelf;Island
cg27384338	chr17	2128251	MCUR1P1	other_regul_region
cg12570429	chr17	58268478	LPO	GeneBody
cg06456258	chr22	39502424	LOC105373035;MIEF1	TSS1500;exon1	Island
cg16424178	chr16	49855332	ZNF423	prox_enhancer	Island
cg04300632	chr17	7012352	AC027763.2;RNASEK	promoter;promoter	N_Shore;N_Shore
cg23241781	chr14	70187247	SLC8A3;LOC646548	GeneBody;GeneBody	N_Shore;N_Shore
cg19294125	chr20	25624101	NANP;ZNF337-AS1	promoter;promoter	Island
cg15064916	chr13	48233089	ITM2B	promoter	Island
cg09197799	chr17	64130256	ERN1	promoter	Island
cg21762534	chr19	17469759	SLC27A1	prox_enhancer	Island
cg00997172	chr20	33811194	CHMP4B;ZNF341-AS1	promoter;promoter	N_Shore
cg04917446	chr17	48621711	HOXB9	distal_enhancer	S_Shelf;S_Shelf;S_Shore;Island;N_Shelf
cg18266456	chr15	25189353	SNORD115-11;SNORD115-11	TSS200;TSS1500
cg27097962	chr14	105314358	PACS2	TSS1500	Island
cg25730122	chr13	106417699
cg13899314	chr15	45114282	DUOXA2;DUOX2	promoter;promoter	S_Shelf;S_Shore;Island;N_Shelf
cg09537107	chr19	48393751	GRIN2D	promoter
cg22571278	chr17	57965609
cg20659169	chr19	35612655	HAUS5;HAUS5-DT	promoter;promoter	Island
cg27359972	chr19	48872476	PPP1R15A	promoter	Island
cg24031042	chr12	64544063	RASSF3	GeneBody
cg22891619	chr17	74842899	GRIN2C	distal_enhancer	Island
cg22239958	chr19	57814825	ZNF552	promoter	Island
cg23133153	chr13	114234800	CDC16	promoter	Island
cg10527285	chr14	100306815	SLC25A29	prox_enhancer	Island
cg16351352	chr14	55271827	FBXO34	prox_enhancer	Island
cg04580731	chr16	651833	WDR90	distal_enhancer	S_Shore;Island
cg04946603	chr15	40929178	DLL4	promoter	Island
cg00213123	chr15	74726729	CYP1A1	prox_enhancer	Island
cg14358879	chr14	70189203	SLC8A3	TSS1500	S_Shore;Island
cg13952336	chr19	37595195	ZNF540	promoter	S_Shore
cg23479053	chr14	105509029	TEDC1;C14orf80	other_regul_region;other_regul_region
cg12865552	chr17	79747832	ENPP7	distal_enhancer	Island
cg15700180	chr18	58768627	LOC105372146	GeneBody	Island
cg26691953	chr12	48717007	CCNT1	promoter	Island
cg10844118	chr14	58298206	ARID4A	promoter	Island;N_Shore
cg20978937	chr14	104932984	PLD4	prox_enhancer	Island
cg20052933	chr14	69528461	PLEKHD1	GeneBody
cg17408291	chr17	80962572	RPTOR	GeneBody	S_Shore;N_Shore;N_Shore;N_Shelf
cg15708405	chr20	23356519	LINC01431	prox_enhancer	Island;N_Shore
cg16120788	chr20	24469280	SYNDIG1	prox_enhancer	Island
cg10118998	chr16	2186937	CASKIN1	distal_enhancer	S_Shelf;Island
cg05995220	chr20	57389942	RBM38	TSS1500	Island
cg21923770	chr17	1279865	TRARG1	prox_enhancer
cg05639624	chr19	49597755	PRR12	distal_enhancer	S_Shelf;Island;N_Shelf
cg17748287	chr17	38606265	SRCIN1	TSS1500	Island
cg06121461	chr18	46104148	HAUS1;ATP5F1A	TSS1500;exon1	Island
cg03322971	chr17	7330277	NEURL4	TSS1500	S_Shore
cg08230472	chr14	77617073	SPTLC2	prox_enhancer	S_Shore
cg14435645	chr17	79132541	RBFOX3	GeneBody	S_Shore
cg12419135	chr17	31392005	RAB11FIP4	prox_enhancer	Island
cg05852395	chr17	74592954	CD300LD	prox_enhancer
cg07555787	chr19	55100027	PPP1R12C	distal_enhancer	S_Shelf
cg18363538	chr15	52295716	MYO5C	promoter	Island
cg08317426	chr15	88878012	HAPLN3	other_regul_region	N_Shelf
cg20249469	chr12	11648974	ETV6	prox_enhancer	Island
cg11779019	chr17	78645034	SCAT1	distal_enhancer
cg13346073	chr18	35377365	ZNF396	promoter	Island
cg18318818	chr17	50562896	CACNA1G-AS1	prox_enhancer	S_Shore
cg11982072	chr20	62476292	GATA5	TSS1500	Island
cg27136719	chr16	1097829	C1QTNF8	prox_enhancer	S_Shelf
cg16265012	chr19	7899689	LRRC8E	GeneBody	Island;N_Shelf
cg05340240	chr16	88076387	BANP	GeneBody	S_Shelf;Island
cg08514185	chr20	63216361	YTHDF1	promoter	S_Shore;Island
cg20156391	chr20	62551557	C20orf166-AS1;CRMA	promoter;promoter	S_Shore;Island;N_Shore;N_Shelf
cg15754222	chr17	82187664	CCDC57	other_regul_region
cg21505940	chr18	48950803	SMAD7	promoter	S_Shore;Island
cg20670084	chr12	132591407			Island;N_Shore
cg14330853	chr17	35119963	RAD51D	promoter	Island
cg09301200	chr19	1357018	PWWP3A	TSS1500	S_Shore;N_Shelf
cg27083284	chr12	60269946
cg16502865	chr17	10845295	RP11-963H4.3	prox_enhancer
cg15426006	chr13	99217643	H2AZP3	prox_enhancer
cg12215609	chr20	37403215	SRC	distal_enhancer	Island;N_Shelf
cg06105699	chr17	82013560	CENPX;STRA13	distal_enhancer;distal_enhancer
cg26177289	chr22	27674123	LOC124905098;LOC124905098	TSS200;TSS1500	N_Shelf
cg22099404	chr17	4555328	MYBBP1A	promoter	Island
cg17776267	chr12	62933455	PPM1H	prox_enhancer	N_Shore
cg03773226	chr17	39197404	CACNB1	GeneBody	Island;N_Shelf
cg25813864	chr17	40177923	RAPGEFL1	exon1	Island
cg27304729	chr19	29714647	C19orf12	prox_enhancer	N_Shore
cg23604961	chr13	108218177	LIG4	promoter	S_Shelf;Island
cg03595406	chr18	74148534	TIMM21	promoter	S_Shore
cg10662901	chr17	1025483	MIR3183	distal_enhancer	S_Shelf
cg04618068	chr20	4686716	PRNP	promoter	Island
cg04040317	chr13	113035641	MCF2L	GeneBody	S_Shelf
cg19461392	chr12	26196069	SSPN	prox_enhancer	Island
cg05970528	chr19	18895753	CERS1	exon1	Island
cg19272348	chr17	1618111	SLC43A2	distal_enhancer
cg26527775	chr12	133182013	ZNF268	GeneBody	S_Shore
cg13361168	chr18	49487145	C18orf32;MIR1539	promoter;promoter	Island
cg27424244	chr19	2360284	TMPRSS9	promoter	Island
cg27128734	chr19	50908684	KLK4	prox_enhancer	Island
cg14871534	chr14	46651955	RPL10L	promoter	Island
cg12694510	chr17	28318987	TMEM97	promoter	S_Shore;Island
cg12104477	chr15	74540956	ARID3B	promoter	Island
cg14845609	chr13	112721696	ATP11A	GeneBody
cg07931391	chr13	99956009	CLYBL-AS3	GeneBody	Island;N_Shelf
cg13689560	chr19	2095644	MOB3A	prox_enhancer	Island;N_Shore
cg09559324	chr16	31464584	ARMC5	GeneBody	Island
cg18069309	chr15	42575369	STARD9	promoter	Island
cg00624799	chr15	90062386	ZNF710	GeneBody
cg26928418	chr19	52454156	ZNF578	GeneBody	S_Shelf;S_Shore
cg19496059	chr17	73312059	CDC42EP4	promoter	Island
cg03550205	chr17	12665797	MYOCD	promoter	Island
cg06852605	chr17	78426559	DNAH17	GeneBody	S_Shore
cg24374861	chr15	74130592	ISLR2	promoter	Island;N_Shelf
cg02924347	chr16	2340351	ABCA3	prox_enhancer	Island
cg25426722	chr18	36129028	SLC39A6	prox_enhancer	Island
cg04345034	chr15	70505050	LINC02205	prox_enhancer
cg08198040	chr16	35195559	LOC112268173;LOC112268173	TSS200;TSS1500	N_Shore
cg20483215	chr17	74923223	USH1G	promoter	S_Shelf;Island
cg04617374	chr19	13762835	MRI1	prox_enhancer	Island;S_Shelf;N_Shore
cg21745307	chr20	45308808	MATN4	prox_enhancer	S_Shore;N_Shelf
cg09172766	chr16	89721908	ZNF276	prox_enhancer	Island
cg14291066	chr18	5238201	LINC00526;LINC00526;LINC00667	TSS200;TSS1500;exon1	Island
cg18417953	chr18	57430229			S_Shore
cg24089118	chr14	52267533	PTGDR	promoter	Island
cg04805181	chr15	66622421	LINC01169	distal_enhancer	Island
cg06830769	chr16	57735973	KATNB1	prox_enhancer	S_Shore;Island
cg22781400	chr19	53787508	MIR371A	prox_enhancer
cg24469095	chr13	52455076	CKAP2-DT	prox_enhancer	Island
cg03760457	chr15	70033891	MIR629	distal_enhancer	Island
cg23159704	chr20	63939044	MIR1914	distal_enhancer	Island;N_Shore;N_Shelf
cg16827289	chr12	48682379	KANSL2	promoter	Island
cg17284531	chr19	6773063	VAV1	GeneBody
cg19710444	chr14	72893454	DPF3	prox_enhancer	Island
cg05838727	chr13	19863130	ZMYM2;ZMYM5;ZMYM5	TSS1500;TSS1500;exon1	Island
cg25714069	chr22	20436927	SCARF2	prox_enhancer	Island
cg25675027	chr19	1119072	SBNO2	promoter	S_Shore;Island;N_Shelf
cg21637561	chr17	38918649	LASP1	GeneBody	Island
cg11385961	chr15	35169659	DPH6	GeneBody
cg01116188	chr13	36214722	SOHLH2	promoter	Island
cg13210923	chr15	22838603	NIPA2	promoter	Island
cg16913064	chr17	47872512	SP6	GeneBody
cg05265538	chr18	50879596	ME2	GeneBody	Island
cg17655970	chr13	112331149	LINC01044	promoter	Island
cg27034819	chr15	88256295	NTRK3	promoter	S_Shore;Island
cg21557914	chr17	4997743	INCA1	promoter	Island
cg25625951	chr22	37985511	SOX10	prox_enhancer	S_Shore
cg17326769	chr20	32051902	HCK	prox_enhancer	N_Shore
cg18125573	chr17	40350098	RARA	GeneBody
cg22226527	chr19	48320151	ODAD1;CCDC114	promoter;promoter	N_Shore
cg25901000	chr17	72948377	SLC39A11	GeneBody
cg22138002	chr18	46657039	LOXHD1	promoter	Island
cg18729886	chr14	61321621	PRKCH	promoter	Island
cg11681321	chr15	60390860	ANXA2	GeneBody
cg26730619	chr19	57232048	AURKC	GeneBody	S_Shore
cg25363258	chr17	82615721	WDR45B	GeneBody	S_Shore
cg18255240	chr15	26866846	GABRA5;GABRA5	TSS1500;exon1	N_Shore
cg07729303	chr15	22932250	CYFIP1	distal_enhancer
cg10403171	chr15	90957551	RCCD1	GeneBody	S_Shelf;S_Shore
cg13379325	chr20	63420906	KCNQ2	TSS1500	Island;N_Shore
cg15565065	chr17	48578114	HOXB4	promoter	S_Shore;N_Shelf
cg17360558	chr15	32347348			S_Shore
cg25806655	chr19	4543486	SEMA6B	GeneBody	Island
cg10310236	chr22	29306824	GAS2L1;GAS2L1;GAS2L1	TSS200;TSS1500;exon1	Island;N_Shelf
cg13995117	chr16	1352057	TSR3;GNPTG	promoter;promoter	S_Shelf;Island;N_Shelf
cg17581065	chr17	8739160	CCDC42	distal_enhancer
cg12166435	chr19	16829226	SIN3B	promoter	N_Shore
cg24742505	chr14	20610147	LOC124903280	GeneBody	S_Shore
cg14121414	chr19	55476704	ZNF628;ZNF628-DT	promoter;promoter	Island
cg15232894	chr19	45974015	NOVA2	promoter
cg01045986	chr18	32091804	RNF138	promoter	Island
cg15745619	chr19	57487673	ZNF419	promoter	Island
cg04525002	chr17	6162980	LOC105371508	GeneBody
cg01736164	chr14	97457980	LINC02325	TSS1500
cg08330690	chr17	35433274	SLFN12	promoter
cg06158111	chr16	841302			N_Shelf
cg02257320	chr17	45034720	DCAKD	GeneBody
cg02726898	chr16	1096545	C1QTNF8	prox_enhancer	S_Shelf
cg16755220	chr16	11976828	SNX29;NPIPB2	promoter;promoter	Island
cg02806032	chr16	88740152	PIEZO1;HSALR1	GeneBody;GeneBody	S_Shelf
cg23375783	chr17	75012481	ICT1;MRPL58	promoter;promoter	Island
cg02454053	chr15	84784543	ZNF592	prox_enhancer
cg25968255	chr19	18667985	KLHL26	GeneBody	Island
cg27303986	chr15	65869236	RAB11A	prox_enhancer	Island
cg12672205	chr22	38705798	GTPBP1	prox_enhancer	N_Shore
cg06266993	chr17	48593769	HOXB5	promoter	S_Shore;Island;N_Shelf;N_Shelf
cg18554773	chr19	49876542	TBC1D17;AKT1S1	TSS1500;TSS1500	S_Shelf;Island
cg10333400	chr16	832746
cg02813298	chr19	863136	CFD	distal_enhancer	S_Shore;Island;N_Shelf
cg09386096	chr19	19538245	CILP2	promoter	Island;N_Shore
cg16251457	chr17	81236594	TEPSIN;ENTHD2	distal_enhancer;distal_enhancer	N_Shelf
cg07275305	chr16	31216563	TRIM72;PYDC1	GeneBody;GeneBody	Island
cg07478240	chr16	87140597
cg22849635	chr17	8007486	GUCY2D	distal_enhancer	S_Shelf;S_Shore
cg04283162	chr15	29570313	ENTREP2	prox_enhancer	Island
cg10493699	chr17	41813045	P3H4;FKBP10	TSS1500;exon1	S_Shore
cg02150077	chr16	87064936
cg22844229	chr12	57619692	SLC26A10P	exon1	Island;N_Shore
cg04818943	chr16	90047792	URAHP	promoter	Island
cg26819590	chr16	2055206	TSC2	GeneBody	Island
cg15060663	chr19	17948245	KCNN1	distal_enhancer	Island;N_Shore;N_Shelf;N_Shelf
cg04985611	chr19	3606503	TBXA2R	prox_enhancer	Island
cg27280396	chr15	61229516	RORA	promoter	S_Shore;Island
cg08230215	chr19	18097493	MAST3	TSS1500	N_Shore;N_Shore
cg12628659	chr15	79283874	ANKRD34C-AS1	promoter	S_Shore;Island
cg00625334	chr18	33440790	CCDC178	promoter	Island
cg01641096	chr16	726918	HAGHL	promoter	Island
cg21182196	chr14	95320464	LINC02292	prox_enhancer	S_Shore
cg25172604	chr17	43369153	LOC124904147	TSS1500
cg13503583	chr14	104815934			Island
cg19556901	chr15	25169622	DMAC1P1	other_regul_region
cg01295842	chr19	16572443	SLC35E1	promoter	Island
cg04288049	chr20	51523883	NFATC2	distal_enhancer	Island
cg07853992	chr17	51120135	SPAG9	prox_enhancer	N_Shore
cg20326580	chr22	40682011	LOC124905123	exon1
cg11535522	chr22	41621239	DESI1;XRCC6	promoter;promoter	Island
cg23300486	chr14	102828038	TRAF3	distal_enhancer
cg20187250	chr17	43125364	BRCA1;NBR2	promoter;promoter	N_Shore
cg22885014	chr19	23204331			S_Shore
cg18058596	chr19	5694372	RPL36	distal_enhancer	S_Shelf;Island
cg22474464	chr20	21512276	NKX2-2	GeneBody	S_Shelf;S_Shelf;Island;N_Shelf;N_Shelf
cg26272616	chr13	52826338	PPIAP26	promoter
cg20954987	chr12	48184440	CCDC184	prox_enhancer	Island
cg26527583	chr19	40425790	SERTAD1	GeneBody	Island
cg01677545	chr14	58152371	ARMH4;C14orf37	promoter;promoter	Island
cg15648353	chr22	30639618	SLC35E4	GeneBody	S_Shelf;S_Shelf
cg07196673	chr16	75000142	ZNRF1	prox_enhancer	Island
cg10730370	chr19	17580882	RPL21P130	distal_enhancer	Island;S_Shelf
cg06000530	chr20	31547305	MCTS2	promoter	Island
cg15199301	chr15	48878312	EID1	prox_enhancer	Island
cg14489199	chr14	100987094	SNORD114-26	prox_enhancer
cg19580847	chr19	41351649	TMEM91	prox_enhancer	Island;N_Shore
cg25808892	chr17	6556032	PITPNM3	prox_enhancer	Island
cg03576530	chr14	104701636	INF2	prox_enhancer	S_Shore;Island
cg05469396	chr15	90876191	FURIN	prox_enhancer	S_Shelf
cg04520396	chr17	1682018	PRPF8	GeneBody	N_Shelf
cg23512657	chr12	131850222	MMP17	GeneBody	Island
cg00558215	chr19	54416543	TTYH1	prox_enhancer	S_Shore;N_Shore
cg17761772	chr19	51123951	SIGLEC9	TSS1500
cg24673886	chr17	79706423	MIR4739	prox_enhancer
cg24836483	chr19	45903133	MYPOP	prox_enhancer	S_Shore;Island
cg13195266	chr15	75368632	MAN2C1	promoter	Island
cg20686446	chr19	49816833	MED25	prox_enhancer	S_Shelf;N_Shore
cg03553604	chr18	70289353	SOCS6	prox_enhancer	Island
cg18404039	chr20	3204292	DDRGK1	prox_enhancer	Island
cg25602692	chr12	123513538	RILPL1	GeneBody
cg02804087	chr17	45895603	MAPT-AS1;MAPT-IT1	promoter;promoter	Island
cg08479319	chr15	66356603	TIPIN	promoter	Island
cg13351962	chr19	11090307	LDLR	prox_enhancer	Island
cg11545720	chr19	4558365	SEMA6B	GeneBody	S_Shelf;Island
cg09608716	chr16	88389334	ZNF469	distal_enhancer	S_Shore;N_Shelf
cg16822173	chr17	59210150	SMG8	promoter	Island
cg08175591	chr14	100709815	DLK1	distal_enhancer	Island
cg09456184	chr19	8444451	HNRNPM	prox_enhancer	N_Shore
cg25450479	chr21	10627489			Island
cg26681875	chr18	59900465	PMAIP1	prox_enhancer	Island
cg07913044	chr14	73645191	DNAL1	promoter	S_Shore
cg14630905	chr17	46851626	WNT9B	promoter	Island
cg13077316	chr21	46425823	RPL18AP2	distal_enhancer	Island;N_Shelf
cg06849452	chr16	68698394	HSPE1P5	distal_enhancer	Island
cg20549688	chr15	59657582	GTF2A2	promoter	Island
cg09476950	chr17	38343892	GPR179	promoter
cg16138752	chr12	132551499	LOC124903061	TSS1500	S_Shelf;N_Shore;N_Shelf
cg11192537	chr13	111153313	ARHGEF7;LOC101060553	TSS1500;exon1	Island
cg18113994	chr19	57614499	ZNF134	prox_enhancer	Island
cg14939300	chr17	8295694	SLC25A35	prox_enhancer	Island
cg01438737	chr20	43457756	SRSF6	promoter	Island
cg01006880	chr16	89080553	ACSF3	distal_enhancer	S_Shelf;Island
cg00683980	chr15	31091516	TRPM1	GeneBody
cg03325014	chr17	83071086	METRNL	distal_enhancer	S_Shelf;N_Shelf
cg10115858	chr17	714920	VPS53	promoter	Island
cg19607838	chr20	44966340	STK4;STK4-DT	promoter;promoter	Island
cg19511382	chr13	32409473	N4BP2L1	GeneBody
cg26624270	chr17	80211146	SGSH	GeneBody	Island;N_Shelf;N_Shelf
cg16624482	chr21	42128016	UMODL1-AS1	distal_enhancer	S_Shore
cg25570676	chr19	47472449	SLC8A2	other_regul_region
cg06720713	chr13	113405207	ADPRHL1	distal_enhancer	S_Shelf
cg05313918	chr13	91175346	LINC00379	distal_enhancer	Island
cg18630552	chr19	39445217	SUPT5H	prox_enhancer	N_Shore
cg22466812	chr17	264036	RPH3AL	GeneBody	Island;N_Shore
cg17822282	chr12	57486609	MARS;MARS1	prox_enhancer;prox_enhancer	N_Shore
cg14780681	chr20	45792081	DNTTIP1;WFDC3	promoter;promoter	Island
cg08603911	chr16	66880210	PDP2	prox_enhancer	N_Shore
cg20745910	chr18	36760828	TPGS2	promoter	Island
cg09091185	chr16	886993	LMF1	GeneBody
cg25526717	chr21	44299804	PFKL	prox_enhancer	Island
cg26564280	chr16	49409842	LOC105371244	GeneBody	S_Shelf
cg24496223	chr18	5629372	EPB41L3	prox_enhancer	Island
cg21041512	chr17	81222877	CEP131	exon1	Island
cg18664076	chr14	31527280	CTD-2213F21.4	promoter
cg27146808	chr19	14089716	SAMD1	GeneBody	S_Shelf;Island
cg27447219	chr13	98522119	STK24	promoter
cg20696919	chr19	5690039	RPL36	promoter	S_Shelf;N_Shore
cg14414515	chr15	39921138	GPR176-DT	promoter	Island
cg21644669	chr17	8745852	CCDC42	prox_enhancer	Island
cg13758724	chr22	50275516	MAPK11	distal_enhancer	S_Shelf;N_Shelf
cg16245054	chr12	132213949	GALNT9	distal_enhancer	S_Shore
cg02962406	chr20	13299483	TASP1;ISM1	GeneBody;GeneBody	S_Shore
cg26206608	chr14	20343156	RPPH1	promoter
cg17165905	chr19	39996990	ZNF546	promoter	Island
cg22815056	chr20	4592654	RPL7AP12	prox_enhancer	Island
cg21054147	chr22	49099332	NHIP	distal_enhancer	N_Shelf
cg24814191	chr20	58466512	APCDD1L-DT	other_regul_region	Island;N_Shore
cg08920174	chr16	54412277	LINC02140	distal_enhancer
cg12378722	chr13	44918097	NUFIP1	distal_enhancer
cg08199758	chr16	3012425	CLDN9	prox_enhancer	N_Shore
cg27592410	chr18	74457425	DIPK1C	promoter	Island
cg09359907	chr17	8965782	PIK3R5-DT;PIK3R5;PIK3R5-DT;PIK3R5	TSS200;TSS200;TSS1500;TSS1500	Island
cg26689792	chr12	6723972	COPS7A	promoter	Island
cg13380624	chr19	7670540	RETN	prox_enhancer	Island
cg19334675	chr19	48933461	DHDH	promoter	Island
cg06063856	chr13	51804394	LOC107984561;DHRS12;LOC107984561	TSS1500;TSS1500;exon1	Island
cg07898264	chr15	99434676	LINC03080	GeneBody
cg10667102	chr19	1265459	CIRBP	prox_enhancer	N_Shore
cg00839675	chr19	35628755	RBM42	TSS1500	N_Shore
cg03353812	chr15	22786938	NIPA1	prox_enhancer	Island
cg01295994	chr19	51421318	SIGLEC10	distal_enhancer	N_Shore
cg11990813	chr17	2700445	MIR6776	distal_enhancer	S_Shore;N_Shelf
cg02873517	chr16	55019009	MTND5P34	other_regul_region	Island
cg22482278	chr17	82331755	SECTM1	distal_enhancer	N_Shore
cg13772218	chr19	15871759	CYP4F36P	promoter
cg21740826	chr19	4037883	PIAS4	GeneBody	Island
cg26304213	chr15	70099330	TLE3	prox_enhancer	Island
cg15646495	chr19	2310328			S_Shore
cg27009550	chr22	26434075	ASPHD2	GeneBody	Island
cg10965183	chr17	17477321	MED9	prox_enhancer	S_Shore
cg13605248	chr17	28659475	SDF2	GeneBody	N_Shelf
cg18805027	chr14	104636738			N_Shore;N_Shelf
cg17438432	chr15	45129551	DUOXA1	prox_enhancer	Island
cg01944087	chr15	68818398	ANP32A	distal_enhancer	Island
cg03374231	chr16	86869843
cg01317217	chr16	69386231	TERF2	TSS1500	S_Shore
cg19229077	chr17	1094134	ABR	GeneBody
cg05174710	chr21	34792451	LINC01426	distal_enhancer	Island
cg04808813	chr16	293299	PDIA2	promoter	S_Shore;N_Shelf
cg04740229	chr19	12140430	ZNF20	promoter	S_Shore
cg03176550	chr16	28985008	LAT	promoter
cg05265234	chr22	38488011	DDX17	distal_enhancer
cg17794524	chr15	101247267	CHSY1	distal_enhancer	N_Shelf
cg26948176	chr13	113412673	ADPRHL1	prox_enhancer	Island;N_Shore
cg01835665	chr17	45147183	HEXIM1	TSS1500	S_Shelf;N_Shore
cg00474194	chr18	70288625	SOCS6	prox_enhancer	Island
cg26929355	chr16	69928924	WWP2	GeneBody
cg09931891	chr16	71809165	AP1G1	promoter	Island
cg19871940	chr14	56797569	OTX2	distal_enhancer	S_Shelf;N_Shore
cg26366347	chr17	75012765	ICT1;MRPL58	promoter;promoter	Island
cg05681957	chr16	89424792	ANKRD11	GeneBody	S_Shelf
cg08866814	chr16	89285092	ANKRD11	GeneBody	S_Shelf;N_Shore
cg21384977	chr13	70108979	KLHL1	prox_enhancer	S_Shore
cg02473288	chr15	59372147	MYO1E	GeneBody	Island
cg07576175	chr19	58538476	RN7SL525P	distal_enhancer	Island
cg05389922	chr20	35412369	UQCC1	prox_enhancer
cg26164886	chr17	78621922	SCAT1	other_regul_region
cg23413074	chr14	41215015
cg18982286	chr22	50697897	RNU6-409P	distal_enhancer	S_Shore
cg10777495	chr19	7615345	MIR6792	distal_enhancer	S_Shelf;Island;N_Shelf
cg17855264	chr15	36888435			S_Shore;Island
cg19516235	chr12	104289153	TXNRD1	prox_enhancer	S_Shore;Island
cg01029450	chr22	42857553	ARFGAP3	TSS1500	Island
cg20932692	chr14	22929214	PRMT5	prox_enhancer	Island
cg08823186	chr16	297294	PDIA2	distal_enhancer	Island;N_Shore
cg15553911	chr19	54137368	CNOT3	prox_enhancer	Island
cg05236879	chr15	60000310			S_Shelf
cg15471825	chr19	17500589	PGLS-DT	distal_enhancer	S_Shelf;Island
cg19524350	chr12	52037393	NR4A1	prox_enhancer	Island;S_Shelf
cg19787366	chr18	11908901	MPPE1	TSS1500	Island
cg20952167	chr14	100825596	MEG3	prox_enhancer	S_Shore;N_Shore;N_Shore;N_Shore
cg20701333	chr19	48462309	KCNJ14	GeneBody	Island
cg19484141	chr12	54183484	SMUG1	GeneBody
cg17247435	chr13	28139315	PAN3	prox_enhancer	Island
cg18624049	chr19	40750520	ACTMAP;C19orf54	prox_enhancer;prox_enhancer	Island
cg16122370	chr13	113042206	MCF2L	GeneBody
cg05830141	chr17	48729442	HOXB13	prox_enhancer	S_Shelf;S_Shelf;S_Shore;N_Shelf
cg10285526	chr16	35552828			Island
cg27405732	chr16	10252366	LOC105371078	exon1	Island
cg00485202	chr15	99992576	ADAMTS17	GeneBody	N_Shore
cg19236708	chr17	18781125	TVP23B	promoter	N_Shore
cg01584448	chr16	50065850	HEATR3	promoter	Island
cg15391302	chr15	92393800	ST8SIA2	promoter	Island
cg16770238	chr18	14747662	ANKRD30B	prox_enhancer	Island
cg10232470	chr17	80036211	TBC1D16	prox_enhancer	Island
cg07254066	chr16	54931983	IRX5	prox_enhancer	Island
cg02787852	chr16	27403215	IL21R	prox_enhancer
cg02765363	chr17	82242865	CSNK1D	GeneBody	Island;N_Shelf
cg16988072	chr17	43714107	WHSC1L2P	distal_enhancer	Island
cg24008358	chr12	129902127	TMEM132D	prox_enhancer	N_Shore
cg27018380	chr14	92923531	CHGA	prox_enhancer	Island
cg00848167	chr15	89378667	MIR9-3HG	prox_enhancer	Island
cg18009321	chr20	25148821	LOC284798;LOC284798	TSS200;TSS1500	Island
cg08239694	chr19	47133286	SAE1	distal_enhancer	S_Shelf
cg24087681	chr12	189102	SLC6A12	GeneBody	Island
cg05670192	chr19	55643536	ZNF581	promoter	Island;N_Shore
cg00904063	chr17	74873060	FDXR	promoter	Island
cg14606382	chr20	4592553			Island
cg26915384	chr16	27885298	GSG1L	GeneBody
cg20166714	chr12	113154639	Y_RNA	distal_enhancer	S_Shore;Island
cg14004673	chr19	40750688	ACTMAP;C19orf54	prox_enhancer;prox_enhancer	Island
cg27656486	chr14	105168902	JAG2	promoter	Island
cg12451177	chr22	21867758	MAPK1	promoter	Island
cg26897088	chr19	36215209	ZNF146;ZNF565	promoter;promoter	Island
cg00554570	chr17	80906428	RPTOR	GeneBody	Island
cg23201527	chr20	63151873
cg26811653	chr15	65029207	MTFMT	prox_enhancer	Island
cg05240614	chr19	48619591	RPL18;SPHK2	TSS1500;exon1	Island
cg16403344	chr12	112791587	RPH3A	promoter
cg16060761	chr17	82729576			Island
cg21794428	chr13	21061281	LATS2	prox_enhancer	Island
cg08214688	chr19	41908287	ERFL	distal_enhancer	S_Shelf;Island
cg00950398	chr14	36582658	NKX2-8	promoter	S_Shore;N_Shore;N_Shore
cg12125332	chr14	75069858	ZC2HC1C	promoter	S_Shore
cg08456666	chr16	87613925	JPH3	GeneBody	N_Shore
cg26147823	chr19	662331	RNF126	prox_enhancer	Island
cg04618903	chr17	79941070	TBC1D16	distal_enhancer	Island;N_Shore;N_Shelf
cg15209934	chr19	52297132	ZNF480	promoter	N_Shore
cg18326365	chr14	69261036	GALNT16-AS1	TSS1500	Island
cg19975931	chr12	122752632	DENR	promoter	Island
cg26771583	chr19	12757870	BEST2	distal_enhancer	S_Shelf;Island
cg25745379	chr13	26759344	GPR12	prox_enhancer	N_Shore
cg21130463	chr17	79138221	RBFOX3	GeneBody	S_Shore
cg07624639	chr13	27919865	PDX1	promoter	S_Shore;Island
cg01166186	chr14	105420821	MTA1;MTA1-DT	TSS1500;TSS1500	S_Shore
cg18487508	chr19	39436222	RPS16	promoter	Island
cg10381957	chr17	75940830	FBF1	promoter	Island
cg04295612	chr16	1135381	LOC105371042	TSS1500
cg10779644	chr17	77281353	SEPTIN9;SEPT9	prox_enhancer;prox_enhancer	Island
cg03097582	chr16	28321047	SBK1	GeneBody	Island
cg00229039	chr17	73312072	CDC42EP4	promoter	Island
cg11276506	chr19	14075318	MIR1199	prox_enhancer	S_Shore;S_Shore
cg05490023	chr17	48600598	HOXB-AS3	distal_enhancer	S_Shelf;S_Shelf
cg05501509	chr17	77793447	LINC01987	distal_enhancer	Island
cg07398504	chr18	32470368	GAREM1	exon1	Island
cg24899767	chr17	75503752	MIR6785	distal_enhancer	S_Shore;N_Shore
cg19843028	chr12	56468460	SPRYD4	promoter	Island
cg10134141	chr19	36667043	ZNF461	promoter	Island
cg01946510	chr16	88005651	BANP	GeneBody	N_Shore
cg04324727	chr14	79279236	NRXN3	promoter	Island
cg07007621	chr16	89658507	CHMP1A	TSS1500	S_Shore
cg00399591	chr16	18790837	RPS15A	prox_enhancer	S_Shore
cg12497319	chr19	6737658	GPR108	promoter	Island;N_Shelf;N_Shelf
cg16533314	chr16	4424557	DNAJA3	prox_enhancer	N_Shore
cg19921271	chr22	50508153	NCAPH2	promoter	S_Shore;S_Shore;Island
cg08081805	chr19	48739696	RASIP1	prox_enhancer	Island
cg18395558	chr19	12828632	RTBDN	prox_enhancer	S_Shelf;Island;N_Shelf
cg01662117	chr14	37596230	TTC6	prox_enhancer	S_Shelf;Island;N_Shelf
cg02118840	chr14	103345027	SNORA28	distal_enhancer
cg23980468	chr17	9576622	WDR16;CFAP52	promoter;promoter	S_Shore
cg14431006	chr15	83283970	BNC1	prox_enhancer	Island
cg03140190	chr16	3762612	TRAP1	distal_enhancer
cg05201784	chr13	74134964	KLF12	prox_enhancer	S_Shore;Island
cg11582854	chr19	37078450	LOC105372390;ZNF420	TSS1500;exon1	Island
cg26764215	chr18	54269465	POLI	promoter	Island
cg09544892	chr17	81413925	BAHCC1	GeneBody	N_Shore
cg01718254	chr14	103528987	TRMT61A	TSS1500	N_Shore;N_Shelf
cg16088107	chr12	132490060	FBRSL1	promoter	Island
cg15528519	chr19	35778485	ARHGAP33	distal_enhancer	S_Shelf
cg10338465	chr15	78131730	CIB2	prox_enhancer	Island
cg09629193	chr16	641570	MCRIP2	TSS1500	N_Shore
cg14977279	chr14	105143074	JAG2	GeneBody	S_Shore;Island
cg11766711	chr14	103075830	LBHD2	distal_enhancer	S_Shore
cg22624278	chr12	130753163	RIMBP2	distal_enhancer
cg06038470	chr16	360721	AXIN1	distal_enhancer	Island
cg26271086	chr14	39432314	LOC105370461;LOC105370461;FBXO33	TSS200;TSS1500;exon1	Island
cg21309100	chr17	49497788	NGFR	GeneBody	Island
cg01156768	chr18	79679120	CTDP1;CTDP1	TSS1500;exon1	Island
cg02146091	chr20	31547374	MCTS2	promoter	Island
cg21862903	chr15	40442170	BAHD1	prox_enhancer	Island
cg23613219	chr17	39700151	ERBB2	promoter	Island
cg16559570	chr20	63689878	TNFRSF6B	distal_enhancer	S_Shelf;S_Shelf;Island
cg15564488	chr19	3637629	CACTIN	distal_enhancer	Island
cg02921350	chr14	68793583	ZFP36L1	prox_enhancer	S_Shelf;Island
cg26875073	chr15	24955343	SNURF	prox_enhancer	Island
cg06602086	chr16	1533882	TMEM204	prox_enhancer	Island;N_Shelf
cg05102849	chr17	4498837	SPNS2	promoter	Island
cg22637538	chr17	7445008	CHRNB1	promoter	Island
cg19292749	chr17	81683786	HGS;ARL16	promoter;promoter	Island
cg02461739	chr17	74864326	GRIN2C	distal_enhancer	S_Shelf
cg07814359	chr20	44210942	OSER1;OSER1-DT	promoter;promoter	Island
cg08572679	chr16	27203460	KDM8	promoter	Island
cg05657462	chr22	50343457	PPP6R2	exon1	Island
cg05509203	chr19	17719442	MAP1S	promoter	Island
cg13319278	chr19	633649	POLRMT	promoter	Island
cg24489344	chr22	46062118	LOC124905135	GeneBody	Island
cg15945019	chr14	24136008	PSME1	promoter	S_Shelf;N_Shore
cg00514413	chr19	1238131	CBARP;C19orf26	promoter;promoter	S_Shelf;Island;N_Shelf;N_Shelf
cg03940157	chr17	29006090	SEZ6	promoter	Island
cg15607708	chr19	53538054	ZNF331	promoter	Island
cg00145838	chr17	75733595	ITGB4	distal_enhancer	S_Shelf
cg19949853	chr22	48755033			S_Shelf
cg09172770	chr16	1392941	UNKL	distal_enhancer	S_Shelf
cg11343579	chr19	1438307	RPS15	promoter	S_Shelf;Island;N_Shore
cg24337818	chr12	4605013	DYRK4	exon1
cg26417346	chr17	43492775	DHX8	GeneBody
cg21271767	chr15	63157609	RPS27L	promoter	Island
cg21591820	chr19	33373524	CEBPG	promoter	Island
cg22450146	chr17	76737578	MFSD11;SRSF2	promoter;promoter	Island
cg02566611	chr16	83915370	MLYCD	GeneBody	N_Shore
cg08334575	chr19	3494084	DOHH	GeneBody	S_Shore
cg17648773	chr12	50111737	COX14	TSS1500	Island
cg06823108	chr18	61554087	CDH20	GeneBody	N_Shore
cg22712883	chr13	31005237	LINC01066	distal_enhancer
cg18821144	chr12	68487618
cg03879251	chr20	62925649	DIDO1	prox_enhancer	N_Shore;N_Shelf
cg22236250	chr19	46077183	IGFL4	promoter	Island;N_Shore
cg21272473	chr15	74836540	ULK3	GeneBody
cg18457159	chr17	75493048	MIR6785	distal_enhancer
cg26768419	chr17	82716605	FN3KRP	promoter	S_Shelf;Island
cg05862958	chr22	45979332	WNT7B	distal_enhancer	Island
cg17714703	chr19	4912209	UHRF1	prox_enhancer	S_Shore
cg23571159	chr20	49813012	SLC9A8;SLC9A8	TSS200;TSS1500	Island
cg01380634	chr19	4046110	ZBTB7A	GeneBody	S_Shore;N_Shore
cg12500876	chr15	101009031	RP11-505E24.3	distal_enhancer	S_Shore
cg01782247	chr16	85284201	LINC00311	prox_enhancer	Island;N_Shelf
cg26955580	chr16	84954288
cg25660646	chr19	571323	BSG	promoter	N_Shore
cg01632322	chr19	4852193	PLIN3	GeneBody	Island
cg16264393	chr19	2076580	MOB3A	distal_enhancer	Island;N_Shore
cg15229323	chr19	2820211	ZNF554	prox_enhancer	Island
cg09913796	chr17	28854970	ERAL1;FAM222B	promoter;promoter	Island
cg07432643	chr22	49853933	LOC105377205;ZBED4	TSS1500;exon1	S_Shelf;Island;N_Shelf
cg05375507	chr19	39406796	ZFP36	promoter	S_Shelf;S_Shelf;Island;N_Shelf
cg22828383	chr12	124517645	NCOR2	GeneBody	Island;N_Shore;N_Shore
cg26370608	chr17	42679347	CCR10	GeneBody	N_Shore;S_Shelf
cg11225056	chr19	55363132	GARIN5B	exon1	S_Shore;S_Shelf
cg03131598	chr16	19113815	ITPRIPL2	promoter	Island;N_Shore
cg25818522	chr17	27294075	WSB1;MIR4522	promoter;promoter	Island
cg26663490	chr17	74446927	GPRC5C	distal_enhancer	Island
cg04819351	chr15	36580019	C15orf41;CDIN1	promoter;promoter	S_Shore
cg15116481	chr19	50827009	KLK1	promoter	Island
cg13623435	chr18	76822072	ZNF236-DT	prox_enhancer	Island
cg11429271	chr15	45430148	C15orf48	prox_enhancer	N_Shore
cg10685612	chr17	44970037			S_Shore;N_Shore
cg20648240	chr22	36703651	CACNG2	prox_enhancer	Island
cg09695187	chr16	81936565	PLCG2	GeneBody
cg11850773	chr18	904962	ADCYAP1	promoter	Island;N_Shore
cg08380252	chr19	35039350	HPN	prox_enhancer	N_Shore
cg27008843	chr19	2353322	TMPRSS9	distal_enhancer	S_Shelf;S_Shore;S_Shore;Island;N_Shore
cg11318087	chr17	82378480			S_Shelf
cg23754772	chr18	12253860	CIDEA	prox_enhancer	N_Shore
cg22066321	chr20	62910846	DIDO1	GeneBody	N_Shore
cg10907981	chr16	30334887	RP11-347C12.2;SMG1P5	prox_enhancer;prox_enhancer	Island
cg06726393	chr16	3235272	ZNF200	promoter	Island
cg00158254	chr13	23466604	LINC00327	promoter	Island
cg10024000	chr17	31095345	MIR4733HG	promoter	Island
cg15761283	chr17	60526263	APPBP2;APPBP2-DT	promoter;promoter	Island
cg03983270	chr16	81697644	RP11-960L18.1	distal_enhancer
cg19416604	chr22	19480287	CDC45	prox_enhancer	Island
cg03715152	chr17	48892591	ATP5MC1;ATP5G1	promoter;promoter	Island
cg03092550	chr15	63125008	LACTB	GeneBody	S_Shelf
cg07671620	chr17	1724471	WDR81	TSS1500	Island
cg22772355	chr19	55353988	COX6B2	prox_enhancer	S_Shore;Island
cg18516228	chr17	56867751	DGKE;LOC124904037	GeneBody;GeneBody
cg10251368	chr16	30651405	PRR14	prox_enhancer	Island
cg26197037	chr22	43435241	MPPED1	distal_enhancer	Island
cg09148362	chr16	53503625	AKTIP	prox_enhancer	Island
cg22879282	chr15	32342304	LOC102724078	GeneBody	Island;N_Shelf
cg25023058	chr17	15341774	TEKT3	promoter	Island
cg18782736	chr22	50544389	KLHDC7B-DT	prox_enhancer	Island;N_Shelf
cg20200742	chr21	44423980	TRPM2-AS	prox_enhancer	N_Shore
cg06061257	chr17	73365762	CDC42EP4	distal_enhancer
cg11702503	chr19	6215243	MLLT1	GeneBody	S_Shelf;Island
cg07447015	chr16	89372189	ANKRD11	prox_enhancer
cg08401000	chr20	35092955	TRPC4AP	promoter	Island
cg05076775	chr14	74493473	NPC2	promoter	Island
cg05985134	chr18	35972618	C18orf21	promoter	Island;N_Shore
cg22150270	chr17	77526100	LOC400622	TSS1500	N_Shelf
cg15966315	chr17	79777837	CBX2	TSS1500	Island
cg03183872	chr20	3159906	UBOX5;FASTKD5	promoter;promoter	Island
cg18545490	chr12	111599994	ATXN2	prox_enhancer	S_Shore
cg16638748	chr12	124344742	MIR6880	distal_enhancer	Island;N_Shore
cg19589680	chr17	81565425	NPLOC4	GeneBody
cg20122488	chr17	17493122	RASD1	distal_enhancer	N_Shore
cg23523534	chr19	55836561	NLRP4	promoter
cg19636366	chr19	11597513	ZNF627	promoter	Island
cg05044743	chr17	47852291	SP6	prox_enhancer	S_Shelf;S_Shore
cg18816877	chr16	1152923	CACNA1H	prox_enhancer	S_Shelf;Island
cg10139370	chr19	5867321	FUT5	prox_enhancer	Island
cg20725539	chr19	9584697	ZNF121	promoter	Island
cg19564884	chr17	8289980	SLC25A35;RANGRF	GeneBody;GeneBody	S_Shore
cg06440615	chr20	290784	C20orf96	promoter	Island
cg14162034	chr15	77819684	LINGO1	TSS1500	Island
cg22448308	chr15	81001346	TLNRD1	prox_enhancer	Island
cg09521703	chr19	55433497	SHISA7	distal_enhancer	Island
cg00746783	chr21	45557329	SLC19A1	GeneBody	S_Shelf;S_Shelf;S_Shore
cg17301980	chr15	84748086	ZNF592	prox_enhancer	Island
cg21314839	chr13	114016559	C13orf46	distal_enhancer	Island;S_Shelf;S_Shore;N_Shore;N_Shore
cg01888044	chr17	19713994	SLC47A2	distal_enhancer	Island
cg14703784	chr13	114058281	RASA3-IT1	distal_enhancer
cg16318240	chr17	79819388	LINC01977	promoter	S_Shelf
cg26020635	chr17	42072618	C17orf113	distal_enhancer	Island
cg15888301	chr15	73051892	NEO1	promoter	Island
cg10305951	chr21	15065447	NRIP1	prox_enhancer	Island
cg10218542	chr16	67562082	CTCF-DT	promoter	Island
cg09647884	chr16	67438575	ATP6V0D1	GeneBody
cg08089567	chr21	44286111	AIRE	promoter	Island
cg02220965	chr16	31116989	KAT8	prox_enhancer	N_Shore
cg11436817	chr13	80339036	SPRY2	prox_enhancer	Island;N_Shore;N_Shelf
cg08089518	chr17	41785462	JUP	prox_enhancer	N_Shore
cg19965868	chr13	106568282	ARGLU1	promoter	Island
cg12573727	chr19	731160	PALM	distal_enhancer	S_Shelf
cg24632597	chr12	121210290	P2RX4	promoter	Island
cg02247178	chr13	30932550	TEX26;TEX26-AS1	promoter;promoter
cg11376305	chr19	48624253	SPHK2	TSS1500	Island;N_Shore
cg10384919	chr22	41699426	MEI1	promoter	Island
cg24332921	chr15	26298393
cg22786741	chr19	55280040	HSPBP1	promoter	S_Shore;Island
cg13215643	chr14	58638107	DACT1	promoter	Island
cg17880622	chr18	33578867	ASXL3	GeneBody	S_Shore;Island
cg04698199	chr17	78466703	DNAH17-AS1	distal_enhancer
cg12873610	chr17	28717304	RAB34	exon1	Island;N_Shelf
cg26695157	chr12	109547478	RNU4-32P	other_regul_region
cg02300825	chr19	1496417	REEP6	distal_enhancer	S_Shore;Island
cg09385088	chr16	5071972	ALG1	promoter	Island
cg13311142	chr17	81941433	MYADML2	GeneBody	S_Shelf;Island
cg09781304	chr17	82930078	TBCD	GeneBody	S_Shore;Island;N_Shore
cg09888620	chr22	39649699	CACNA1I	promoter	Island
cg08959039	chr13	110409919	COL4A2-AS2	distal_enhancer
cg10327302	chr15	39782918	FSIP1	promoter	Island
cg02472486	chr20	43514862	L3MBTL1	prox_enhancer	Island;S_Shore
cg02480104	chr20	37179633	MROH8;MROH8	TSS200;TSS1500	Island
cg11435225	chr22	31618436	MIR7109	distal_enhancer
cg25027788	chr12	6057836	RN7SL69P	distal_enhancer	S_Shore;Island
cg10051620	chr16	66696489	CMTM4	promoter	Island
cg14822719	chr18	50298634			N_Shore
cg23156475	chr20	18288467	ZNF133	promoter	Island
cg13093793	chr14	34630312	SNX6	promoter	S_Shore
cg19018643	chr22	46335372	TRMU	prox_enhancer	S_Shelf;N_Shore
cg08890627	chr17	77200858	CYCSP40	prox_enhancer
cg19671849	chr17	81035546	BAIAP2	prox_enhancer	S_Shelf;Island
cg01783679	chr16	88063262	BANP	GeneBody
cg02267536	chr16	88006083	BANP	distal_enhancer	Island
cg04584301	chr20	17228095	PCSK2	prox_enhancer	S_Shore;Island;N_Shore
cg20102368	chr19	47230656	BBC3	prox_enhancer	S_Shelf;S_Shelf;Island
cg08598838	chr16	74297181	PSMD7	GeneBody	Island
cg09732851	chr17	441433	RFLNB	distal_enhancer	Island;N_Shore
cg26985354	chr19	45063922	ZNF296	promoter	Island
cg17600662	chr17	3049473	OR1D5	distal_enhancer	S_Shore
cg19698572	chr12	109714288	FAM222A	prox_enhancer	S_Shore;Island
cg08155116	chr17	81053407	BAIAP2	GeneBody	S_Shore;N_Shelf
cg09502435	chr22	25202723	CRYBB3	GeneBody
cg22690006	chr19	12035753	ZNF433;ZNF433-AS1	promoter;promoter	Island
cg10100767	chr14	104780224	AKT1	GeneBody
cg25640615	chr12	111368861	PHETA1;FAM109A	prox_enhancer;prox_enhancer	Island
cg02429674	chr17	65057220	GNA13	prox_enhancer	Island
cg05129951	chr14	100159857	LOC124903380;LOC124903380;DEGS2	TSS200;TSS1500;TSS1500	Island
cg00297767	chr21	39349500	LOC105372804;HMGN1	TSS1500;TSS1500	Island
cg07505725	chr20	20368043	INSM1	promoter	S_Shelf;Island
cg05186666	chr14	69484494	PLEKHD1	promoter	Island
cg08278357	chr19	58538755	RN7SL525P	distal_enhancer	Island
cg03041920	chr13	99658057	MIR4306	distal_enhancer	Island
cg09316954	chr16	67653851	CARMIL2	GeneBody	S_Shelf;S_Shore
cg26796743	chr16	85513861	GSE1	GeneBody	N_Shelf
cg23762105	chr12	34022327	ALG10	promoter	Island
cg25630630	chr12	68746299	SLC35E3	prox_enhancer	Island
cg12588256	chr13	77027524	FBXL3	prox_enhancer	S_Shore
cg09463466	chr15	77633550	LINGO1	prox_enhancer	Island;N_Shore
cg05154615	chr18	44680829	SETBP1	promoter	Island
cg04220636	chr16	88967680	CBFA2T3	distal_enhancer	S_Shore;Island
cg21870731	chr20	63865162	TPD52L2	promoter	S_Shelf;Island
cg12743169	chr17	41865460	KLHL11	promoter	Island
cg19856346	chr12	56152619	MYL6B	exon1
cg15460872	chr15	98650700	IGF1R	distal_enhancer	Island
cg26930529	chr17	28644976	KIAA0100;BLTP2	prox_enhancer;prox_enhancer	N_Shore
cg13259177	chr13	113996131	RASA3	GeneBody	N_Shelf
cg02685896	chr17	28711843	PROCA1	promoter	Island
cg11930908	chr13	22926613	LOC124903230;LOC124903230	TSS200;TSS1500	Island
cg00627347	chr17	1012025	MIR3183	distal_enhancer	N_Shore
cg05762221	chr13	106260563	RNA5SP38	promoter
cg04173048	chr14	96280698	ATG2B	GeneBody
cg06251289	chr16	66605690	CMTM3	promoter	S_Shore
cg21349245	chr12	123601856	DDX55	prox_enhancer	Island
cg15466595	chr14	88155352
cg24130476	chr13	113239473	MIR8075	other_regul_region
cg16485975	chr20	25084782	VSX1	promoter	S_Shelf;Island
cg01736253	chr17	82965901	B3GNTL1	GeneBody	S_Shore
cg00145489	chr18	11980691	IMPA2	prox_enhancer	Island
cg24476453	chr15	39782892	FSIP1	promoter	Island
cg18373158	chr17	66688990	PRKCA	GeneBody
cg25699121	chr15	90994582	PRC1	promoter	Island
cg13366219	chr17	76240207	RNF157	promoter	Island
cg22886512	chr19	8343199	KANK3	promoter	Island
cg21918728	chr22	29049723	C22orf31	distal_enhancer	S_Shore;Island
cg10109731	chr16	88406133	ZNF469	GeneBody
cg14562871	chr17	78444714	DNAH17-AS1	distal_enhancer
cg19310375	chr20	34876681	ACSS2	exon1	S_Shelf;Island
cg02762393	chr16	74985242	WDR59	promoter	Island
cg05617650	chr22	50454522	SBF1	distal_enhancer	Island
cg18815779	chr20	9839141	PAK5;PAK7	promoter;promoter	Island
cg03827375	chr15	60479299	ICE2;NARG2;RORA-AS1	promoter;promoter;promoter	Island
cg27118526	chr16	27204051	KDM8	exon1	Island
cg16470793	chr16	1280146
cg04341097	chr13	114106100	RASA3-IT1	distal_enhancer	S_Shore;N_Shelf
cg26374305	chr14	100827519	MEG3	GeneBody	Island;S_Shelf;S_Shore;S_Shore
cg14062589	chr14	105196450			S_Shelf;N_Shore
cg25094126	chr12	5432087	NTF3	promoter	S_Shore;Island
cg21989213	chr17	43907102	MPP2	prox_enhancer	Island
cg07764513	chr19	58408542	ZNF584;ZNF584-DT	promoter;promoter	Island
cg09285525	chr16	87836180	LOC124903753;LOC124903753	TSS200;TSS1500
cg06401851	chr16	31179522	FUS	prox_enhancer	Island
cg13079123	chr15	67039575	SMAD3-DT	distal_enhancer
cg14591054	chr15	68817998	ANP32A	distal_enhancer	Island
cg17728987	chr19	35995057	SDHAF1	promoter	S_Shore;Island
cg18317022	chr19	47514738	NAPA	prox_enhancer	Island
cg16636641	chr18	62523374	ZCCHC2	prox_enhancer	Island;N_Shelf
cg19128271	chr22	19855320	GNB1L	prox_enhancer	Island
cg08332908	chr17	40309074	RARA;RARA	TSS200;TSS1500
cg23139173	chr13	110937626
cg10829342	chr17	74748385	NHERF1;SLC9A3R1;MIR3615	promoter;promoter;promoter	Island
cg14168923	chr13	27792469	GSX1	promoter	S_Shelf;S_Shore;Island
cg11635074	chr17	42773424	VPS25	promoter
cg18539325	chr21	38121395	KCNJ6;DSCR4;DSCR8	promoter;promoter;promoter
cg25225340	chr22	26541568	MIR548J	distal_enhancer	S_Shore
cg00588262	chr19	41844525	DMRTC2;LYPD4;LYPD4	TSS1500;TSS1500;exon1	N_Shore
cg16451430	chr20	44311392	FITM2	promoter	Island
cg05053327	chr17	42685365	CCR10	distal_enhancer	S_Shore;Island;N_Shore;N_Shelf
cg25276892	chr22	40177072	TNRC6B	prox_enhancer
cg09364328	chr19	58499537	SLC27A5	promoter	Island
cg00854242	chr18	77249768	GALR1	promoter	Island
cg12180319	chr15	48413465	DUT	distal_enhancer
cg16960291	chr18	79446969	NFATC1	GeneBody	Island;N_Shore;S_Shelf
cg21286622	chr20	62604443	LINC02970	prox_enhancer	S_Shore
cg01948210	chr14	81220437	GTF2A1	prox_enhancer	Island
cg25987185	chr17	18225773	LLGL1	prox_enhancer	S_Shore
cg23484655	chr15	62224471			Island
cg03785281	chr13	40667364	FOXO1	prox_enhancer	Island
cg04999999	chr20	63398005			S_Shelf;N_Shelf
cg14785511	chr20	64049645	SOX18	promoter	Island
cg03203646	chr19	40390157	HIPK4	prox_enhancer	S_Shore
cg05283551	chr14	74217841	VSX2	promoter	Island
cg24124029	chr20	9514925	LAMP5-AS1	exon1	Island;N_Shore
cg14991695	chr20	45416051	PIGT	promoter	Island
cg08908331	chr15	72686385	BBS4;HIGD2B	promoter;promoter	Island
cg24067214	chr19	2308356	LINGO3	TSS1500	Island
cg10067723	chr13	113153070	LOC124903216	TSS1500	Island
cg16743310	chr20	41028799	TOP1	promoter	Island
cg12295053	chr19	50799484	SNORD88B;SNORD88A	TSS1500;exon1
cg06618418	chr17	22513364	MTND6P35	other_regul_region
cg16149030	chr15	75369013	MAN2C1	prox_enhancer	S_Shore
cg02144332	chr16	1257679	RP11-616M22.5	other_regul_region	N_Shore;N_Shore;N_Shelf;N_Shelf
cg20346912	chr18	37567202	CELF4	TSS1500	S_Shore;Island
cg03501953	chr16	1215196	CACNA1H	GeneBody	Island;N_Shelf
cg13981329	chr14	23555828	THTPA	promoter	S_Shelf;Island
cg15572692	chr19	13906106	C19orf57;BRME1;CC2D1A	promoter;promoter;promoter	Island
cg23841467	chr18	5896268	TMEM200C	promoter	S_Shore
cg23559352	chr18	76491703	ZNF516-AS1	promoter	Island
cg11647651	chr17	4807078	PLD2	promoter	Island
cg11040439	chr17	82023053	CENPX;STRA13	promoter;promoter	Island;N_Shore
cg16417909	chr20	56392109	AURKA	promoter	Island
cg04183602	chr20	61285950	CDH4	GeneBody	S_Shelf;N_Shelf
cg02475377	chr20	382067	TRIB3	prox_enhancer	Island
cg23897015	chr15	25909505	LINC02346	distal_enhancer
cg02467054	chr16	4614853	UBALD1	promoter	Island
cg18629535	chr12	112791557	RPH3A	promoter
cg02921472	chr20	5113393	TMEM230	prox_enhancer	Island
cg20238681	chr15	93900004	CTD-2643K12.2	promoter
cg03841312	chr22	46112606	MIRLET7A3	promoter
cg19189012	chr12	56007586	IKZF4	exon1	N_Shore
cg21719361	chr22	50505926	LMF2;LMF2	TSS200;TSS1500	Island;N_Shore;N_Shelf
cg23167246	chr13	113495720	TMCO3	distal_enhancer	S_Shelf
cg00222291	chr16	22374341	CDR2	prox_enhancer	Island
cg03179291	chr17	3888608	CAMKK1	distal_enhancer	N_Shore;N_Shelf
cg06912922	chr19	12597415	ZNF490	distal_enhancer	S_Shore
cg09947795	chr14	104295730
cg14993820	chr18	12407733	PRELID3A;PRELID3A	TSS200;TSS1500	Island
cg01216438	chr15	77083893	TSPAN3	promoter
cg20096614	chr12	95003653	NDUFA12	promoter	Island
cg05290300	chr16	80932866			S_Shore
cg07928255	chr16	11249307	RMI2	prox_enhancer	N_Shore
cg22824647	chr19	17719836	MAP1S	prox_enhancer	Island
cg16792312	chr16	2751667	SRRM2-AS1	prox_enhancer	N_Shore
cg00871698	chr14	52951280	FERMT2	TSS1500	Island
cg01574663	chr16	22814448	HS3ST2;LOC107984851	exon1;exon1	Island
cg11401293	chr21	45984354	COL6A1	GeneBody	S_Shelf;S_Shore;Island;N_Shelf
cg01715266	chr17	40779594	KRT27	distal_enhancer	Island
cg19110654	chr17	79464506	RBFOX3	distal_enhancer	Island
cg19847514	chr15	73994543	STOML1;PML	promoter;promoter	S_Shelf;N_Shelf
cg07886472	chr13	111402600	TEX29	other_regul_region	S_Shore
cg03631596	chr13	72727847	BORA;MZT1	promoter;promoter	Island
cg14724749	chr19	51271338	LINC01872	promoter	Island
cg04301742	chr13	93399217	HNRNPA1P29	distal_enhancer
cg11282556	chr22	27919011	PITPNB	prox_enhancer	Island
cg08327378	chr16	69762655	WWP2	prox_enhancer	Island
cg11036893	chr17	78399449	LOC124900399	TSS1500	Island
cg14902146	chr15	89751376	MESP1	promoter	Island
cg21980954	chr13	110489521	COL4A2-AS1	distal_enhancer
cg26897150	chr17	59565402	DHX40	promoter	Island
cg17234305	chr12	44876424	NELL2	promoter	Island
cg17046977	chr15	63504368	USP3	promoter	Island
cg00399938	chr22	20131123	ZDHHC8	prox_enhancer	Island
cg16837441	chr20	45306582	RBPJL	TSS1500	S_Shore;Island
cg05490489	chr16	86896730
cg01727408	chr16	85575465	GSE1	GeneBody
cg16095355	chr12	130265691
cg21379458	chr12	13498504
cg20373416	chr12	6864102	TPI1	distal_enhancer	N_Shelf
cg21188017	chr12	112164094	MIR6861	prox_enhancer
cg03890951	chr16	86199977	LOC124903743	TSS1500
cg14835392	chr13	37059309	SUPT20H	promoter	Island
cg09481857	chr22	21014370	TUBA3FP	promoter	Island
cg22829799	chr22	46678913	GRAMD4	distal_enhancer	Island
cg24375399	chr17	42673780	PLEKHH3	distal_enhancer	S_Shelf;N_Shelf
cg23527624	chr22	50170693	PANX2;PANX2	TSS200;TSS1500	S_Shelf;Island
cg26571320	chr16	3190141	AJ003147.9	prox_enhancer	S_Shore;N_Shelf;N_Shelf
cg13494636	chr15	89374891	MIR9-3HG	distal_enhancer	S_Shelf;N_Shelf
cg05635953	chr19	10928476	TIMM29	TSS1500	Island
cg01666600	chr17	21376249	KCNJ12	promoter	Island
cg09435668	chr17	22694836			S_Shelf
cg01996304	chr16	31074275	ZNF668;ZNF646	promoter;promoter	S_Shore;Island
cg16367976	chr22	50531249	ODF3B;CIMAP1B	prox_enhancer;prox_enhancer	Island
cg20172862	chr15	99059317			Island
cg07894983	chr16	664970	WDR90	GeneBody	S_Shelf;S_Shelf;S_Shore;N_Shelf
cg22499215	chr22	19784718	RPL7AP70	distal_enhancer	N_Shelf
cg02497868	chr13	49247722	CDADC1	promoter	N_Shore
cg19388016	chr19	3435352	SMIM24	distal_enhancer	Island
cg27416749	chr17	50931425			Island
cg17152316	chr19	6754326	SH2D3A	GeneBody	S_Shore
cg09291131	chr14	101055472	MIR485	prox_enhancer
cg09254686	chr15	90932648	HDDC3	promoter	S_Shelf;Island;N_Shelf
cg18041884	chr12	108768779			Island
cg04010091	chr17	48636807	LINC03057	distal_enhancer	S_Shelf;S_Shore
cg22651508	chr13	98176704	RNF113B	prox_enhancer	Island
cg23331421	chr19	30375295	ZNF536	distal_enhancer	Island
cg14866419	chr14	100238574	YY1;YY1-DT	TSS1500;exon1	Island
cg06937832	chr22	48745981	MIR4535	distal_enhancer	S_Shelf;S_Shore;N_Shelf
cg25310294	chr20	18137726	KAT14;CSRP2BP;PET117	promoter;promoter;promoter	Island
cg23009044	chr17	8832976	MFSD6L	distal_enhancer
cg23317910	chr12	42637227	LINC02402	GeneBody
cg21275932	chr21	44990962	LINC00163	distal_enhancer	S_Shore;S_Shelf
cg09360748	chr14	67619790	ARG2	promoter	Island
cg07443080	chr16	85272285	GSE1	GeneBody	Island
cg01122672	chr16	47144156	NETO2	promoter
cg23952189	chr17	29176906	MYO18A	promoter	Island;N_Shelf
cg20162822	chr17	1754971	SERPINF1	distal_enhancer	S_Shore
cg03745555	chr17	61591210	NACA2	promoter
cg15032897	chr19	16109137			N_Shelf
cg21975824	chr13	79406525	RBM26-AS1	promoter	Island
cg00418880	chr13	96090063	HS6ST3	promoter	Island
cg11312462	chr17	10309725	RP11-401O9.3	distal_enhancer
cg03592197	chr19	38374647	PSMD8	promoter	Island
cg27565406	chr15	38454108	FAM98B	promoter	Island
cg05036032	chr15	72197700	GRAMD2A;GRAMD2	promoter;promoter	Island
cg20113619	chr17	61411971	LINC02875	promoter	S_Shelf;Island
cg19919828	chr19	1438167	RPS15	promoter	S_Shelf;N_Shore;N_Shore
cg03918614	chr16	87062812	LINC02181	GeneBody
cg11078683	chr17	36935868	LHX1-DT	prox_enhancer	S_Shelf;S_Shelf;Island
cg21293934	chr18	14748231	ANKRD30B	promoter	Island
cg16791016	chr16	85321012	GSE1	GeneBody
cg26181743	chr17	81934901	PYCR1	prox_enhancer	Island;N_Shore
cg22265988	chr12	53501392	TARBP2;TARBP2;TARBP2;MAP3K12	TSS200;TSS1500;exon1;exon1	S_Shore;Island
cg00875804	chr16	85611965	GSE1	prox_enhancer	S_Shore;Island
cg24206362	chr19	13795349	ZSWIM4	promoter	Island
cg26412722	chr21	25640303	JAM2	prox_enhancer	S_Shore
cg05663278	chr16	8885268	LITAFD	distal_enhancer
cg06457396	chr13	102773936	TEX30	promoter	Island
cg04039667	chr16	66934250	CIAO2B;FAM96B;CES2	promoter;promoter;promoter	Island;N_Shore
cg12861651	chr14	103529326	TRMT61A;TRMT61A-DT	promoter;promoter	Island;N_Shelf
cg15243856	chr20	45306822	RBPJL	promoter	S_Shelf;Island
cg03688019	chr13	52455283	CKAP2;CKAP2-DT	promoter;promoter	Island
cg07866476	chr16	67030254	CBFB	prox_enhancer	S_Shore
cg26789283	chr22	41286344	RANGAP1	promoter	Island
cg21556389	chr17	2054076	HIC1	prox_enhancer	Island
cg15361373	chr14	69849904			N_Shore
cg00771170	chr19	3971186	DAPK3	promoter	S_Shore;Island
cg21723689	chr12	132260938	GALNT9-AS1	other_regul_region	S_Shelf;Island
cg13537801	chr17	81696009	HGS	GeneBody	Island
cg16760172	chr17	63945334	CD79B	distal_enhancer	S_Shelf
cg08701515	chr16	2883095	FLYWCH2	promoter	Island
cg24054649	chr14	24135703	PSME1	prox_enhancer	S_Shelf;N_Shore
cg15485670	chr19	45506983	VASP;LOC107985314	TSS1500;exon1	Island
cg08526074	chr16	51150651	SALL1	promoter	Island
cg15419911	chr14	100826535	MEG3	GeneBody	Island;S_Shelf;S_Shore;N_Shore
cg17965690	chr19	10625373	SLC44A2	promoter	Island
cg22984992	chr19	12945609	RAD23A	promoter	N_Shore
cg17382918	chr20	58467488	APCDD1L-DT	distal_enhancer	S_Shore;Island
cg12523403	chr19	12669076	WDR83	TSS1500	S_Shelf;Island
cg17673237	chr13	107866071	NALF1	prox_enhancer	N_Shore
cg23194712	chr12	131916480	PUS1	distal_enhancer
cg11220565	chr20	49318265			N_Shore
cg11214846	chr17	59155705	PRR11;PRR11;SKA2	TSS200;TSS1500;TSS1500	S_Shore
cg24561348	chr20	44519299	SERINC3	distal_enhancer	N_Shelf
cg15457934	chr14	104186498	LINC02691	distal_enhancer
cg17744261	chr17	73255890	CPSF4L	distal_enhancer
cg03176434	chr18	80078070	SLC25A6P4	other_regul_region	Island
cg17454509	chr12	45915037
cg01258484	chr21	42974393	PKNOX1	prox_enhancer	Island
cg23574053	chr13	23980304	SPATA13	prox_enhancer	S_Shore
cg23903357	chr12	101407823	ARL1	promoter	Island
cg04539503	chr19	33820422	KCTD15	distal_enhancer	Island
cg26774410	chr16	30768925	RNF40	GeneBody
cg03123822	chr22	23857679	SLC2A11	promoter	Island
cg04587617	chr17	39751691	GRB7	distal_enhancer	N_Shelf
cg24008234	chr15	40239242	PAK6	promoter	Island
cg13694471	chr20	44966390	STK4;STK4-DT	promoter;promoter	Island
cg07967851	chr16	1783552	NUBP2;SPSB3	TSS1500;TSS1500	Island;N_Shelf
cg24293976	chr12	111405763	SH2B3	prox_enhancer	Island
cg09113850	chr16	30948993	ORAI3	promoter	S_Shore;S_Shore;Island
cg18772588	chr20	63178580	MIR124-3	promoter	Island
cg00021600	chr16	83970002	NECAB2	prox_enhancer	S_Shore
cg08340572	chr15	75903798	FBXO22	promoter	Island
cg09642670	chr20	59222322	ZNF831	distal_enhancer	Island
cg26545983	chr19	18521974	ELL	exon1	Island
cg04760261	chr19	49496265	RPS11	prox_enhancer	Island
cg23354764	chr20	64187440	MYT1	GeneBody	Island
cg19675664	chr14	64294113	ESR2	prox_enhancer	Island
cg01985054	chr19	1679519			S_Shelf
cg04171853	chr15	53197546	LINC02490	distal_enhancer
cg18371471	chr14	100563457	BEGAIN	GeneBody
cg24067755	chr19	41364194	B9D2;TMEM91	promoter;promoter	Island
cg22475353	chr19	53537909	ZNF331	prox_enhancer	Island
cg04567588	chr17	7483856	ZBTB4	prox_enhancer	S_Shelf;N_Shore
cg11848015	chr17	81466124	BAHCC1	GeneBody	S_Shelf
cg26278151	chr22	30920197	MORC2-AS1	distal_enhancer	N_Shelf
cg27502072	chr19	747136	MISP	distal_enhancer	Island
cg03156477	chr19	1924759	SCAMP4	distal_enhancer	S_Shelf;Island
cg22749589	chr20	21521072	NKX2-2	GeneBody	N_Shore
cg08260763	chr16	8797736	PMM2;TMEM186	promoter;promoter	Island
cg22028785	chr21	44258523	DNMT3L	promoter	Island
cg09199848	chr21	32378424	SNORA80A	prox_enhancer
cg14580081	chr19	45370603	ERCC2	promoter	Island
cg25153726	chr13	110565019			S_Shelf
cg09308026	chr16	30030563	TLCD3B;FAM57B	prox_enhancer;prox_enhancer
cg13453053	chr17	28335087	IFT20	prox_enhancer	Island
cg05696153	chr16	81698433	RP11-960L18.1	distal_enhancer
cg18712806	chr17	1635440	SLC43A2	distal_enhancer	Island
cg02074930	chr14	74956386	PGF	prox_enhancer	S_Shore
cg21771200	chr19	11673946	HNRNPA1P10	distal_enhancer	N_Shore
cg01951879	chr16	54281928			Island
cg16999661	chr14	21511430	METTL3	promoter	Island
cg26531497	chr22	49369326			Island
cg22627841	chr17	50468897	CHAD	promoter	Island
cg17048356	chr18	46098063	ATP5F1A;ATP5A1	prox_enhancer;prox_enhancer	Island
cg26843430	chr12	70366134	KCNMB4	promoter	Island
cg02447462	chr19	861071	CFD	GeneBody	Island;N_Shore
cg15661337	chr18	63367422	KDSR;KDSR-DT	promoter;promoter	Island
cg05820859	chr17	80191493	CARD14	distal_enhancer	Island
cg26224664	chr14	101227598			N_Shelf
cg16606123	chr12	57206721	NXPH4	other_regul_region	S_Shelf
cg15232427	chr18	11851470	CHMP1B	promoter	Island
cg01487433	chr19	19538178	CILP2	promoter	Island;N_Shore
cg24398932	chr17	35243001	SLFN5	promoter	Island
cg07206676	chr17	6553051	PITPNM3	GeneBody	N_Shelf
cg12823329	chr14	101029692	MIR494	prox_enhancer
cg01631764	chr19	460135	SHC2	GeneBody	N_Shore;Island
cg02574464	chr16	57906749	CNGB1	other_regul_region	S_Shelf
cg14754243	chr18	14747037	ANKRD30B	promoter	N_Shore
cg05520308	chr17	79930457	LINC01979	distal_enhancer	S_Shelf;Island
cg14248715	chr14	56817378	OTX2	prox_enhancer	Island
cg08015388	chr13	111397358	TEX29	other_regul_region
cg10229726	chr16	74985290	WDR59	promoter	Island
cg09508016	chr20	21702216	LINC01726	prox_enhancer	N_Shore;N_Shelf
cg15082992	chr17	83100012			Island;N_Shelf
cg12627870	chr15	22786487	NIPA1	promoter	Island
cg06880615	chr16	9957643	GRIN2A	other_regul_region
cg09980195	chr14	60248788	PPM1A	prox_enhancer	Island
cg08001123	chr16	9849829	GRIN2A	GeneBody
cg09366887	chr17	45173545			S_Shelf
cg00873473	chr16	684532	JMJD8	promoter	Island;N_Shelf
cg16444294	chr16	28914469	RABEP2	distal_enhancer
cg14423541	chr19	531225	CDC34	TSS1500	Island
cg00031663	chr19	10543964	ATG4D	exon1	Island
cg10787145	chr19	40778127	RAB4B;RAB4B-EGLN2	promoter;promoter	Island
cg01777403	chr14	77027039	LOC107984638;IRF2BPL	TSS1500;exon1	Island
cg26786253	chr17	4057172	ZZEF1	GeneBody
cg00793543	chr19	3650031	PIP5K1C	exon1	S_Shore;Island;N_Shore;N_Shelf
cg02980823	chr14	76151983	GPATCH2L	promoter	Island
cg20056914	chr14	23042846	PSMB11	prox_enhancer
cg13895323	chr22	50090212	MOV10L1	promoter	Island;N_Shore
cg24680632	chr12	115606227	LOC105370003;LOC105370002	GeneBody;GeneBody
cg24909753	chr17	159751	DOC2B	GeneBody
cg25189007	chr15	55408703	CCPG1	prox_enhancer	S_Shore
cg23272193	chr13	77327314	MYCBP2	promoter	S_Shore;N_Shore
cg08129658	chr19	54815762	KIR3DL1	TSS1500
cg24642439	chr20	34704286	TP53INP2	promoter	Island
cg26751855	chr20	10434304	MKKS	promoter	Island
cg09499482	chr15	63597339	FBXL22	promoter	N_Shelf
cg04001770	chr16	855644	LMF1	GeneBody	S_Shore;N_Shore
cg14559799	chr22	20405800	RNU6-225P	distal_enhancer	Island
cg01417543	chr13	41311521	NAA16	prox_enhancer	Island
cg26563005	chr17	58219396	MKS1	promoter	Island
cg16481791	chr17	74440223	GPRC5C	distal_enhancer
cg10503284	chr14	23551811	ZFHX2	promoter	Island;N_Shelf
cg21511523	chr19	14565649	TECR	distal_enhancer	Island
cg06848865	chr14	81533706	SEL1L	exon1	Island
cg15961785	chr17	2336929	SGSM2;TSR1	TSS1500;TSS1500	Island
cg16926284	chr15	67254725	AAGAB;IQCH	promoter;promoter	Island
cg01012089	chr14	60514838	C14orf39	GeneBody	S_Shelf;Island
cg16473610	chr16	67029043	CBFB	promoter	Island
cg16409497	chr12	65824038	HMGA2	prox_enhancer	Island
cg14970447	chr13	74135382	KLF12	prox_enhancer	S_Shore;Island
cg11719323	chr14	77761428	SNW1	TSS1500	S_Shore
cg22686731	chr15	34343251	NOP10;NUTM1	promoter;promoter
cg20594607	chr12	121803532	LINC01089	promoter	Island
cg27463736	chr13	108218320	ABHD13;LIG4	promoter;promoter	S_Shelf;Island
cg01879870	chr16	88502368	ZFPM1-AS1	distal_enhancer	Island;N_Shore
cg01144921	chr16	2513559	ATP6V0C;ATP6V0C	TSS200;TSS1500	Island
cg04922681	chr13	42575098	TNFSF11	prox_enhancer
cg15606180	chr19	3557660	MFSD12	promoter	Island
cg02694521	chr13	113401566	ADPRHL1	distal_enhancer	N_Shore
cg08898253	chr22	45284819	UPK3A	promoter	Island
cg11615347	chr17	79736832	ENPP7	promoter	S_Shore
cg16313485	chr12	129949828	TMEM132D	distal_enhancer
cg08587534	chr20	58852448	GNAS	TSS1500	S_Shore;N_Shore;N_Shore;N_Shore
cg13132307	chr17	10630098	CTC-297N7.7	other_regul_region
cg09388080	chr17	79947466	TBC1D16	GeneBody	S_Shelf;N_Shore;N_Shelf
cg06177106	chr17	81219962	AZI1;CEP131	distal_enhancer;distal_enhancer	N_Shelf
cg10259701	chr15	31353300	KLF13	distal_enhancer
cg13443733	chr17	2796395	RAP1GAP2	promoter
cg06968926	chr16	1766289	NME3	distal_enhancer	S_Shore;N_Shelf
cg21886612	chr19	8209629	CERS4	prox_enhancer	S_Shore;Island
cg01467266	chr19	2252962	MIR4321	distal_enhancer	Island
cg24780198	chr19	54173254	TMC4	promoter
cg06792448	chr14	100883295	MIR127	prox_enhancer	S_Shore;Island
cg12522039	chr18	68715322	TMX3	promoter	Island
cg23021771	chr13	37870353	TRPC4;LOC124903160	TSS1500;exon1	S_Shore
cg27382568	chr16	89256955			Island
cg19779810	chr17	41813012	FKBP10	promoter	S_Shore
cg08077671	chr22	43412190	MPPED1	GeneBody	Island
cg18155407	chr19	32719756	TDRD12	promoter	Island;N_Shore
cg06265760	chr17	806088	NXN	GeneBody	S_Shore;N_Shore
cg26700277	chr16	88428944	ZNF469;LOC112268182	GeneBody;GeneBody	N_Shore;N_Shelf
cg07156424	chr17	4143062	ZZEF1;CYB5D2	promoter;promoter	Island;N_Shore
cg25402979	chr12	57674876	RPL13AP23	promoter	Island
cg27049727	chr16	3283022	ZNF263	prox_enhancer	Island
cg10060191	chr16	66248306	RNA5SP428	distal_enhancer
cg13941589	chr18	13137130			Island
cg09606090	chr17	48107527	SNX11	promoter	Island
cg00012762	chr17	74748510	NHERF1;SLC9A3R1;MIR3615	promoter;promoter;promoter	Island
cg18140558	chr18	80034335	RBFA;RBFA;TXNL4A	TSS200;TSS1500;TSS1500	Island
cg09482975	chr15	55408570	CCPG1;PIERCE2	promoter;promoter	Island
cg10529638	chr16	89085621	ACSF3	distal_enhancer
cg11017923	chr20	63770012	ZBTB46	distal_enhancer	S_Shelf;Island;N_Shore
cg26944011	chr12	25195167	CASC1;DNAI7;ETFRF1;LYRM5	promoter;promoter;promoter;promoter	Island
cg16655240	chr20	34269266	ASIP;AHCY	GeneBody;GeneBody	Island
cg11976052	chr19	50908583	KLK4	prox_enhancer	Island
cg27479571	chr15	45587178	BLOC1S6	promoter	Island
cg21131796	chr12	124344897	MIR6880	distal_enhancer	Island;N_Shore
cg25356504	chr17	28380457	SARM1	GeneBody	N_Shore;N_Shelf
cg16830966	chr21	42879066	WDR4	prox_enhancer	Island
cg04902833	chr17	78157340	EIF5AP2	prox_enhancer
cg08898873	chr17	44830117	GJC1	prox_enhancer	Island
cg02862904	chr16	5490757	NPM1P3	other_regul_region
cg24391128	chr15	22893241	CYFIP1	distal_enhancer	S_Shelf
cg01545587	chr14	105527242	TMEM121	prox_enhancer	Island
cg06599939	chr16	1540084	TMEM204	distal_enhancer	S_Shelf;N_Shore
cg08574915	chr17	81966896	LOC124904087	TSS1500
cg06099246	chr16	1044813	RP11-161M6.5	distal_enhancer
cg09238332	chr16	89004495			S_Shore;Island
cg08647419	chr19	47111238	ZC3H4	distal_enhancer	Island;N_Shore;N_Shelf
cg06424594	chr17	39668572	PNMT	promoter	Island
cg10113910	chr16	35344631	RARRES2P9	promoter
cg14510947	chr17	64146186	SNORA50C;SNORA50C	TSS200;TSS1500	Island
cg24683035	chr14	103848101	PPP1R13B-DT	prox_enhancer	Island
cg01622439	chr13	61941832
cg10740573	chr14	105470262	MTA1	GeneBody	S_Shelf;S_Shore;N_Shelf
cg02242345	chr16	66904885	LOC107984821	GeneBody
cg00290605	chr22	31970720	LINC02558	promoter	Island
cg02916409	chr16	2460062	C16orf59;TEDC2	promoter;promoter	Island
cg07211292	chr20	32031071	CCM2L	GeneBody	Island
cg01302165	chr20	36864034	MTCL2;SOGA1	prox_enhancer;prox_enhancer	Island
cg13962866	chr13	19048641
cg12280168	chr19	2900886	ZNF57	promoter	Island
cg06357843	chr22	50177721	PANX2	GeneBody	Island
cg16765600	chr18	10589172			Island
cg03725130	chr19	16324689	KLF2	prox_enhancer	Island
cg10494860	chr20	64062598	TCEA2	TSS1500	Island
cg20902146	chr12	101408267	ARL1	prox_enhancer	Island
cg06949837	chr16	75251789	BCAR1	promoter	S_Shore
cg15305780	chr20	35092016	TRPC4AP	GeneBody	N_Shore
cg08142571	chr14	103630053	KLC1	prox_enhancer	Island
cg22052778	chr19	1383917	NDUFS7	promoter	Island;N_Shelf
cg16656196	chr17	42169559	KCNH4	promoter
cg18095720	chr14	49693450	KLHDC1	prox_enhancer	Island
cg02351655	chr16	4392917	VASN	distal_enhancer
cg01099031	chr19	52962935	ZNF816;ZNF816-ZNF321P	promoter;promoter	Island
cg14680556	chr19	43640153	CADM4	prox_enhancer	Island
cg26660305	chr17	75574975	MYO15B	distal_enhancer	S_Shore
cg16606773	chr20	19975162	NAA20	distal_enhancer	Island
cg03395651	chr16	88073485	BANP	GeneBody	S_Shore;Island;N_Shelf
cg03759094	chr16	576167	PIGQ	distal_enhancer	N_Shelf
cg09247255	chr16	89906379	TCF25	GeneBody
cg01642564	chr19	2716466	DIRAS1	other_regul_region	N_Shore
cg25826457	chr17	55265241	HLF	prox_enhancer	Island
cg23736843	chr12	113104110	RASAL1	distal_enhancer	Island
cg01252224	chr16	83808055	HSBP1;CDH13-AS2	promoter;promoter	Island
cg14590369	chr19	18002776	ARRDC2	prox_enhancer	S_Shore
cg20474425	chr12	54352283	RP11-753H16.3	prox_enhancer
cg00366505	chr16	88569822	ZC3H18	TSS1500	Island
cg05633523	chr15	101616632	LINC02348	distal_enhancer
cg26475306	chr20	35412073	UQCC1	promoter
cg25567963	chr19	48468990	CYTH2	promoter	Island
cg21241291	chr14	105491198	TEDC1;C14orf80	prox_enhancer;prox_enhancer	S_Shelf;Island
cg14331245	chr17	40054670	MED24	prox_enhancer	Island
cg08569517	chr19	2424795	TIMM13	distal_enhancer	Island;N_Shelf
cg09997676	chr13	49496346	PHF11	exon1	Island
cg21872608	chr12	53727538	CALCOCO1	promoter
cg17226280	chr17	62652702	Y_RNA	distal_enhancer	Island
cg15007391	chr19	40403910	PRX	promoter	Island;N_Shore
cg22291922	chr17	48611367	HOXB7	prox_enhancer	S_Shelf;Island;N_Shore
cg21842301	chr20	33401397	CDK5RAP1	promoter	Island
cg27175943	chr16	85300584	MIR5093	distal_enhancer
cg19011844	chr17	10198915	GAS7	prox_enhancer	Island
cg06323896	chr16	85376919	GSE1	GeneBody	S_Shelf
cg08375808	chr15	90043289	ZNF710	GeneBody
cg02226779	chr22	29267821	RHBDD3	promoter	Island
cg10527288	chr14	93116110	ITPK1;ITPK1	TSS200;TSS1500	Island
cg19115941	chr12	78118	IQSEC3	promoter	Island
cg04803572	chr17	7252033	ELP5;CTDNEP1	promoter;promoter	Island
cg21564514	chr12	125109730	AACS	GeneBody
cg20359042	chr13	98483329	STK24	distal_enhancer
cg00739667	chr16	81698043	RP11-960L18.1	distal_enhancer
cg27210852	chr21	45265393	POFUT2	distal_enhancer	Island;N_Shore
cg20537408	chr17	7252131	ELP5;CTDNEP1	promoter;promoter	Island
cg11684142	chr20	63940881	MIR1914	prox_enhancer	S_Shore;Island;N_Shore;N_Shelf
cg15931471	chr15	66740992	SMAD6	GeneBody
cg02318866	chr17	76726982	JMJD6;METTL23	TSS1500;exon1	Island
cg07880244	chr16	49749611	MRPS21P8	distal_enhancer
cg15839673	chr15	90352241	ZNF774	promoter	Island
cg11253191	chr17	81539980	FAAP100;C17orf70	distal_enhancer;distal_enhancer	S_Shelf
cg14576294	chr17	7404176	TMEM256;TMEM256-PLSCR3	promoter;promoter	Island
cg27586581	chr19	18940348	HOMER3;HOMER3;HOMER3-AS1;HOMER3	TSS200;TSS1500;exon1;exon1	Island
cg12961069	chr22	39289775			N_Shelf
cg27535648	chr22	46762624	TBC1D22A;TBC1D22A-DT	promoter;promoter	Island
cg04506585	chr17	72120063	SOX9-AS1	prox_enhancer	S_Shelf;S_Shore;N_Shore
cg02964287	chr16	28876509	ATP2A1	prox_enhancer	N_Shelf
cg22652849	chr19	16807857	NWD1;LOC124904648	GeneBody;GeneBody	Island
cg13517138	chr14	55191531	DLGAP5	promoter	Island
cg05810949	chr17	17837030	SREBF1	promoter	Island;N_Shelf
cg06908244	chr14	99660021	HHIPL1	promoter	Island
cg08446900	chr17	40345267	RARA-AS1	distal_enhancer	S_Shelf;Island
cg04276484	chr14	99684465	CYP46A1	exon1	Island
cg01138791	chr16	940105	LMF1-AS1	other_regul_region
cg03247675	chr19	10701435	QTRT1	promoter	Island
cg17630641	chr17	41648627	LOC124904004	GeneBody	Island
cg13157793	chr15	24675303	NPAP1	promoter	N_Shore
cg05484508	chr16	89522617	SPG7	distal_enhancer	Island
cg16534196	chr19	55578441	ZNF579	GeneBody	Island
cg24218995	chr18	70205898	RTTN;LOC105372180	TSS1500;exon1	Island
cg10633463	chr17	81223869	AZI1;CEP131	prox_enhancer;prox_enhancer	S_Shore
cg27188115	chr16	56425264	AMFR	prox_enhancer	Island
cg16944820	chr13	44917936	NUFIP1	distal_enhancer
cg21231689	chr21	44425458	TRPM2-AS	promoter	Island
cg13504318	chr19	17821291	INSL3	other_regul_region	Island
cg16152072	chr18	79006007	LOC105372225	GeneBody	Island
cg18499839	chr17	17752440	RAI1-AS1	distal_enhancer	Island
cg22201734	chr22	38656754	FAM227A	TSS1500	Island
cg16339100	chr12	132415122			S_Shore
cg07116766	chr17	30560625	TBC1D29P	GeneBody
cg14774844	chr20	58388979	VAPB	promoter	Island
cg01663603	chr20	49482806	KCNB1	promoter	Island
cg12255338	chr19	1240537	ATP5F1D	TSS1500	S_Shelf;Island;N_Shore
cg07950216	chr19	53193475	ZNF665	promoter	S_Shore;N_Shelf
cg22956077	chr19	57579097	ZNF416	promoter	Island
cg19447962	chr17	17725342	RAI1	distal_enhancer	S_Shore
cg09437885	chr19	19643666	GMIP	promoter	Island
cg05088892	chr16	85995837
cg13289241	chr13	19783065	PSPC1	promoter	Island
cg19224249	chr19	55063309	RDH13	promoter	Island
cg25457191	chr19	34404537	PDCD2L	exon1	Island
cg25283577	chr12	116738233	SPRING1;RNFT2	promoter;promoter	Island
cg10878966	chr21	46393528	RPL18AP2	distal_enhancer	S_Shelf;Island
cg07095387	chr17	5486899	DERL2;DERL2;MIS12	TSS200;TSS1500;exon1	Island
cg23502778	chr14	26598929	NOVA1-DT	promoter
cg10021295	chr16	66697280	CMTM4	prox_enhancer	Island
cg00885266	chr16	4847917	UBN1	prox_enhancer	Island
cg03922571	chr20	3045968	MRPS26	promoter	Island
cg04810007	chr14	71321404	SIPA1L1-AS1	prox_enhancer	Island
cg17228232	chr17	81052249	BAIAP2	distal_enhancer	Island
cg25694480	chr20	63401528	KCNQ2	GeneBody	S_Shore
cg15647861	chr19	49817519	MED25	prox_enhancer	N_Shore
cg13120534	chr14	49597205	RPS29	prox_enhancer	N_Shore
cg26743849	chr22	37019881	TST	TSS1500	Island
cg01383668	chr15	52568644	ARPP19	promoter	Island
cg13398027	chr18	48921470	SMAD7	distal_enhancer	Island
cg26920294	chr14	19669206			S_Shore
cg06945667	chr16	19555669	VPS35L;C16orf62	promoter;promoter	Island
cg26630902	chr16	15598994	MARF1	GeneBody
cg10696787	chr17	67246624	HELZ	prox_enhancer	S_Shore
cg10090769	chr16	4690790	NUDT16L1	other_regul_region	N_Shelf
cg04987499	chr17	63446712	CYB561;CYB561	TSS200;TSS1500	Island
cg24000650	chr19	3811163	MATK	distal_enhancer	Island
cg24079591	chr14	103385174	MARK3	prox_enhancer	Island
cg10786087	chr13	98440018	FARP1-AS1	distal_enhancer
cg03384545	chr17	42276506	STAT5B	promoter	Island
cg01110955	chr16	1656923	HN1L;JPT2	distal_enhancer;distal_enhancer	S_Shore;Island
cg11767757	chr21	38773480	LINC00114	distal_enhancer
cg03398004	chr16	67248921	SLC9A5	promoter	S_Shore;Island
cg11326429	chr17	81869756	ARHGDIA	promoter	Island;N_Shore
cg15580304	chr20	63919381	MIR941-1	prox_enhancer	Island;N_Shore
cg10759361	chr14	91060752	RPS6KA5	prox_enhancer	Island
cg22533406	chr19	48603592	SPACA4	distal_enhancer	Island
cg08061608	chr19	15581760			N_Shelf
cg14732907	chr19	7644634	STXBP2	prox_enhancer	N_Shelf
cg17661717	chr19	834439	PRTN3	other_regul_region	N_Shore;N_Shelf
cg02506053	chr16	30092721	TBX6	prox_enhancer	S_Shore;N_Shelf
cg26684574	chr20	49915758	SPATA2	prox_enhancer	Island
cg22216196	chr19	15453294	WIZ	distal_enhancer	Island;N_Shelf
cg23081925	chr19	37907064	SIPA1L3	promoter	Island
cg23389585	chr17	11997288	ZNF18	promoter	Island
cg19659004	chr14	102922621	AMN	promoter	N_Shore
cg25573488	chr14	63641951	WDR89	promoter	Island
cg02247823	chr14	54489108	GMFB;GMFB	TSS200;TSS1500	Island
cg23699933	chr18	63319710	BCL2	exon1	Island
cg12725420	chr15	64776172	RBPMS2	TSS1500	S_Shore
cg25120290	chr14	85530529	FLRT2	prox_enhancer	Island;N_Shore;N_Shelf
cg06785746	chr17	46818800	WNT3	promoter	Island
cg15695738	chr19	34838956	LINC02965	promoter	Island
cg21934323	chr19	54102803	NDUFA3;OSCAR	promoter;promoter	Island
cg13331354	chr19	18429031	SSBP4	distal_enhancer	Island;N_Shelf
cg18525352	chr12	106140089	NUAK1	prox_enhancer	S_Shore
cg10935586	chr20	49936169	RNF114	TSS1500	Island
cg25159376	chr14	49693045	KLHDC1	promoter	Island
cg08713116	chr13	41311159	NAA16	promoter	Island
cg11153328	chr22	36481690	TXN2	promoter
cg19567295	chr14	89417893	FOXN3-AS1	prox_enhancer	Island
cg12077685	chr14	104221032	LINC02691	distal_enhancer	Island;N_Shelf
cg09932439	chr19	44141379	ZNF234;ZNF234	TSS200;TSS1500	Island
cg04535340	chr19	8389983	RAB11B;MIR4999	TSS1500;TSS1500	Island
cg25678815	chr12	85280137	ALX1	promoter	Island
cg07038098	chr16	50693528	NOD2	promoter
cg05385879	chr18	75417766	LOC105372200;SMIM21	GeneBody;GeneBody
cg12066905	chr13	24923069	CENPJ	promoter	Island
cg25999604	chr14	103712798	XRCC3	prox_enhancer	N_Shelf
cg16051245	chr21	41507286	TMPRSS2	prox_enhancer	Island
cg09265397	chr19	15177988	MIR6795	prox_enhancer	S_Shelf;Island;N_Shelf
cg20276402	chr18	74596452	ZNF407;ZNF407-AS1	TSS1500;exon1	N_Shore
cg23085049	chr12	54386411	ZNF385A	TSS1500
cg27227742	chr20	45306651	RBPJL	promoter	S_Shore;Island
cg24703804	chr12	68808871	MDM2	promoter	Island
cg18754695	chr19	696832	PRSS57	prox_enhancer
cg05382480	chr16	19595266	VPS35L;C16orf62	distal_enhancer;distal_enhancer
cg17037963	chr12	30796116	LINC00941	promoter	Island
cg16848821	chr19	7558932	PNPLA6	other_regul_region	S_Shelf;S_Shore
cg24469923	chr19	11814641	ZNF440	prox_enhancer	Island
cg25736328	chr22	38202570	MAFF	prox_enhancer	Island
cg23151295	chr14	76329727	ESRRB	distal_enhancer
cg15236340	chr19	52335337	ZNF610	prox_enhancer	N_Shore
cg26796443	chr12	15691524	RNU6-251P	distal_enhancer
cg02374745	chr17	6776245	LOC124903905;LOC124903905;FBXO39	TSS200;TSS1500;exon1	Island
cg15769726	chr17	79540363	RBFOX3	GeneBody
cg02247183	chr16	4614061	UBALD1	GeneBody	Island
cg27208052	chr16	58024738	MMP15	prox_enhancer	N_Shore;N_Shore
cg00855626	chr19	5690220	RPL36	promoter	S_Shelf;Island
cg10154010	chr16	2276079	ABCA3	GeneBody
cg22933807	chr19	47422168	MEIS3	distal_enhancer	S_Shelf
cg14630839	chr22	50481394	ADM2	promoter	Island
cg18504218	chr19	29715684	C19orf12	prox_enhancer	S_Shore
cg06094642	chr17	36933007	LHX1-DT	prox_enhancer	S_Shore;N_Shore;N_Shore
cg18387671	chr17	29593228	ANKRD13B	promoter	S_Shelf;S_Shore;Island
cg08900977	chr19	42133143	MIR4323	prox_enhancer	Island
cg06868247	chr14	74493812	NPC2;ISCA2	TSS1500;exon1	Island
cg21241424	chr15	74318342	CCDC33	promoter
cg07180475	chr16	87518052	ZCCHC14-DT	distal_enhancer
cg22487177	chr18	36187423	MOCOS;COSMOC	promoter;promoter	Island
cg04142643	chr17	77482181	SEPTIN9;SEPT9	distal_enhancer;distal_enhancer
cg09262369	chr15	66356456	TIPIN	prox_enhancer	Island
cg04513015	chr16	89920137	MC1R	exon1	S_Shore;N_Shelf
cg13348877	chr18	80247354	PARD6G	exon1	Island
cg08347042	chr19	45076120	ZNF296	exon1	Island;N_Shelf
cg07871384	chr16	4538859	CDIP1	promoter	Island
cg20919306	chr17	12021209	RPL21P122	promoter	Island
cg07779699	chr19	55362615	FAM71E2;GARIN5B	prox_enhancer;prox_enhancer	Island;S_Shelf
cg03719642	chr20	63938719	MIR1914	distal_enhancer	Island;N_Shore;N_Shelf
cg23997402	chr19	14164857	ADGRL1-AS1	distal_enhancer	S_Shore
cg25008494	chr17	39754275			Island
cg15891644	chr15	40458807	BAHD1	prox_enhancer
cg25118678	chr17	44220236	UBTF	prox_enhancer	Island
cg20467412	chr19	5799329	NRTN	distal_enhancer	Island;N_Shelf
cg10205045	chr15	68795470	MIR4312	distal_enhancer
cg14906110	chr14	101061951	MIR377	promoter	N_Shelf
cg18935491	chr20	58850924	GNAS-AS1	promoter	N_Shelf;N_Shore;N_Shore;N_Shelf
cg12286569	chr19	18611810	TMEM59L	prox_enhancer	S_Shelf;Island
cg13652169	chr22	17008222	GAB4	promoter	Island
cg22259831	chr17	49132804	B4GALNT2	promoter	Island
cg08039704	chr17	49969759	DLX4	GeneBody	Island;N_Shore
cg25063864	chr18	79729374	CTDP1	GeneBody	S_Shore;N_Shelf
cg15436354	chr19	8052991	CCL25	promoter	S_Shelf
cg23969380	chr12	131223629
cg21959090	chr19	45241177	EXOC3L2	GeneBody	S_Shelf
cg19255007	chr17	41769234	JUP	distal_enhancer
cg03260530	chr17	83091691	METRNL	GeneBody	S_Shore;N_Shore;N_Shelf
cg21193143	chr12	81759521	PPFIA2	promoter	S_Shore
cg12355835	chr13	112344709			S_Shore;S_Shore
cg07355926	chr19	1852128			Island;S_Shelf;N_Shelf
cg08361399	chr16	53054857	CHD9	promoter	Island
cg01399477	chr16	84648334	KLHL36	promoter	Island
cg13715127	chr17	74860702	GRIN2C	promoter	Island
cg24153071	chr19	13747759	CCDC130;YJU2B	promoter;promoter	Island
cg10162958	chr13	113019357	MCF2L	exon1	S_Shelf;N_Shelf;N_Shelf
cg07602690	chr19	4065215	ZBTB7A	prox_enhancer	Island
cg07130392	chr16	89522519	SPG7	distal_enhancer	Island
cg00946979	chr16	88502912	ZFPM1-AS1	distal_enhancer	S_Shore;Island;N_Shelf
cg05160963	chr14	24188893	IPO4	promoter	Island
cg13435392	chr13	36430970	CCNA1	promoter	N_Shore
cg00814065	chr16	2215397	PGP	prox_enhancer	Island
cg26241174	chr14	64914494	CHURC1-FNTB;CHURC1	promoter;promoter	Island
cg12172753	chr19	1228889	CBARP;C19orf26	distal_enhancer;distal_enhancer	Island;N_Shelf
cg11065634	chr14	99270641	BCL11B	prox_enhancer	Island
cg02783970	chr17	80147327	EIF4A3	promoter	Island
cg09219142	chr13	20193737	GJB2	TSS1500	Island
cg25572267	chr19	573480	BSG	prox_enhancer	S_Shore
cg18783047	chr19	10309675	ZGLP1	promoter	Island
cg19726715	chr19	35510535	DMKN	promoter
cg02632643	chr19	8305281	CD320	distal_enhancer	N_Shelf
cg23360190	chr20	32018989	CCM2L	distal_enhancer	Island
cg14318679	chr17	797224
cg10345522	chr14	104703336	INF2	distal_enhancer	S_Shelf;S_Shore
cg22546565	chr20	32277785	KIF3B	promoter	Island
cg26070540	chr20	31637863	COX4I2	promoter	Island
cg03442564	chr16	4382163	CORO7-PAM16;CORO7;VASN	GeneBody;GeneBody;GeneBody
cg21179092	chr12	123712222	ATP6V0A2	promoter	Island
cg22447329	chr17	43389035	LINC00910	prox_enhancer
cg25435465	chr19	1580401	MBD3	GeneBody	S_Shore;Island
cg00502209	chr15	101086619	LOC105371026	GeneBody	Island;N_Shelf
cg23878241	chr12	110581929	PPTC7	prox_enhancer	N_Shore
cg23872756	chr20	43914767	TOX2	promoter	Island
cg16177058	chr17	81904599	NPB	distal_enhancer	S_Shore
cg22156267	chr12	109714361	FAM222A	prox_enhancer	S_Shore;Island
cg18537730	chr19	48746823	IZUMO1;IZUMO1	TSS1500;exon1	N_Shelf
cg10999992	chr22	37804214	H1-0	prox_enhancer	S_Shore;N_Shore;N_Shelf
cg27174108	chr19	38303914	C19orf33	TSS1500
cg06400318	chr16	81157145	PKD1L2	GeneBody
cg12161122	chr18	37566085	LOC124904288;LOC124904288;CELF4	TSS200;TSS1500;TSS1500	S_Shore;Island
cg00859739	chr20	62122407	LSM14B	prox_enhancer	Island
cg15123817	chr13	32586367	PDS5B	promoter	Island
cg17235374	chr17	29390739	MIR4523	promoter	Island
cg23293094	chr19	39084111	ACP7;PAPL	prox_enhancer;prox_enhancer	Island
cg10902101	chr22	48504143	TAFA5	other_regul_region	S_Shelf
cg20489541	chr14	89701507	RN7SKP255	distal_enhancer	Island
cg13868216	chr22	38088877	BAIAP2L2	GeneBody	Island
cg05627083	chr18	10454687	APCDD1	exon1	Island
cg15257259	chr19	57191422	ZNF264	promoter	Island
cg14385280	chr18	32471220	GAREM1;GAREM	prox_enhancer;prox_enhancer	Island
cg22485059	chr12	12611660	CREBL2	TSS1500
cg14788749	chr22	35541262	RASD2	prox_enhancer	Island
cg16385431	chr13	114314340	CHAMP1	promoter	Island
cg19262631	chr19	19121020	TMEM161A	GeneBody	Island
cg20558091	chr17	81148498	LOC124904080	exon1
cg25522149	chr19	11262166	DOCK6	prox_enhancer	Island
cg03707918	chr16	1266438
cg03363979	chr13	44578274	TSC22D1	prox_enhancer	S_Shore
cg16004501	chr18	57147072	BOD1L2	promoter
cg27442308	chr13	94712421	SOX21-AS1;SOX21	TSS1500;exon1	Island
cg07911361	chr22	44730160	ARHGAP8	distal_enhancer	S_Shore
cg25825726	chr19	6230448	MLLT1	GeneBody	S_Shore;Island
cg22770727	chr20	4592778	RPL7AP12	prox_enhancer	Island
cg24820672	chr13	112330414	LINC01044	promoter	N_Shore
cg24127506	chr14	101584153	DIO3	distal_enhancer	N_Shore;N_Shelf
cg07863994	chr22	50525782	SCO2	promoter	Island;N_Shelf
cg11601519	chr21	14078921	LOC105377134	GeneBody	Island
cg20957382	chr12	105107580	ALDH1L2;WASHC4;KIAA1033	promoter;promoter;promoter	Island
cg14206172	chr19	38976117	FBXO17	prox_enhancer	S_Shore
cg02433278	chr17	39699977	ERBB2	promoter	N_Shore
cg16317291	chr12	6967702	SCARNA12;SCARNA12	TSS200;TSS1500	N_Shelf
cg07486199	chr20	34559724	MAP1LC3A	prox_enhancer	S_Shore;Island
cg25270844	chr19	55493558	SSC5D	distal_enhancer	S_Shelf;S_Shelf;N_Shore
cg03242964	chr19	3381993	NFIC	GeneBody	Island
cg03967182	chr16	68085289	NFATC3	promoter	Island
cg20637653	chr12	112013134	ERP29;TMEM116	TSS1500;exon1	Island
cg10397009	chr20	63653384	STMN3;STMN3	TSS1500;exon1	Island
cg12525215	chr19	34772975	ZNF599	prox_enhancer	Island
cg12594569	chr18	79396876	NFATC1	prox_enhancer	Island
cg10859329	chr14	53946500	MIR5580	prox_enhancer	N_Shore
cg00835825	chr16	85574452	GSE1	GeneBody
cg12893736	chr17	74433497	GPRC5C	promoter	S_Shore
cg03513682	chr16	85509143	GSE1	GeneBody
cg17783671	chr19	58559069	MZF1-AS1	promoter	S_Shelf;Island;N_Shelf
cg12703194	chr16	3036866	BICDL2;CCDC64B	promoter;promoter	S_Shore;Island
cg08846558	chr16	88877044	CBFA2T3	GeneBody	Island;N_Shelf
cg24896860	chr12	54016709	HOXC4	promoter	S_Shore;N_Shelf
cg19640526	chr15	69941419	DRAIC;RP11-279F6.1	distal_enhancer;distal_enhancer
cg20114023	chr19	48291343	ZNF114	distal_enhancer	Island
cg08131881	chr14	50003390	LINC01588;C14orf182	distal_enhancer;distal_enhancer	Island
cg16793129	chr12	101280037	UTP20	promoter	Island
cg14326210	chr20	31739354	TPX2	promoter	Island
cg18327730	chr17	8186353	MIR4521	prox_enhancer	N_Shore;N_Shelf
cg22989942	chr20	58851895	GNAS	prox_enhancer	Island;N_Shore;N_Shore;N_Shelf
cg00779477	chr16	89721081	VPS9D1;ZNF276	promoter;promoter	Island
cg11822739	chr20	58676429	NPEPL1	distal_enhancer
cg03433329	chr17	35119686	RAD51D	exon1	Island
cg13649886	chr19	36850264	ZNF790;ZNF345	promoter;promoter	Island;N_Shore
cg03533123	chr14	54902206	GCH1	prox_enhancer	Island
cg06087554	chr16	31140596	PRSS8	distal_enhancer	N_Shore
cg26072705	chr17	21551510	LINC02693	exon1	Island
cg13516768	chr20	62967773	SLC17A9	distal_enhancer
cg06377716	chr16	4261935	TFAP4	GeneBody	Island
cg26582643	chr20	9514757	LAMP5	promoter	Island;N_Shore
cg08751265	chr13	94713790	SOX21;LOC112268114	TSS1500;TSS1500	Island
cg08831324	chr16	89874174	TCF25	prox_enhancer	Island
cg10473367	chr16	1259549	RP11-616M22.5	promoter	S_Shore;S_Shore;N_Shore;N_Shore
cg14180004	chr21	45302862	LINC00315	distal_enhancer	Island
cg19067897	chr22	43110525	BIK	promoter	S_Shore;Island
cg07990390	chr16	1167211	CACNA1H	GeneBody	Island;N_Shelf
cg04312967	chr16	1547520	IFT140;TMEM204	GeneBody;GeneBody	N_Shore
cg05375741	chr17	42745127	EZH1	promoter	Island
cg22535970	chr19	41859628	RPS19	prox_enhancer	Island
cg15485817	chr17	81833436	MCRIP1	promoter	Island
cg05815436	chr13	20207026
cg18495047	chr22	24495198	UPB1;ADORA2A-AS1	promoter;promoter	Island
cg17396707	chr19	48135567	LIG1	GeneBody	N_Shore
cg01055000	chr16	56729960	NUP93;NUP93-DT	promoter;promoter	N_Shore
cg27552406	chr16	11371935	LOC105371082	GeneBody
cg05095774	chr18	54828617	RAB27B	prox_enhancer	Island
cg05647208	chr19	18417161	SSBP4	distal_enhancer	Island
cg05384413	chr15	100602375	LINS;LINS1	promoter;promoter	Island
cg08535474	chr17	36792043
cg01854969	chr19	35154000	FXYD5	prox_enhancer	N_Shore
cg23823879	chr13	21140396	SAP18	promoter	Island
cg07116015	chr17	28719573	RPL23A	prox_enhancer	S_Shore;N_Shore
cg08345719	chr17	39665408	TCAP	promoter	N_Shelf
cg00156569	chr20	44280223	FITM2	distal_enhancer
cg08271918	chr13	72727093	MZT1	prox_enhancer	Island
cg18366782	chr14	76956737	LINC01629	distal_enhancer	Island
cg25195416	chr21	45276711	POFUT2	other_regul_region	Island;N_Shore
cg11015117	chr22	30668045	DUSP18	promoter	Island
cg26207909	chr14	103520130	CKB	distal_enhancer	N_Shore
cg27215100	chr17	82449714	CYBC1;C17orf62	promoter;promoter	N_Shore
cg21542248	chr14	28774416	LINC01551	GeneBody	Island;N_Shelf
cg07833467	chr22	50548082	KLHDC7B	promoter	S_Shelf;Island
cg07925619	chr17	41757501	JUP	GeneBody	Island
cg13719843	chr19	58386431	RPS5	promoter	Island
cg26169439	chr13	77326044	MYCBP2	prox_enhancer	N_Shore;N_Shelf
cg20446334	chr17	81036658	BAIAP2	prox_enhancer	S_Shore;S_Shelf
cg27274463	chr12	109900433	TCHP	promoter	Island
cg09275910	chr15	79091519	RASGRF1	prox_enhancer	Island
cg07543967	chr19	48552186	SULT2B1	promoter
cg18616243	chr19	7477305	PEX11G	distal_enhancer	Island
cg16075951	chr14	24429844	KHNYN	promoter	Island
cg12845895	chr18	79916008	SLC66A2	GeneBody	S_Shore;Island;N_Shelf
cg11184154	chr15	43133446	TMEM62	promoter	N_Shore
cg03334425	chr16	21664134	OTOA	promoter	Island
cg26768712	chr16	23302238	SCNN1B	promoter	Island
cg07829071	chr19	18438230	ISYNA1	promoter	Island
cg26074662	chr22	19981949	ARVCF	distal_enhancer	S_Shore
cg26725183	chr16	58025239	MMP15	TSS1500	S_Shore;N_Shore
cg05866545	chr16	861857	LMF1	GeneBody	S_Shelf
cg12986327	chr19	49423609	GFY;PTH2;GFY;PTH2	TSS200;TSS200;TSS1500;TSS1500	S_Shore
cg09155997	chr15	28106473	OCA2	distal_enhancer	Island
cg12210418	chr17	38514595			S_Shelf
cg17852224	chr22	50604333	MAPK8IP2	promoter	S_Shelf;Island;N_Shore
cg11149452	chr17	75405825	GRB2	promoter	Island
cg05547654	chr16	89560270	RPL13	prox_enhancer	Island
cg01044883	chr14	100568925	BEGAIN	prox_enhancer	Island
cg00605859	chr15	72796893	ADPGK-AS1	distal_enhancer	Island
cg01486387	chr16	29926401	KCTD13	promoter	Island
cg19681716	chr14	74302901	ABCD4	promoter	Island
cg04761177	chr16	28887323	ATP2A1	GeneBody
cg21587637	chr13	25287217	MTMR6	prox_enhancer	Island
cg07774293	chr20	64062973	TCEA2	promoter	Island
cg07527607	chr19	18431361	SSBP4	prox_enhancer	S_Shore;N_Shore
cg17416271	chr17	1399573	YWHAE	prox_enhancer	Island
cg06755373	chr16	3175492			Island
cg02195680	chr16	28508245	IL27	prox_enhancer
cg14108492	chr20	36431729	DLGAP4	distal_enhancer	Island
cg23837188	chr15	63157672	RPS27L;RPS27L	TSS200;TSS1500	Island
cg14210789	chr14	103529293	TRMT61A;TRMT61A-DT	promoter;promoter	Island;N_Shelf
cg14275127	chr20	56392318	AURKA	promoter	Island
cg26672431	chr15	35546379	DPH6	promoter	S_Shore
cg17739459	chr12	53442117	PRR13	prox_enhancer	S_Shore
cg02101808	chr14	77377402	SAMD15	promoter	Island
cg21102227	chr14	44962180	KLHL28;TOGARAM1;FAM179B	promoter;promoter;promoter	N_Shore
cg27258021	chr19	15418859	AKAP8L	promoter	Island
cg18821633	chr17	39606700	NEUROD2	prox_enhancer	Island;N_Shore
cg06596743	chr16	77194680	MON1B	promoter	S_Shelf;Island
cg10353859	chr19	38619056	MAP4K1;EIF3K	promoter;promoter	Island
cg24087447	chr12	132626172	POLE	GeneBody
cg09193347	chr15	79089525	RASGRF1	prox_enhancer	Island
cg10173275	chr17	79809752	LOC124904071	GeneBody	N_Shore
cg27299647	chr16	86198217	LINC01082	prox_enhancer
cg22595230	chr20	3785913	CENPB	prox_enhancer	Island
cg15097028	chr19	35628925	RBM42	promoter	N_Shore
cg20468081	chr17	40501682	TNS4	promoter
cg14183976	chr19	12841212	MAST1	distal_enhancer	S_Shelf;Island
cg07917836	chr17	74873535	FDXR	TSS1500	Island
cg07569288	chr19	49499294	RPS11	GeneBody	S_Shelf
cg27303886	chr20	31870298	DUSP15	promoter	Island
cg25139963	chr12	132476641	FBRSL1	distal_enhancer	S_Shore;S_Shore;N_Shelf
cg03028106	chr22	38873211	CBX6	prox_enhancer	S_Shore
cg06610204	chr17	21126835	DHRS7B	promoter	Island
cg23854456	chr19	39315435	LRFN1	promoter	S_Shore
cg22806907	chr17	42674194	PLEKHH3	distal_enhancer	S_Shelf;N_Shore
cg20419623	chr20	49982989	SNAI1	promoter	Island
cg05731183	chr15	67840458	RNU6-1	prox_enhancer	Island
cg06802658	chr14	37197715	MIPOL1	prox_enhancer	Island
cg26341749	chr14	56389377	LINC02284	GeneBody
cg07106794	chr15	95267619
cg12194594	chr13	112771936	ATP11A-AS1	distal_enhancer	S_Shore;N_Shelf
cg13558403	chr14	36520717	NKX2-1	promoter	N_Shore;N_Shelf;Island;N_Shore
cg01406758	chr17	28952382	PHF12	prox_enhancer	S_Shore;Island
cg01688026	chr15	83066592	BTBD1	prox_enhancer	Island
cg01207176	chr22	39491890	MIEF1	distal_enhancer	S_Shelf
cg06757187	chr22	19122677	DGCR2	promoter	Island
cg08204155	chr22	20146055	CCDC188	distal_enhancer	S_Shelf;N_Shore
cg18764516	chr19	913499	R3HDM4	prox_enhancer	Island;N_Shelf
cg26818935	chr16	690532	WDR24	promoter	S_Shelf;Island;N_Shelf;N_Shelf
cg18800827	chr17	44556415	FZD2	prox_enhancer	N_Shore
cg09433135	chr19	45498865	PPM1N	exon1	Island;S_Shelf;S_Shore
cg25555087	chr15	19943505			Island
cg02617655	chr19	17680388	UNC13A	distal_enhancer	Island
cg19530551	chr19	18940381	HOMER3;HOMER3;HOMER3-AS1	TSS200;TSS1500;exon1	Island
cg20759595	chr13	19633500	MPHOSPH8	promoter	Island
cg19426678	chr12	117099599	TESC;TESC;TESC-AS1	TSS200;TSS1500;exon1	Island
cg10480343	chr15	48646150	FBN1-DT	prox_enhancer	Island
cg25418406	chr17	8288475	RANGRF	promoter	N_Shore
cg00779056	chr16	1002756
cg19423854	chr17	6071241	WSCD1	GeneBody	S_Shore
cg13625631	chr15	70048368	MIR629	distal_enhancer
cg18597709	chr19	57664292	TPRG1LP1	promoter	Island
cg25769852	chr12	9761461	CD69	prox_enhancer
cg23148992	chr17	3654952	CTNS-AS1	distal_enhancer
cg01388260	chr16	85366136	GSE1	GeneBody
cg03305587	chr19	44955406	CLPTM1	promoter	Island
cg19008266	chr12	50952723	HIGD1C	other_regul_region
cg13633669	chr14	67619783	ARG2	promoter	Island
cg13089154	chr14	72925940	DCAF4	TSS1500	N_Shore
cg04106862	chr16	22297957	POLR3E	TSS1500	Island
cg06726056	chr14	75002682	EIF2B2	promoter	Island
cg13826459	chr14	94389168	SERPINA1	prox_enhancer
cg26465101	chr13	110714906	ING1	promoter	Island
cg06980251	chr18	62596667			Island
cg19975936	chr13	30803096	LINC00398	promoter	Island
cg03114442	chr13	51804043	DHRS12	promoter	Island
cg14976660	chr14	104978728	AHNAK2	TSS1500	Island
cg25559103	chr21	45074218	SSR4P1	promoter	S_Shore;N_Shore
cg06258155	chr17	69414649	MAP2K6	promoter
cg14075645	chr21	46132429	COL6A2	GeneBody	S_Shelf;Island
cg18733967	chr17	78441129	DNAH17	GeneBody
cg07472772	chr20	32484145	C20orf112;NOL4L	prox_enhancer;prox_enhancer	Island
cg22518630	chr13	60397501	TDRD3	prox_enhancer	Island
cg25405145	chr19	50639323	SYT3	prox_enhancer	Island
cg21498220	chr14	101933371
cg23837804	chr21	43801241	AATBC	distal_enhancer	N_Shelf
cg22318509	chr12	57674723			Island
cg05644767	chr16	31354797	ITGAX	TSS1500
cg18965659	chr17	82667009	MIR4525	prox_enhancer	S_Shelf
cg05452354	chr15	66634102	LINC01169	other_regul_region
cg00359511	chr16	28498092	CLN3	distal_enhancer	Island
cg12984905	chr13	20118605	LINC01072	distal_enhancer	Island
cg03564166	chr16	70346985	DDX19A;DDX19A-DT	promoter;promoter	Island
cg06053559	chr16	12803953	CPPED1	promoter	Island
cg03770912	chr17	48817312	TTLL6	promoter	Island
cg08860546	chr16	4183761	LOC105371062	exon1	Island
cg18925726	chr14	23513265	ZFHX2-AS1;RP11-66N24.4	prox_enhancer;prox_enhancer
cg25708982	chr13	112241117			Island
cg24679317	chr17	20612560
cg06389098	chr16	71390349	CALB2	GeneBody
cg25014117	chr17	28406050	SLC46A1	exon1	S_Shore;Island
cg03437924	chr16	25112005	LCMT1	prox_enhancer	Island
cg10426939	chr15	99733501	LYSMD4	promoter	Island
cg14870062	chr19	10096494	ANGPTL6	promoter	Island
cg25061763	chr12	62466650	MON2	promoter	Island
cg11035992	chr17	7754155	RPL29P2;RPL29P2	TSS200;TSS1500
cg23246901	chr12	113335022	SLC8B1	promoter	Island
cg19118797	chr17	1710278	TLCD2	exon1	Island
cg03249131	chr17	74114089	LINC02074	prox_enhancer
cg08024847	chr16	667963	RHOT2	promoter	Island;N_Shelf
cg20837800	chr12	132336699			S_Shelf;N_Shore
cg14497847	chr14	99480966	SETD3;CCNK;SETD3	TSS200;TSS1500;TSS1500	Island
cg07051718	chr19	1438597	RPS15	prox_enhancer	S_Shelf;Island;N_Shore
cg11981871	chr19	52140101	ZNF616	promoter	Island
cg03867475	chr21	33072076	OLIG1	exon1	Island
cg14928057	chr17	4988247	RP5-1050D4.5	prox_enhancer	S_Shore
cg14442061	chr17	17837154	SREBF1	promoter	Island;N_Shelf
cg18262260	chr14	88563373	ZC3H14	promoter	Island
cg02012703	chr19	29525571	VSTM2B-DT	prox_enhancer	Island
cg22665655	chr19	10416812	PDE4A	promoter	Island;N_Shelf
cg11357670	chr13	113489633	TMCO3;DCUN1D2	TSS1500;exon1	N_Shore;N_Shelf
cg06564132	chr19	14441365	PKN1	prox_enhancer
cg24971349	chr13	21670090	FGF9	prox_enhancer	Island;N_Shelf
cg01690366	chr17	38800062	PIP4K2B	prox_enhancer	Island
cg25078427	chr21	43924695	AGPAT3	prox_enhancer
cg15302378	chr20	43514759	L3MBTL1	prox_enhancer	Island;S_Shore
cg08290421	chr20	43666873	MYBL2	promoter	Island
cg05372495	chr19	1063625	HMHA1;ARHGAP45	distal_enhancer;distal_enhancer	Island;N_Shore;N_Shelf
cg19707379	chr17	80908893	RPTOR	GeneBody	S_Shelf
cg08285388	chr17	28903159	DHRS13	promoter	Island
cg20552688	chr14	105490034	TEDC1;C14orf80	promoter;promoter	S_Shelf;Island
cg24080119	chr19	45141436	PPP1R37	GeneBody	N_Shelf
cg04616793	chr16	8644751	METTL22	GeneBody
cg05197133	chr20	38376782	LBP	GeneBody
cg19086599	chr20	62551577	C20orf166-AS1;CRMA	promoter;promoter	S_Shore;Island;N_Shore;N_Shelf
cg03430116	chr16	85049958	KIAA0513	distal_enhancer
cg23679018	chr17	74431554	GPRC5C	TSS1500	Island
cg17705066	chr19	3587040	GIPC3	prox_enhancer	S_Shore;Island
cg10714413	chr15	85795154	KLHL25	promoter	S_Shore
cg03195600	chr16	11256514	SOCS1	prox_enhancer	Island
cg18147309	chr17	67366706	PSMD12	promoter	Island
cg03172060	chr17	80544813	RPTOR	promoter	N_Shore
cg18755094	chr19	35449691	FFAR2	promoter
cg24702147	chr12	6962651	MIR200CHG	prox_enhancer
cg16860821	chr19	14565535	TECR	distal_enhancer	Island
cg09879895	chr17	47841389	SCRN2	promoter	Island
cg04510155	chr17	75521954	TSEN54	GeneBody	Island;N_Shelf
cg23402097	chr14	104174244	KIF26A	distal_enhancer	S_Shore;S_Shore;Island;N_Shore;N_Shelf
cg12994587	chr22	41381813	TEF	promoter	Island
cg08113526	chr15	101305276	PCSK6;SNRPA1-DT	GeneBody;GeneBody
cg07700920	chr16	84747120	USP10	distal_enhancer
cg00701428	chr14	77422798	NOXRED1	exon1
cg22369787	chr15	36888242			S_Shore;N_Shore
cg24553691	chr21	46286176	MCM3AP;YBEY	promoter;promoter	Island
cg24719901	chr15	55197037	RSL24D1	promoter	Island
cg16689238	chr16	35414781	RARRES2P7	promoter
cg10403934	chr15	34988392	ZNF770	promoter	Island
cg12542255	chr19	45472937	FOSB	distal_enhancer	S_Shelf;Island
cg20312821	chr15	65377225	IGDCC3	prox_enhancer	Island
cg17918326	chr20	36236035	AAR2	TSS1500	N_Shore
cg00950958	chr20	43915006	TOX2	TSS1500	Island
cg16325826	chr13	113064822	MCF2L	distal_enhancer	S_Shelf;N_Shelf
cg00535430	chr16	4262618	LINC01569	distal_enhancer	S_Shore
cg24828603	chr12	56020103	IKZF4	TSS1500
cg24550644	chr17	32519186	LOC107985012	exon1	Island
cg17027476	chr17	81044898	BAIAP2	distal_enhancer
cg08151363	chr16	1148668			Island;N_Shore;N_Shelf
cg12542094	chr19	2334762	SPPL2B	distal_enhancer	Island
cg14938844	chr22	38074391	PICK1	GeneBody	Island
cg07281959	chr15	90878151	FURIN	distal_enhancer	N_Shelf
cg14851390	chr15	24970228	SNHG14;SNRPN;SNURF	GeneBody;GeneBody;GeneBody
cg12486308	chr19	40600445	LTBP4	prox_enhancer	S_Shelf;Island;N_Shelf;S_Shelf;N_Shore
cg11891735	chr19	3057564	AES;TLE5	distal_enhancer;distal_enhancer	N_Shelf
cg15768901	chr19	40614423	LTBP4	distal_enhancer	Island
cg00206490	chr16	89403321	ANKRD11;LOC128462377	GeneBody;GeneBody
cg07972541	chr16	28950650	NFATC2IP	TSS1500	Island
cg21803486	chr17	42609298	TUBG1;RETREG3	TSS1500;exon1	Island
cg26205652	chr12	48198211	LOC102725258;LOC102725258	TSS200;TSS1500	Island
cg20447656	chr22	45240678	KIAA0930	prox_enhancer	Island
cg09112190	chr21	43302978	LINC00322	distal_enhancer	S_Shelf;S_Shore
cg18234145	chr12	71440058	LGR5	promoter	Island
cg05749971	chr13	50081560	DLEU1	TSS1500	Island
cg22854434	chr17	40100828	NR1D1	promoter	S_Shore;Island
cg08816869	chr17	81872083	ARHGDIA	prox_enhancer	S_Shelf;Island
cg08254913	chr15	41544266	RPAP1	promoter	Island
cg03110267	chr18	46173961	C18orf25;ARK2N	promoter;promoter	Island
cg08595182	chr15	88467382	MRPL46	promoter	Island
cg25679471	chr18	658176	TYMSOS	exon1	Island
cg21733011	chr17	29930022	EFCAB5	promoter	Island
cg07128379	chr17	10630051	CTC-297N7.7	other_regul_region
cg14257369	chr19	639566	FGF22	TSS1500	S_Shore;Island;N_Shelf;N_Shore
cg02296807	chr19	10547005	ATG4D	promoter	S_Shelf
cg25428213	chr17	82971335	B3GNTL1	GeneBody	Island
cg16776524	chr16	19409423	TMC5	TSS1500	N_Shore
cg00333843	chr16	79593987	MAF	distal_enhancer	S_Shelf
cg14897802	chr19	19516276	NDUFA13	promoter	Island
cg02742906	chr13	112104311	LINC00404	distal_enhancer	Island;N_Shelf
cg09220891	chr16	89291333	ANKRD11	GeneBody
cg11621911	chr13	101416945	NALCN	prox_enhancer	S_Shore
cg03872502	chr16	1706006	MAPK8IP3	promoter	Island
cg00716961	chr16	67628405	CTCF	GeneBody
cg04115025	chr22	32411892	RTCB	GeneBody	Island
cg20937934	chr18	23872824	LAMA3	promoter
cg09263111	chr19	4007606	PIAS4	promoter	Island
cg06144743	chr16	19709692	KNOP1	GeneBody
cg09500815	chr15	96333178	MIR1469;NR2F2;MIR1469	TSS200;TSS1500;TSS1500	S_Shelf;Island
cg16808455	chr18	12309072	TUBB6	prox_enhancer	S_Shore
cg23989963	chr15	83283668	BNC1	promoter	Island
cg04304639	chr17	75839994	UNC13D	distal_enhancer
cg04180929	chr14	104564233	C14orf180	distal_enhancer
cg26102512	chr17	1716376	WDR81	promoter	Island
cg01672455	chr16	2532141	MIR3178	promoter	S_Shelf;Island
cg01883025	chr16	30429830	DCTPP1	promoter	Island
cg11802583	chr18	31598491	TTR	distal_enhancer
cg24883642	chr15	39934387	EIF2AK4	promoter	Island
cg11866303	chr19	40226784	CNTD2;CCNP	prox_enhancer;prox_enhancer	S_Shelf;S_Shore;S_Shore
cg08216050	chr16	654013	WDR90	TSS1500	S_Shelf;S_Shore
cg21613364	chr15	55319016	PIGBOS1	promoter	Island
cg05655555	chr19	2054817	MKNK2	distal_enhancer	S_Shelf
cg07759727	chr15	53197479	LINC02490	distal_enhancer
cg10063637	chr16	4474513	HMOX2;NMRAL1	promoter;promoter	Island;N_Shore
cg01555270	chr19	41439694	DMAC2;ATP5SL	promoter;promoter	N_Shore
cg01687037	chr14	102319646	ZNF839	promoter	Island
cg13957558	chr19	11324419	TSPAN16;RAB3D	GeneBody;GeneBody
cg14115324	chr17	82065946	DUS1L	promoter	Island
cg03908927	chr16	87177674
cg07517944	chr15	51341619	GLDN	promoter	Island
cg02647929	chr16	4664079	Metazoa_SRP	distal_enhancer
cg10035831	chr17	80891287	LOC124904075	exon1	S_Shore
cg18706879	chr14	73886551	ZNF410	promoter	Island
cg01702744	chr16	83969122	NECAB2	prox_enhancer	Island;S_Shelf
cg12601032	chr20	36773903	DSN1	promoter	Island
cg09944012	chr17	82398080	OGFOD3;LOC124904090	GeneBody;GeneBody
cg05614058	chr19	48445804	GRWD1	promoter	S_Shore;Island
cg00259234	chr17	81886521	ANAPC11	distal_enhancer	N_Shore
cg24808711	chr19	2050867	MKNK2	GeneBody	Island
cg25717227	chr17	43900583	MPP2	promoter	Island
cg08297616	chr16	85400112	GSE1	GeneBody
cg12092090	chr19	13506770	CACNA1A	prox_enhancer	S_Shore
cg03380809	chr16	5795457	RBFOX1	GeneBody
cg07230359	chr16	86432821
cg00590063	chr19	17807986	B3GNT3	GeneBody	Island
cg05503916	chr17	77498573	SEPTIN9	GeneBody
cg02212934	chr16	90006155	DBNDD1	distal_enhancer	S_Shore
cg02277999	chr14	88385619	SPATA7	promoter	Island
cg03743753	chr16	86542246	MTHFSD	GeneBody
cg22175624	chr17	82871385	TBCD	distal_enhancer	S_Shore;N_Shore
cg09941848	chr16	4416817	CORO7	promoter	Island
cg27665925	chr19	11988091	ZNF433-AS1	GeneBody	Island
cg05173058	chr15	93030015	YBX2P2	distal_enhancer
cg22958715	chr14	23386100	MIR208A	distal_enhancer
cg16822191	chr20	63415034	KCNQ2	GeneBody	S_Shelf;Island
cg08145698	chr16	87602933	JPH3	prox_enhancer	Island
cg16868190	chr18	12377378	AFG3L2	promoter	Island
cg00906241	chr16	69757576			S_Shelf
cg19545056	chr15	62243680	GOLGA2P11	GeneBody
cg02605007	chr19	10430628	PDE4A	promoter	Island;N_Shore
cg23069870	chr19	47745301	NOP53	TSS1500	S_Shelf;S_Shore;N_Shore
cg22117968	chr21	45348209	LOC105372839	GeneBody	S_Shelf
cg25386194	chr19	6375759	PSPN	exon1	S_Shelf
cg17031478	chr12	54033389	MIR615;HOXC5	TSS1500;exon1	S_Shelf;S_Shore;S_Shelf;Island
cg11313765	chr22	42500453	SERHL	prox_enhancer	Island
cg14093065	chr17	1908331			S_Shelf;Island
cg26955337	chr16	67230464	TMEM208	distal_enhancer	S_Shelf
cg03537163	chr19	814520	MIR3187	prox_enhancer	Island
cg08228914	chr19	53103285	ZNF160	exon1	Island
cg04422991	chr14	39431520	FBXO33	prox_enhancer	Island
cg16720675	chr18	21704856	ABHD3	promoter	Island
cg07902731	chr16	87386069	MAP1LC3B	distal_enhancer	S_Shore
cg22943762	chr14	60721527	SIX4	distal_enhancer	Island
cg25949941	chr19	54463717	LENG9	exon1	S_Shelf;Island
cg08366813	chr15	59104843	CCNB2	prox_enhancer	N_Shore
cg23598424	chr13	97260316	MBNL2;LOC101927385	GeneBody;GeneBody
cg04390523	chr13	77918965	EDNRB	promoter	Island
cg08602528	chr16	4337407	GLIS2	GeneBody
cg12218406	chr19	18009883	ARRDC2	GeneBody	S_Shelf;S_Shore;Island
cg19571046	chr19	12064904	ZNF844	prox_enhancer	Island
cg04847275	chr14	95227491	CLMN	GeneBody
cg27170782	chr17	48722666	PRAC1	promoter	S_Shelf;N_Shore;N_Shore;N_Shore;N_Shelf
cg27650699	chr13	25922665	RN7SL741P	distal_enhancer
cg17717000	chr19	40348237	C19orf47	prox_enhancer	N_Shore
cg09226388	chr14	53954860	BMP4;LOC124903317;BMP4	TSS1500;exon1;exon1	S_Shelf;Island
cg09695851	chr17	4004205	LINC01975	distal_enhancer	Island;N_Shore
cg10063663	chr17	81064912	BAIAP2	distal_enhancer
cg09367545	chr16	1183640	CACNA1H	GeneBody	S_Shelf;N_Shore
cg22034968	chr19	47221325	MIR3190	distal_enhancer
cg06513733	chr19	1815980	MIR1909	other_regul_region	S_Shelf;N_Shore;N_Shelf
cg06527181	chr20	37179716	MROH8;MROH8	TSS200;TSS1500	S_Shore
cg27172769	chr19	1255284	MIDN	GeneBody	S_Shore;Island;N_Shore
cg12373982	chr17	56780188			N_Shore
cg21446692	chr13	41263755	MTRF1	promoter
cg20006924	chr15	61229777	RORA	prox_enhancer	S_Shore;S_Shore
cg25703407	chr12	69331443
cg22301418	chr13	112859837	ATP11A	GeneBody
cg14361409	chr14	104117761	MIR203B	TSS1500	Island
cg27209117	chr17	60392366	USP32	promoter	Island
cg04493000	chr22	48499846	TAFA5	other_regul_region	N_Shore
cg16803522	chr15	38565079	RASGRP1	TSS1500	Island
cg13343565	chr17	4806737	PLD2	prox_enhancer	Island
cg27548741	chr16	2950791	FLYWCH1;LOC105371055	GeneBody;GeneBody
cg06391762	chr17	48831029	CALCOCO2	promoter	Island
cg26211060	chr12	3236655	RPS27P3	distal_enhancer
cg16628372	chr20	59403837			Island
cg26823162	chr19	55280707	HSPBP1	TSS1500	S_Shore;S_Shore;N_Shelf
cg17094688	chr17	17476895	MED9	promoter	Island
cg12838676	chr14	49852824	NEMF	promoter	Island
cg03736058	chr19	4361804	SH3GL1	GeneBody	S_Shore
cg06820586	chr14	59870295	RTN1	GeneBody	Island
cg04155600	chr16	2882469	FLYWCH2	prox_enhancer	Island
cg02182210	chr20	32031293	CCM2L	GeneBody	Island
cg08382542	chr17	79798223	CBX8	TSS1500	S_Shelf;Island
cg01520867	chr14	104117295	MIR203A	promoter	Island
cg18505103	chr19	3115037	GNA11	GeneBody	S_Shore;Island
cg13518530	chr19	12919336	SYCE2	promoter	Island
cg24065690	chr20	63534242	PTK6	distal_enhancer	Island;N_Shelf
cg26384310	chr12	49967162	AQP6	promoter	N_Shore
cg21786786	chr13	112711150	ATP11A	distal_enhancer
cg09792926	chr16	49282142	LOC102724859;CBLN1;LOC102724859	TSS1500;TSS1500;exon1	S_Shelf;Island;N_Shore
cg20827659	chr12	79691188	PAWR	promoter	Island
cg17124224	chr15	83285128	BNC1	prox_enhancer	Island
cg21736309	chr19	19663855	ATP13A1	prox_enhancer	Island
cg23033430	chr19	1847835	REXO1	prox_enhancer	Island;N_Shore;N_Shelf
cg26480413	chr15	89690362	PEX11A	prox_enhancer	Island
cg04645818	chr16	89171479	CDH15	promoter	N_Shore
cg25832370	chr17	4366740	UBE2G1	promoter	Island
cg19313015	chr12	132887737	CHFR;CHFR-DT	promoter;promoter	Island
cg26419656	chr13	74133263	KLF12	prox_enhancer	N_Shore;N_Shore
cg13051728	chr14	67619658	ARG2	promoter	Island
cg10253929	chr19	40600249	LTBP4	prox_enhancer	Island;N_Shelf;S_Shelf;S_Shore;N_Shore
cg14136810	chr15	39921125	GPR176-DT	promoter	Island
cg09648722	chr17	7549147	TNFSF12;TNFSF12-TNFSF13	promoter;promoter	Island
cg22307029	chr19	49388013	KASH5;CCDC155	promoter;promoter	Island
cg20081364	chr20	13221578	ISM1	exon1	Island
cg12398238	chr17	44186763	TMUB2;ASB16-AS1	promoter;promoter	Island
cg16213072	chr14	77616392	SPTLC2	prox_enhancer	Island
cg16393726	chr16	56589400	MT3	promoter	Island
cg09775103	chr16	31033853	STX4	prox_enhancer	Island
cg08506260	chr22	26657231	MIAT	promoter	Island
cg02273617	chr15	67825248	SKOR1	promoter	S_Shelf;Island
cg00490648	chr16	83830297	HSBP1	other_regul_region
cg00751633	chr16	1129689	LOC105371042	TSS1500	Island
cg16804923	chr16	784399	MSLNL	prox_enhancer	S_Shore;N_Shelf
cg14482684	chr18	32471213	GAREM1;GAREM	prox_enhancer;prox_enhancer	Island
cg10480461	chr15	73443168	REC114;C15orf60	promoter;promoter	Island
cg02183105	chr15	79923802	ST20-MTHFS	promoter	Island
cg08371124	chr19	47754698	SNORD23	TSS1500
cg19283928	chr19	7729361	CLEC4G	distal_enhancer	N_Shore
cg00110171	chr18	79419806	LOC124904333	exon1	N_Shore
cg17846497	chr17	80317101	RNF213	GeneBody
cg18418538	chr19	48493743	LMTK3	GeneBody	S_Shelf;Island
cg25136495	chr12	6620552	LPAR5	distal_enhancer	Island
cg24799514	chr20	45791892	DNTTIP1;WFDC3	promoter;promoter	Island
cg08305803	chr16	28554106	SGF29	GeneBody	Island
cg07575478	chr14	73458149	NUMB	prox_enhancer	Island
cg01829163	chr16	87837554	SLC7A5;LOC124903753	GeneBody;GeneBody
cg23497704	chr12	113472229	LHX5	TSS1500	S_Shelf;Island;N_Shelf
cg08074971	chr16	800562	GNG13	GeneBody	Island
cg26767085	chr19	7912609	MAP2K7	GeneBody	Island;N_Shelf
cg02367850	chr16	68239974			Island;S_Shore
cg12930714	chr14	24365800	NFATC4	prox_enhancer	N_Shore;N_Shelf;N_Shelf
cg19447984	chr19	897424	R3HDM4	GeneBody	Island;N_Shelf;N_Shelf
cg24866219	chr19	1432590	RPS15	distal_enhancer	S_Shelf;N_Shelf
cg11841704	chr17	77543831
cg05372242	chr14	36514337	SFTA3	prox_enhancer	Island;N_Shelf
cg13845634	chr17	43942490	PPY	prox_enhancer	S_Shelf
cg11961138	chr17	40443114	IGFBP4	TSS1500	Island;N_Shore
cg24621412	chr12	13101346	GSG1	distal_enhancer	Island
cg21498233	chr17	7884966	LSMD1;NAA38	promoter;promoter	Island
cg19506602	chr19	16531026	RN7SL146P	promoter	Island;N_Shore
cg18464001	chr18	63367740	KDSR-DT	prox_enhancer	Island
cg18473090	chr19	48933529	DHDH	promoter	Island
cg03745160	chr19	17283093	ANKLE1	prox_enhancer	S_Shore
cg21845633	chr17	7854886	TMEM88	promoter	S_Shelf;S_Shore;N_Shore;N_Shelf
cg12518442	chr20	57266850	BMP7	promoter	S_Shelf;S_Shore
cg11997708	chr13	114162379	CFAP97D2	distal_enhancer	S_Shore
cg05362320	chr14	94129716	IFI27L2	promoter
cg07075026	chr17	49014159	IGF2BP1;LOC124904020	TSS1500;TSS1500	Island;N_Shore
cg24842889	chr12	105107584	ALDH1L2;WASHC4;KIAA1033	promoter;promoter;promoter	Island
cg19726355	chr12	107634035	ABTB3	GeneBody
cg24740531	chr18	63318499	BCL2	exon1	Island
cg01421525	chr16	70109800	PDPR	distal_enhancer	N_Shelf
cg08116199	chr20	64255653	PCMTD2	promoter	Island
cg03420286	chr15	55742946	PRTG	promoter	Island
cg06452642	chr19	13764827	MRI1;MRI1	TSS200;TSS1500	S_Shore;Island
cg26728986	chr19	45037697	CLASRP	prox_enhancer	Island;N_Shore
cg04533248	chr17	60677824	BCAS3	promoter	Island
cg16483388	chr12	7109347	C1RL	promoter
cg11499772	chr17	81860654	P4HB;LOC124904086;P4HB	TSS200;TSS1500;TSS1500	Island
cg01993818	chr14	33801231	NPAS3	GeneBody	Island
cg27658460	chr18	78637182			N_Shore
cg23514765	chr22	21736515	YPEL1	prox_enhancer	Island
cg04148089	chr16	85639993	RN7SL381P	distal_enhancer	N_Shore;S_Shelf;N_Shore;N_Shelf
cg21450318	chr19	6280340	MLLT1	prox_enhancer	Island
cg14929266	chr13	113209772	PCID2;CUL4A	TSS1500;exon1	Island
cg22947196	chr14	99604558	CCDC85C;HHIPL1	TSS1500;exon1	Island
cg24047259	chr14	64880557	SPTB	TSS1500	Island
cg09782621	chr19	56141778	ZNF444	prox_enhancer	S_Shore
cg03309770	chr16	10818621	TVP23A	promoter	Island
cg01979489	chr16	282603	PDIA2	prox_enhancer	S_Shore;Island;N_Shore;N_Shelf
cg03060201	chr19	36916472	ZNF829;ZNF568	promoter;promoter	Island
cg01035900	chr17	37407214	TADA2A	promoter	S_Shore
cg12866769	chr15	66749490	SMAD6	GeneBody
cg09990421	chr14	31561378	NUBPL;NUBPL-DT	promoter;promoter
cg00928393	chr15	28113242	OCA2	promoter	S_Shore;Island;N_Shelf
cg14882082	chr14	100379090	WDR25	GeneBody	S_Shelf
cg00552753	chr17	81243105	NDUFAF8	promoter	S_Shelf;N_Shelf
cg05040544	chr13	106535908	EFNB2	promoter	S_Shelf;Island
cg02263479	chr16	2047836	NTHL1;TSC2	promoter;promoter	Island
cg16642003	chr16	30445524	SEPHS2	prox_enhancer	Island
cg16104384	chr22	49542040	MIR3667	promoter	S_Shore
cg00150500	chr16	3023743	HCFC1R1	prox_enhancer	S_Shelf;N_Shore
cg08036804	chr19	7438474	ARHGEF18	TSS1500	N_Shore
cg06426087	chr16	46705855	MYLK3	GeneBody
cg24562927	chr17	4172027	ANKFY1	GeneBody
cg27347146	chr16	89176527	CDH15	distal_enhancer	N_Shelf
cg02277383	chr19	8364282	ANGPTL4	exon1	Island
cg15448590	chr17	752323	GEMIN4	promoter	Island
cg27518145	chr16	14285684	Y_RNA	distal_enhancer	Island
cg06411434	chr16	662254	WDR90	distal_enhancer	S_Shore;Island;N_Shore
cg00681462	chr14	75334021	LINC01220	distal_enhancer
cg23365178	chr17	17221207	PLD6	distal_enhancer	N_Shore
cg15793197	chr17	63621986	MAP3K3	TSS1500	Island
cg09096159	chr22	46113677	MIR4763;MIRLET7B	promoter;promoter
cg03848381	chr15	40283444	ANKRD63	prox_enhancer	S_Shelf;Island
cg03286967	chr22	46335344	TRMU	prox_enhancer	S_Shelf;N_Shore
cg02067405	chr16	23182337	SCNN1G	prox_enhancer	N_Shore;N_Shelf
cg07200850	chr16	74774857	FA2H	promoter	Island
cg18064787	chr17	7435083	TMEM102	prox_enhancer	N_Shore
cg05333564	chr19	58387167	RPS5	promoter	Island
cg05787209	chr16	31011200	STX1B	prox_enhancer	S_Shore
cg10168086	chr16	26488645
cg22549547	chr19	35032713	SCN1B	prox_enhancer	S_Shore;Island
cg06049736	chr18	79394422	NFATC1	prox_enhancer	Island
cg23412820	chr15	27714397
cg00286214	chr16	2721424	PRSS27	prox_enhancer	S_Shore;S_Shore
cg00481259	chr16	400837	DECR2	prox_enhancer	S_Shelf;Island;N_Shore
cg18534992	chr14	103084115	LBHD2	promoter	Island
cg16706374	chr14	100327313	SLC25A47	distal_enhancer	N_Shore;N_Shore
cg10385411	chr19	48393886	GRIN2D	promoter
cg08718695	chr16	54183	SNRNP25	prox_enhancer	S_Shore
cg07708818	chr16	88817664	APRT	distal_enhancer	S_Shore;N_Shore
cg09925621	chr16	84144950	HSDL1	prox_enhancer	Island
cg06288634	chr16	53130602	CHD9	prox_enhancer	Island
cg15212956	chr21	33641939	CRYZL1	promoter	Island;N_Shore
cg19512521	chr14	23352693	SLC22A17;SLC22A17	TSS1500;exon1	Island
cg11320517	chr19	54461364	LENG9	distal_enhancer	Island;N_Shore
cg20563447	chr15	67066951	SMAD3	GeneBody	S_Shore
cg19416600	chr17	57988452	VEZF1	promoter	Island
cg13941474	chr13	112134203	LINC00404	distal_enhancer
cg01523759	chr16	89136195	ACSF3	TSS1500
cg00034650	chr17	78991362			S_Shore;N_Shelf;N_Shelf
cg14623989	chr18	10456118	APCDD1	prox_enhancer	S_Shore
cg26315862	chr13	20946380	HNRNPA1P30	distal_enhancer	Island
cg06484415	chr13	27796863			S_Shelf;N_Shore
cg27272533	chr14	100734563	DLK1	distal_enhancer	Island
cg01612220	chr14	104154839	KIF26A	GeneBody	N_Shore
cg13569431	chr19	3747963	TJP3	GeneBody	Island;N_Shelf
cg08215334	chr17	46722222	LRRC37A2;NSF	GeneBody;GeneBody
cg21278102	chr19	55279733	HSPBP1	exon1	Island;N_Shore
cg14230166	chr19	1020975	RNU6-2;TMEM259	TSS1500;exon1	Island
cg16792202	chr13	37000610	ALG5	promoter	S_Shore;N_Shore
cg16890428	chr19	55355044	COX6B2	TSS1500	S_Shelf;S_Shore;N_Shelf
cg09919570	chr16	49277871			S_Shelf;N_Shore;N_Shelf
cg24109415	chr12	67068742	GRIP1	GeneBody	N_Shore
cg22044901	chr15	67833954	LOC105370870	TSS1500	S_Shelf;Island;N_Shore
cg19993258	chr15	78621922	CHRNA3	prox_enhancer	S_Shore
cg14235685	chr19	43592309	IRGQ	GeneBody	Island;N_Shelf;N_Shelf
cg14093289	chr19	33131960	WDR88;WDR88	TSS200;TSS1500	N_Shore;N_Shelf
cg06477444	chr19	49908264	IL4I1	distal_enhancer
cg15187223	chr13	114004598	C13orf46	distal_enhancer	S_Shelf;N_Shelf
cg26995244	chr22	44729515	ARHGAP8	distal_enhancer	Island
cg01191058	chr16	88982025	LOC124903756	GeneBody
cg11766498	chr21	39445614	LCA5L	promoter	Island
cg17810176	chr19	35544929	TMEM147-AS1	prox_enhancer	N_Shore
cg09933458	chr13	111411348	TEX29	distal_enhancer	Island;S_Shore
cg27569488	chr19	43755044	SMG9	promoter	Island
cg08787837	chr16	85995948
cg01814731	chr19	45064646	CLASRP	GeneBody	Island
cg13291466	chr17	79784843	CBX2	promoter	Island
cg19999645	chr15	34755193	GJD2;GJD2;GJD2-DT	TSS200;TSS1500;exon1	Island
cg10503891	chr15	65361679	IGDCC3	GeneBody	N_Shore
cg05115233	chr13	114009361	RASA3	GeneBody	S_Shore;Island;N_Shore;N_Shelf
cg19443189	chr22	46335370	TRMU	prox_enhancer	S_Shelf;N_Shore
cg12924510	chr18	514363	LINC01925	prox_enhancer	N_Shore
cg14238081	chr14	64972025	RAB15	exon1	Island
cg27489481	chr12	53006215	EIF4B	promoter	Island
cg21841501	chr12	131494165	LOC101929974	TSS1500	S_Shore
cg26753721	chr16	12781260	CPPED1	GeneBody
cg06804177	chr14	100904652	AL132709.5;MEG8	promoter;promoter
cg06450650	chr20	9514340	LAMP5	promoter	N_Shore;N_Shore
cg09829636	chr14	102510519	ANKRD9;LOC105370679	TSS1500;exon1	S_Shore
cg10832168	chr17	63523028	KCNH6	promoter	N_Shore
cg19474047	chr19	10096772	ANGPTL6	promoter	S_Shore
cg19641325	chr12	116426811
cg07899794	chr17	19362785	B9D1	promoter	Island
cg00064051	chr16	3264045	ZNF263;LINC00921	prox_enhancer;prox_enhancer	Island
cg16766613	chr13	36126063	DCLK1	promoter
cg18450555	chr12	132489481	FBRSL1	prox_enhancer	Island
cg06720001	chr18	54269445	POLI	promoter	Island
cg21887544	chr21	44011257	TRAPPC10	other_regul_region	N_Shore
cg25754733	chr19	640965	FGF22	prox_enhancer	S_Shore;S_Shore;Island;N_Shelf
cg23832862	chr12	110124325	IFT81	promoter	N_Shore
cg21609684	chr15	75712746	CSPG4	promoter
cg03585263	chr19	14431957	PKN1	prox_enhancer	Island;N_Shore
cg02024246	chr16	1148793			Island;N_Shore;N_Shelf
cg04375492	chr17	75874737	TRIM47	GeneBody	Island;N_Shelf
cg05891007	chr19	4280364	SHD	prox_enhancer	S_Shore
cg12015310	chr15	37100466	MEIS2	promoter	S_Shelf;Island;N_Shore
cg07732693	chr16	84190864	ADAD2	TSS1500	S_Shelf;N_Shore
cg24002183	chr19	15457763	RASAL3	distal_enhancer	Island
cg09815927	chr17	752608	DBIL5P	promoter	Island
cg20037575	chr15	96343610			S_Shelf;N_Shore;N_Shore;N_Shelf
cg08552042	chr16	58024932	MMP15	prox_enhancer	Island;N_Shore
cg19300475	chr17	28903100	DHRS13	promoter	Island
cg05898602	chr17	28319081	TMEM97	promoter	S_Shore;Island
cg18269801	chr17	37375814	C17orf78	promoter
cg23549534	chr14	77026559	LOC107984638;IRF2BPL	TSS1500;exon1	Island
cg01214054	chr16	1299405	LOC124903624	exon1
cg18829560	chr17	7394745	TMEM256-PLSCR3;PLSCR3	promoter;promoter	Island
cg01628467	chr17	7134087	RPL7AP64	distal_enhancer
cg16190732	chr19	33622104	CHST8	promoter	Island
cg25794819	chr19	55117729	PPP1R12C	promoter	Island
cg18809855	chr15	57376341	CGNL1	promoter	Island
cg24107979	chr18	37567283	CELF4	TSS1500	S_Shore;Island
cg10279487	chr17	78359207	SOCS3-DT	TSS1500	Island
cg25489866	chr15	59437354	FAM81A	prox_enhancer	N_Shore
cg05377998	chr19	3278255	CELF5	GeneBody	S_Shelf
cg05093254	chr16	2319795	ABCA3	other_regul_region
cg05857203	chr15	76905590	SCAPER	promoter	S_Shore
cg07201456	chr16	75494915	CHST6	prox_enhancer	Island
cg08658407	chr19	9792963	LOC124904635;LOC124904635;LOC100505555	TSS200;TSS1500;exon1	Island
cg14654613	chr19	23003002	ZNF728	GeneBody	Island
cg03607825	chr16	3024385	HCFC1R1	promoter	S_Shelf;Island;N_Shelf
cg24247425	chr17	78213611	BIRC5	prox_enhancer	N_Shore
cg01188396	chr14	36582668	NKX2-8	promoter	S_Shore;N_Shore;N_Shore
cg15622544	chr19	45668249	GIPR	promoter	N_Shelf
cg26071963	chr14	88479224	PTPN21	GeneBody	Island
cg20702314	chr17	43779150	DUSP3	promoter	Island
cg25830048	chr17	8124142	HES7	promoter	S_Shelf;S_Shore;N_Shore;N_Shelf
cg06445873	chr16	67637876	CTCF	GeneBody
cg23634124	chr17	49972588	DLX4	promoter	S_Shelf;Island
cg12701674	chr13	114143401			N_Shelf
cg26946978	chr16	81746276	RP11-960L18.1	distal_enhancer
cg27377632	chr19	677895	FSTL3	prox_enhancer	S_Shelf;S_Shore;N_Shore;N_Shelf
cg12270480	chr18	74155109	TIMM21	GeneBody
cg16592832	chr22	24495173	UPB1;ADORA2A-AS1	promoter;promoter	Island
cg09926488	chr19	16067704	TPM4	prox_enhancer	Island
cg12228659	chr13	24680729	ATP12A	prox_enhancer	Island
cg26658846	chr15	62690884	TLN2	GeneBody
cg26745770	chr19	1513066	ADAMTSL5	promoter	S_Shelf;Island
cg25253948	chr15	93413767
cg04497992	chr16	566212	NHLRC4	prox_enhancer	S_Shore;S_Shore;N_Shelf
cg19897003	chr12	113154805	Y_RNA	distal_enhancer	S_Shore;Island
cg25712981	chr20	37520373	BLCAP	promoter	Island;N_Shelf
cg23838434	chr22	17171498	HDHD5;CECR5	distal_enhancer;distal_enhancer	Island
cg07389205	chr17	1324315			Island
cg05611414	chr19	50140356	SNAR-D;SNAR-B2;SNAR-D	TSS200;TSS1500;TSS1500
cg07598522	chr19	13116304	NACC1;TRMT1	TSS1500;exon1	Island;N_Shore
cg27166381	chr12	57243629	NDUFA4L2	distal_enhancer	S_Shelf;S_Shore;Island
cg06441001	chr16	89241356			S_Shore
cg15853299	chr17	82884593	TBCD;TBCD	TSS200;TSS1500
cg02952494	chr16	1768698	NME3	distal_enhancer	Island;N_Shore
cg24502904	chr12	53005760	EIF4B	prox_enhancer	N_Shore
cg00098799	chr15	98866131	IGF1R	exon1
cg24118894	chr19	41940907	ERFL	distal_enhancer	Island
cg08653692	chr19	53963043	CACNG8	promoter	Island
cg00800229	chr14	21536859	SALL2	promoter
cg05913925	chr15	90275361	PERPP2	promoter	S_Shore
cg19982658	chr14	23567491	AP1G2	prox_enhancer	Island
cg03991547	chr13	112160805	LINC01070	distal_enhancer	N_Shelf
cg17647192	chr12	65170120	LEMD3	prox_enhancer	Island
cg09338965	chr19	6361946	CLPP	GeneBody	Island
cg12395929	chr18	54828529	RAB27B	exon1	Island
cg23080178	chr12	52069956	ATG101;C12orf44	promoter;promoter	Island
cg09308613	chr16	89859754	TCF25	distal_enhancer
cg10163222	chr19	44500585	ZNF180	promoter	Island
cg11001581	chr17	6444790	PIMREG;FAM64A	prox_enhancer;prox_enhancer	Island
cg18259400	chr14	102314625	ZNF839	distal_enhancer	S_Shore
cg08304478	chr17	7177458	ASGR1	promoter	S_Shelf
cg24937796	chr17	47841325	SCRN2	promoter	Island
cg27266425	chr19	38402980	FAM98C	promoter	Island
cg07824081	chr16	30113583	GDPD3	promoter
cg21011827	chr12	119594569	LOC105370027	exon1	Island
cg09084370	chr16	31700531	CLUHP3	promoter	Island
cg20983954	chr19	52927444	ZNF816-ZNF321P;ZNF321P	GeneBody;GeneBody	S_Shelf
cg06528584	chr19	39824259	MIR6719	distal_enhancer	N_Shore;N_Shelf
cg10163338	chr16	85485702	GSE1	GeneBody	Island
cg13707623	chr20	59191519	ZNF831	promoter	Island
cg23705938	chr14	36580094	NKX2-8	GeneBody	N_Shore;N_Shelf;N_Shelf
cg08226111	chr14	35534322	INSM2	promoter	Island
cg24493568	chr17	38552791	SRCIN1	GeneBody
cg04771820	chr13	102798541	POGLUT2;KDELC1	prox_enhancer;prox_enhancer	Island
cg08405405	chr19	11374649	SWSAP1	promoter	Island
cg27051129	chr13	50843841	DLEU7	promoter	Island
cg20981451	chr19	52451362	ZNF578	promoter	Island;N_Shelf
cg20059140	chr18	11751517	GNAL	promoter	Island
cg16467990	chr14	105366551	PACS2	GeneBody	S_Shelf;N_Shelf
cg25804146	chr19	6822443	VAV1	other_regul_region
cg18880765	chr12	101407835	ARL1	promoter	Island
cg27665146	chr15	51077729	MIR4713HG;TNFAIP8L3	GeneBody;GeneBody
cg04247584	chr19	46745946	FKRP	promoter	N_Shore
cg14160449	chr13	51804187	DHRS12	promoter	Island
cg05698020	chr13	110511631	COL4A2-AS1	distal_enhancer	N_Shore
cg24477899	chr19	10195104	DNMT1	promoter	Island
cg22820935	chr19	48811204	BCAT2	promoter	S_Shore;N_Shore
cg26976046	chr14	100882349	MIR127	TSS1500	Island;N_Shore
cg25087487	chr14	100159868	LOC124903380;LOC124903380;DEGS2	TSS200;TSS1500;TSS1500	Island
cg16650955	chr16	87745370	KLHDC4	GeneBody
cg00018828	chr16	1195911	CACNA1H	GeneBody	S_Shore;N_Shelf
cg25903779	chr15	67835687	SKOR1-AS1	distal_enhancer	S_Shore;Island
cg15741083	chr13	20525402	CRYL1	GeneBody	N_Shore
cg13763627	chr19	3452461	SMIM24	distal_enhancer	Island;N_Shore;N_Shelf
cg04753439	chr17	49851485	TAC4	distal_enhancer	Island
cg21484586	chr19	35040955	HPN	prox_enhancer	Island
cg11117234	chr15	42208304	VPS39;VPS39-DT	promoter;promoter	Island
cg19759228	chr14	92510750	RIN3	distal_enhancer	N_Shelf
cg14558262	chr17	42561981	COASY	promoter	N_Shore
cg15201536	chr19	20052031	LOC105372309	GeneBody	Island
cg03797660	chr16	88968820	CBFA2T3	distal_enhancer	S_Shore;S_Shore
cg05468028	chr21	29019062	RWDD2B	prox_enhancer	Island
cg12600163	chr20	20017816	NAA20	prox_enhancer	Island
cg17216071	chr19	18281741	JUND	prox_enhancer	Island
cg11475493	chr17	4710309	ARRB2	TSS1500	Island;N_Shore
cg02783232	chr16	138790	NPRL3	promoter	Island
cg09255154	chr20	21020168			Island
cg24764091	chr19	22901668	LOC105372332	GeneBody	Island
cg14909201	chr13	111095673	LINC00368	prox_enhancer	S_Shelf
cg12741065	chr22	36065957			Island
cg07591403	chr16	89201271	SLC22A31	prox_enhancer	Island
cg08336861	chr19	34677492	ZNF302	promoter	Island
cg12758090	chr15	80251066	CTXND1	prox_enhancer	N_Shore
cg26712943	chr12	124557011	NCOR2	GeneBody	S_Shelf
cg21646598	chr21	26967588	ADAMTS5	TSS1500	Island
cg22043788	chr17	82921607	TBCD	GeneBody
cg04024499	chr13	25286727	MTMR6	prox_enhancer	N_Shore
cg19919720	chr13	107034817
cg19711553	chr22	20496001	KLHL22	promoter	Island
cg18707501	chr15	26615630	GABRB3	distal_enhancer
cg18739950	chr15	95327211	LETR1	prox_enhancer	S_Shore
cg27101004	chr13	112519911	TUBGCP3	GeneBody
cg22431184	chr17	39597275	LOC105371771	GeneBody	S_Shore
cg21025488	chr13	114234674	CDC16	TSS1500	Island
cg17072271	chr17	75404889	GRB2	prox_enhancer	N_Shore
cg21815781	chr14	67533134	PLEKHH1	promoter	Island
cg02972257	chr16	68520886	RNU4-36P	distal_enhancer
cg00701571	chr16	81101107	PKD1L2	GeneBody
cg09215936	chr15	93045318	YBX2P2	distal_enhancer	Island
cg10462529	chr17	80906948	RPTOR	GeneBody	S_Shore
cg12187586	chr17	2724367	CCDC92B	GeneBody	Island
cg22268137	chr13	27922980	PDX1	distal_enhancer	S_Shore;N_Shore
cg26663063	chr12	48845694	DDX23	GeneBody
cg02803037	chr16	56668246	MT1G	promoter	N_Shore
cg10451253	chr17	34580686	TMEM132E-DT;TMEM132E	TSS1500;exon1	Island;N_Shore
cg24500900	chr20	62476367	GATA5	TSS1500	Island
cg18601261	chr12	27244204	STK38L	promoter	Island
cg25677844	chr20	3820196	AP5S1	prox_enhancer	Island
cg02776314	chr19	56404153	ZNF583	promoter	Island
cg07505478	chr16	29181997			N_Shelf
cg20260663	chr12	55817792	ORMDL2;SARNP	promoter;promoter	S_Shore
cg11909137	chr18	48934832	SMAD7	distal_enhancer
cg05356662	chr19	3801856	MATK	promoter	S_Shore
cg26450359	chr16	959905	LMF1	GeneBody	S_Shelf;N_Shore
cg07010552	chr17	7455416	CHRNB1	promoter
cg07127945	chr18	48161907	ZBTB7C-AS1	prox_enhancer	Island
cg20056593	chr12	132416564			S_Shelf
cg23861120	chr12	67441925	LINC02420	prox_enhancer
cg13615491	chr15	77419891	PEAK1	prox_enhancer	Island
cg16628201	chr17	76103845	EXOC7	promoter	Island
cg16519192	chr12	115599321	LOC105370003;LOC105370002	GeneBody;GeneBody
cg16082877	chr14	102544995	LINC02323	prox_enhancer	Island
cg07191560	chr20	20713063	RALGAPA2	TSS1500	Island
cg15216636	chr19	6739875	TRIP10	GeneBody	S_Shelf;Island;N_Shore
cg20891565	chr18	22933161	RBBP8;MIR4741	promoter;promoter	Island
cg23320522	chr19	39314372	LRFN1	GeneBody	Island
cg07244649	chr13	27622233	POLR1D	promoter	S_Shore
cg19223675	chr17	35120067	RAD51D	promoter	S_Shore
cg13050504	chr21	42493001	RSPH1	GeneBody	N_Shelf
cg07543830	chr20	57672555	PMEPA1	GeneBody	Island
cg02360300	chr16	527976	LINC00235;CAPN15	TSS1500;exon1	Island
cg21786349	chr20	34872937	GGT7	promoter	Island;N_Shelf
cg06586505	chr13	111956714			Island
cg15491461	chr15	89416753	LOC105371031	GeneBody	Island
cg06151744	chr17	3691810	P2RX5-TAX1BP3;P2RX5	GeneBody;GeneBody	N_Shelf
cg05064106	chr22	50089784	MOV10L1	promoter	N_Shore;N_Shore
cg10090757	chr14	90278271	NRDE2	GeneBody
cg12307764	chr15	40569250	RPUSD2	promoter	Island
cg06978021	chr20	62861960	TCFL5	promoter	Island
cg23719130	chr15	43185418	CCNDBP1	promoter	Island
cg18802754	chr19	29525229	VSTM2B-DT	prox_enhancer	Island
cg27358936	chr15	100401469	CERS3-AS1;CERS3	GeneBody;GeneBody
cg15321108	chr14	101761606	PPP2R5C	promoter	Island
cg25958454	chr17	47709524	TBKBP1	distal_enhancer	Island
cg19909349	chr18	7118093	LAMA1	prox_enhancer	Island
cg17841838	chr19	3626647	CACTIN	exon1	S_Shelf;Island
cg15139906	chr19	47515374	NAPA	prox_enhancer	Island
cg13486641	chr20	25499212	NINL	distal_enhancer
cg23361009	chr12	38153595
cg03896694	chr16	3443440	NAA60;ZNF597	promoter;promoter	Island
cg04882273	chr16	62036461	CDH8	promoter	Island
cg19660531	chr12	5828243	ANO2	promoter	S_Shore
cg06942314	chr18	31943308	TRAPPC8	promoter	Island
cg26109145	chr17	81072077	BAIAP2	GeneBody	S_Shore;N_Shelf
cg02225520	chr14	102228942	MOK	promoter	N_Shore
cg17071589	chr20	37944339	RN7SKP185	distal_enhancer	Island
cg04671386	chr19	49160228	TRPM4	GeneBody	S_Shelf
cg13394990	chr13	112883423	MCF2L	promoter	S_Shore;N_Shelf
cg10964577	chr17	15257408	PMP22	GeneBody	N_Shelf
cg08455111	chr16	30739161	TMEM265	prox_enhancer
cg05366459	chr15	64151771	SNX22	promoter	Island
cg22222281	chr12	6199592	CD9	promoter	N_Shore
cg00436488	chr16	4693912	NUDT16L1	prox_enhancer	Island
cg01431140	chr17	36761743	LOC105371750	GeneBody
cg13837942	chr14	68793556	ZFP36L1	prox_enhancer	S_Shelf;Island
cg12409361	chr15	65421521	IGDCC4	prox_enhancer	N_Shore
cg07621075	chr15	92394055	ST8SIA2	exon1	Island
cg22148297	chr13	99258333	GPR18	promoter
cg17103051	chr17	17281378	COPS3	promoter	Island
cg20656261	chr20	4823218	RASSF2	GeneBody	Island
cg26481727	chr16	89344066	ANKRD11	prox_enhancer	S_Shelf
cg07862083	chr17	21284511	MAP2K3	promoter	Island
cg22544416	chr22	46464002	FAM136EP	distal_enhancer	Island
cg17023972	chr18	70206097	RTTN;LOC105372180	TSS1500;exon1	Island
cg08367465	chr17	81720582	SLC25A10	distal_enhancer
cg25504229	chr15	28322382	HERC2	prox_enhancer	Island
cg25765619	chr20	40689460	MAFB	promoter	S_Shore;Island;N_Shelf
cg26666512	chr16	30923335	FBXL19-AS1	promoter	Island
cg03651904	chr19	2807231	THOP1	GeneBody	Island;N_Shelf
cg00050590	chr18	63970207	SERPINB8	promoter	Island
cg23728636	chr17	49362566	ZNF652;ZNF652	TSS200;TSS1500	Island
cg24756292	chr17	81358342
cg14299483	chr14	101501443	RP11-1029J19.2	distal_enhancer
cg06103031	chr18	37566803	CELF4	TSS1500	S_Shore;Island
cg00748494	chr13	22838204	IPMKP1	prox_enhancer	Island
cg23312375	chr13	114048548	RASA3	GeneBody	S_Shelf;Island
cg12782201	chr14	101065431	MIR412;MIR369	prox_enhancer;prox_enhancer	Island
cg19731286	chr13	74158249	KLF12	distal_enhancer
cg19977691	chr22	50041589	TTLL8	GeneBody	N_Shelf
cg09509739	chr16	31117878	KAT8;KAT8;KAT8	TSS200;TSS1500;exon1	Island
cg05854207	chr16	88502860	ZFPM1-AS1	distal_enhancer	S_Shore;Island
cg20977600	chr12	106358186	POLR3B	exon1	Island
cg27190206	chr19	40443545	SERTAD3-AS1	promoter	Island;N_Shore
cg13714437	chr13	114124055	RASA3	distal_enhancer
cg26069066	chr20	45416058	PIGT	promoter	Island
cg04801098	chr16	88624582	IL17C	distal_enhancer	S_Shore
cg22288577	chr15	90955267	RCCD1-AS1	promoter	Island;N_Shore
cg01394138	chr17	75667461	SAP30BP	prox_enhancer	Island
cg00969162	chr21	42127813	UMODL1-AS1	distal_enhancer	Island
cg07746699	chr16	1612304	IFT140	promoter	Island
cg23996617	chr19	49423621	GFY;PTH2;GFY;PTH2	TSS200;TSS200;TSS1500;TSS1500	S_Shore
cg02982722	chr20	45857409	ACOT8;ZSWIM3	promoter;promoter
cg17342469	chr22	46077194	LOC124905135	GeneBody
cg16398329	chr13	102394703	FGF14-IT1;FGF14-AS2	promoter;promoter	Island
cg09714789	chr13	112768183	ATP11A-AS1	distal_enhancer	S_Shelf;N_Shelf
cg14349867	chr17	75516471	TSEN54	promoter	Island
cg23092250	chr22	26429048	ASPHD2	promoter	Island
cg05621596	chr22	46676146	GRAMD4	prox_enhancer	S_Shelf;N_Shelf
cg06418646	chr17	19237359	EPN2	promoter	Island
cg22266764	chr19	2740125	SLC39A3	promoter	Island
cg01485266	chr19	2476134	GADD45B	promoter	Island;N_Shore;N_Shelf
cg07704672	chr16	792529	CHTF18	GeneBody	S_Shelf;S_Shore;Island;N_Shore;N_Shelf
cg27266176	chr14	64703971	PLEKHG3	prox_enhancer	N_Shore
cg16244155	chr18	80147682	PARD6G-AS1	prox_enhancer	Island
cg11206526	chr20	46153487			Island
cg17400366	chr19	10309635	ZGLP1	promoter	Island
cg05703096	chr16	66853388	LOC124903699;CA7	GeneBody;GeneBody
cg14544289	chr14	77584861	SPTLC2	distal_enhancer
cg12726354	chr15	28097110	OCA2	distal_enhancer	Island;N_Shore
cg20287221	chr17	81140692	AATK	GeneBody
cg21662160	chr13	38687028	FREM2	promoter	N_Shore
cg11353329	chr22	42368540	LINC01315	prox_enhancer	Island
cg27079726	chr22	46263420	PKDREJ	promoter	Island
cg05527272	chr21	43659426	HSF2BP;RRP1B	promoter;promoter	Island
cg24686901	chr15	58933255	SLTM	prox_enhancer	Island
cg18632602	chr18	24398056	OSBPL1A	promoter	S_Shore
cg24015037	chr17	806002	NXN	GeneBody	S_Shore;N_Shore
cg18241130	chr17	13024657	ELAC2	distal_enhancer
cg02196379	chr16	16122018	ABCC1	GeneBody
cg21454031	chr17	75034261	KCTD2	prox_enhancer	N_Shore
cg15179725	chr18	37567116	CELF4	TSS1500	S_Shore;Island
cg27185992	chr12	56116586	RPL41	promoter	N_Shore
cg04012053	chr16	70646728	IL34	prox_enhancer
cg26480675	chr16	66427172	BEAN1	promoter	S_Shore;N_Shore
cg15209885	chr17	79779400	CBX2	prox_enhancer	S_Shore
cg08790004	chr16	28950944	NFATC2IP	promoter	Island
cg07387335	chr15	34489690
cg18627360	chr20	63178482	MIR124-3;MIR124-3	TSS200;TSS1500	Island
cg27578458	chr19	7903700	MAP2K7	promoter	S_Shelf;Island
cg09245584	chr16	87636474	JPH3	distal_enhancer
cg21717870	chr19	4250660	YJU2	GeneBody	S_Shelf
cg07236476	chr22	39319817	RPL3	promoter	Island
cg07121980	chr15	45587112	BLOC1S6	promoter	Island
cg00053010	chr17	48012422			Island
cg07820528	chr22	41413545			Island
cg27573093	chr15	66505253	ZWILCH	promoter
cg08595667	chr16	89379045	ANKRD11	distal_enhancer
cg23609571	chr14	70189128	SLC8A3	promoter	S_Shore;Island
cg19687152	chr14	102502160	RNU6-244P	prox_enhancer
cg08593668	chr16	30922146	FBXL19;FBXL19-AS1	TSS1500;exon1	N_Shore
cg03338348	chr16	67806569	TSNAXIP1;RANBP10	promoter;promoter	Island
cg09835421	chr16	68344449	RNU4-30P	distal_enhancer
cg27247569	chr16	88064260	BANP	GeneBody	N_Shelf
cg24913168	chr13	44397558	TUSC8	distal_enhancer
cg22466830	chr18	9475500	RALBP1	promoter	Island;N_Shelf
cg19846991	chr15	72119172	SENP8	prox_enhancer	S_Shore
cg06468809	chr16	4328401	GLIS2-AS1	promoter	S_Shore
cg22517087	chr12	48814761	CACNB3	prox_enhancer	Island;N_Shelf
cg26496779	chr20	33007933	BPIFB2	prox_enhancer
cg08304887	chr15	63277414	APH1B	promoter	S_Shore;N_Shore
cg01719854	chr16	1149499			S_Shore;N_Shore;N_Shelf
cg21736854	chr17	62653159	Y_RNA	distal_enhancer	S_Shore
cg18803171	chr22	23751242	ZNF70	promoter	Island
cg00593773	chr18	79576201			Island;N_Shelf
cg17286790	chr17	82138637	CCDC57	GeneBody
cg04200643	chr14	24136006	PSME1	promoter	S_Shelf;N_Shore
cg22528556	chr13	112202407	LINC01070	distal_enhancer
cg26923547	chr14	104174190	KIF26A	distal_enhancer	S_Shore;S_Shore;Island;N_Shore;N_Shelf
cg19013620	chr14	90290309	NRDE2	GeneBody
cg07439859	chr16	88440654	ZNF469	GeneBody	S_Shelf
cg26605774	chr16	87985061	BANP	distal_enhancer	Island
cg19048863	chr12	102062062	CCDC53;WASHC3	promoter;promoter	Island
cg01835766	chr20	56468470	RTF2;RTFDC1	promoter;promoter	Island
cg22969524	chr17	43832348	MPP3	promoter	N_Shore
cg00796360	chr19	56404281	ZNF583	promoter	Island
cg03571548	chr19	43575724	XRCC1;PINLYP	promoter;promoter	Island
cg23372936	chr17	1259516			N_Shore
cg12931591	chr18	3411823	TGIF1;TGIF1	TSS200;TSS1500
cg07472750	chr13	30465455	HMGB1	prox_enhancer	S_Shore;Island
cg24853956	chr12	6554516	IFFO1	prox_enhancer	N_Shore
cg09586459	chr15	52112266	BCL2L10	prox_enhancer	Island
cg04265957	chr14	64770945	MIR7855	promoter	N_Shore
cg18310895	chr20	63454842	KCNQ2	GeneBody	S_Shore;S_Shore
cg01910249	chr15	52529344	MYO5A	promoter	Island
cg11859845	chr13	52129212	NEK5	promoter	Island
cg01083711	chr19	3753808	APBA3	GeneBody	S_Shelf;Island
cg12015851	chr15	90882062	FES	distal_enhancer	S_Shore;N_Shelf
cg01098771	chr19	4969076	KDM4B;KDM4B	TSS200;TSS1500	Island
cg07796520	chr18	5296201	ZBTB14	promoter	S_Shore;Island
cg03689120	chr13	20193040	GJB2;GJB2	TSS200;TSS1500	Island
cg19324437	chr19	30222938			Island;N_Shore;N_Shelf
cg00040945	chr15	83011779	C15orf40	promoter	Island
cg23926615	chr17	752453	GEMIN4	promoter	Island
cg16693201	chr19	10435020	PDE4A	GeneBody	S_Shelf;S_Shelf
cg04784471	chr16	2715636	PRSS27	distal_enhancer	Island
cg16091055	chr14	25267377	HMGN2P6	prox_enhancer
cg09568217	chr17	7408549	NLGN2	prox_enhancer	S_Shelf
cg08597733	chr20	62311102	LAMA5	GeneBody	Island;N_Shore
cg12810701	chr17	5035745	SLC52A1	TSS1500
cg04246003	chr19	47483894	KPTN	prox_enhancer	N_Shore
cg09479389	chr19	13905916	CC2D1A;BRME1	TSS1500;exon1	Island
cg20987857	chr16	2009618	ZNF598	prox_enhancer	Island
cg12433062	chr17	42833705	PSME3	prox_enhancer	Island
cg02229097	chr16	11668095	SNN	TSS1500	Island
cg13829089	chr17	7557373	TNFSF13	TSS1500	N_Shelf
cg07188233	chr14	92106803	ATXN3	promoter	S_Shore
cg05083393	chr21	33491834	DNAJC28	promoter	Island
cg05856321	chr17	1230252	ABR	TSS1500	S_Shore;Island
cg14336879	chr17	29006099	SEZ6	promoter	Island
cg27585405	chr16	425496	RAB11FIP3	promoter	Island
cg15463907	chr15	89359295	LOC124903549	TSS1500	Island;N_Shore;N_Shelf
cg25745651	chr17	16381048	UBB	promoter	Island
cg07910813	chr18	67516508	DSEL-AS1	promoter	Island
cg25230111	chr19	55648451	CCDC106	prox_enhancer	S_Shelf;Island;N_Shelf
cg14897833	chr14	52068460	NID2	prox_enhancer	Island
cg09556825	chr13	31162072	HSPH1	promoter	Island
cg07887978	chr16	1122205
cg08573648	chr16	70686176	MTSS2;MTSS1L	promoter;promoter	Island
cg23346227	chr12	56631180	BAZ2A	TSS1500	S_Shore;N_Shelf
cg19191500	chr13	43787504	ENOX1	TSS1500	Island
cg25631723	chr17	10629805	CTC-297N7.7	other_regul_region
cg06707236	chr19	911965	R3HDM4	prox_enhancer	Island
cg20530339	chr18	24014239	TTC39C	prox_enhancer	Island
cg03799283	chr15	96366782	LOC101927263	GeneBody	Island;N_Shore
cg22498099	chr15	78565229	CHRNA5	prox_enhancer	N_Shore
cg26069037	chr22	38083233	SLC16A8	promoter	S_Shore
cg25995825	chr18	11148833	PIEZO2	prox_enhancer	Island
cg15621297	chr19	45902760	MYPOP	promoter	S_Shore;Island
cg02617132	chr14	102509928	ANKRD9	promoter	Island
cg26105062	chr17	18225431	LLGL1	promoter	Island
cg18013306	chr15	68229573	CLN6	promoter	Island
cg08083976	chr16	382219	LOC100134368;LOC100134368;PGAP6	TSS200;TSS1500;TSS1500	S_Shelf;Island
cg10864791	chr13	21604306	MICU2	promoter	Island
cg23905817	chr15	57591835	GCOM1;MYZAP	promoter;promoter	Island
cg21950605	chr17	1173750	ABR	distal_enhancer
cg07991600	chr17	7686062	WRAP53	promoter	Island;N_Shelf
cg27089754	chr16	75556138	TMEM231	exon1	Island
cg04152921	chr16	47461534	PHKB	prox_enhancer	S_Shore
cg20511807	chr14	95516421	SYNE3;SYNE3-AS1	GeneBody;GeneBody	Island
cg11814312	chr17	78676074	CYTH1	GeneBody
cg00959883	chr16	54294569			S_Shelf;S_Shelf
cg13590336	chr15	56918197	TCF12-DT	promoter	Island
cg19801556	chr17	74737311	RAB37;LOC124904057	exon1;exon1	Island
cg27370185	chr19	41959330	RABAC1	promoter	Island
cg07769176	chr16	88812006	APRT	promoter	Island
cg10036402	chr14	77320912	POMT2;GSTZ1	promoter;promoter	Island
cg02397525	chr19	39175455	NCCRP1	distal_enhancer	S_Shelf
cg13263472	chr14	102126819	HSP90AA1	GeneBody
cg06700856	chr18	5237831	LINC00667	promoter	Island
cg11526413	chr15	89680481	PLIN1	prox_enhancer
cg20713852	chr19	35758095	C19orf55;PROSER3	promoter;promoter	S_Shore;Island
cg02935272	chr18	3067387	MYOM1	GeneBody	Island
cg14097199	chr19	1905165	ADAT3;SCAMP4	promoter;promoter	Island;N_Shelf
cg16820615	chr13	114119443	RASA3-IT1	distal_enhancer
cg01560399	chr20	10674816	JAG1	prox_enhancer	Island
cg22756089	chr17	78466720	DNAH17-AS1	distal_enhancer
cg24941931	chr19	16496524	CALR3	TSS1500	Island
cg20328917	chr12	88142788	TMTC3	prox_enhancer	S_Shore
cg24787230	chr12	6817985	CD4	GeneBody
cg00743849	chr16	2453372	RP11-715J22.3	promoter
cg11079426	chr17	79795266	CBX8	prox_enhancer	S_Shore;Island;N_Shore
cg08579502	chr19	8514248	ZNF414	promoter	S_Shelf;Island
cg26236922	chr20	62337617	MIR4758	distal_enhancer	S_Shore
cg10468385	chr17	63497383	ACE	GeneBody
cg15600365	chr17	1516936	INPP5K;PITPNA-AS1	promoter;promoter	Island
cg21650694	chr21	36320402	MORC3	GeneBody	Island
cg27548644	chr19	11362466	DKFZP761J1410;PLPPR2	distal_enhancer;distal_enhancer	S_Shore;Island
cg15499736	chr13	106480110	LOC105370346	TSS1500
cg24425342	chr19	3114931	GNA11	GeneBody	S_Shore;Island
cg00204249	chr17	78429168	DNAH17	GeneBody	S_Shelf
cg04486778	chr21	45974517	LOC101928796	GeneBody	Island
cg12309456	chr17	76479320	AANAT	distal_enhancer
cg00439706	chr15	41662054	MGA	prox_enhancer	S_Shore;Island
cg17062109	chr17	48592667	HOXB5	prox_enhancer	S_Shore;N_Shore;N_Shelf
cg10469704	chr16	21300955	ABCA15P;CRYM-AS1	promoter;promoter	Island
cg25239704	chr17	74199829	RPL38	distal_enhancer	N_Shelf
cg16769507	chr16	715416	METRN	GeneBody	Island;N_Shore
cg17100696	chr17	73092723	SLC39A11	promoter
cg14314369	chr21	36470402	CLDN14	distal_enhancer
cg04428290	chr16	88816955	APRT	distal_enhancer	Island;N_Shore
cg26593997	chr16	18790416	RPS15A	promoter	Island
cg24372325	chr19	18571674	UBA52	promoter	Island
cg22539359	chr17	8190344	BORCS6	promoter	S_Shelf;Island
cg05325369	chr19	45716971	FBXO46	GeneBody	N_Shore
cg25213539	chr17	82023208	CENPX;STRA13	promoter;promoter	Island;N_Shore
cg22256604	chr17	39637042	STARD3	promoter	Island
cg23703963	chr14	105486963	CRIP1	promoter	Island;N_Shelf
cg26894684	chr13	51804203	DHRS12	promoter	Island
cg09321400	chr16	55656531	SLC6A2	promoter	Island
cg04425614	chr14	104588689	C14orf180	GeneBody	Island
cg27125798	chr16	1503695	TELO2	GeneBody	S_Shelf;N_Shore
cg21252812	chr12	96194849	ELK3	GeneBody	Island
cg07336999	chr16	89873395	TCF25	promoter	Island
cg01712159	chr16	88928332	CBFA2T3;LOC105371409	GeneBody;GeneBody	S_Shore
cg15420520	chr20	56468425	RTF2;RTFDC1	promoter;promoter	Island
cg08779207	chr15	40294295	PLCB2	GeneBody	S_Shelf
cg21074877	chr14	23012759			S_Shelf
cg17772490	chr12	56725302	NACA	promoter	Island
cg26440361	chr12	121626484	ORAI1	promoter	Island
cg15218983	chr22	44312789	LOC101927499;SHISAL1	TSS1500;exon1
cg00672333	chr17	38572209	SRCIN1	distal_enhancer	N_Shore
cg06043820	chr15	84797250	ZNF592	distal_enhancer
cg03432464	chr15	25053706	SNORD116-2	TSS1500
cg04985004	chr16	86917319
cg17935035	chr15	40471189	CHST14	promoter	Island
cg27341608	chr19	55653950	U2AF2	promoter	Island
cg05125875	chr15	40133721
cg24596836	chr15	52179828	GNB5	promoter	Island
cg17452424	chr12	2784146	RPL23AP14	distal_enhancer
cg19239848	chr20	10217743	SNAP25	TSS1500	Island
cg26504248	chr17	64146194	SNORA50C;SNORA50C	TSS200;TSS1500	Island
cg04983276	chr22	21665787	PPIL2	TSS1500	N_Shore
cg11737710	chr19	37468962	ZNF569	prox_enhancer	S_Shore;Island
cg06712053	chr16	775176	MIR662	promoter
cg09674170	chr16	3012381	CLDN9	prox_enhancer	N_Shore
cg14912728	chr17	15261317	PMP22	promoter	Island;N_Shore
cg20681798	chr17	39617595			N_Shore
cg23193116	chr12	95791021	NTN4	TSS1500	Island
cg04194073	chr22	49671282			Island
cg12006733	chr15	89633783	KIF7	distal_enhancer
cg08193365	chr17	44200331	ATXN7L3	prox_enhancer	Island
cg03749207	chr16	807863	GNG13	distal_enhancer	Island
cg08056716	chr19	34906202	LINC01838	promoter	S_Shore
cg01370181	chr15	96330823	NR2F2	promoter	S_Shore;N_Shore
cg10265472	chr16	20741893	THUMPD1	promoter	Island
cg25295727	chr17	19580081	SLC47A1P1	promoter	Island
cg05471139	chr22	20394042	ZNF74	promoter	Island
cg07445246	chr14	95714316	TCL1A	promoter	Island
cg26954625	chr19	19628027	LPAR2	GeneBody	S_Shore;Island
cg09068520	chr17	3471610	SPATA22	exon1	N_Shore
cg24301192	chr12	116880611	HRK	GeneBody	S_Shore;N_Shore;N_Shore
cg03701745	chr20	3795710	CDC25B	prox_enhancer	Island;N_Shore
cg06950392	chr19	11102888	LDLR	GeneBody	N_Shelf
cg12495559	chr17	80441234			N_Shelf
cg07809981	chr16	302159	PDIA2	other_regul_region	S_Shelf;N_Shelf
cg26345619	chr12	2493239	CACNA1C	GeneBody
cg14225546	chr19	8321465	RPS28;NDUFA7	promoter;promoter	Island
cg05849772	chr16	253183	FAM234A	GeneBody
cg25937854	chr12	119712609	MIR1178	prox_enhancer
cg03100511	chr19	48670500	NTN5	distal_enhancer	Island
cg23649161	chr17	42980645	PTGES3L-AARSD1;RUNDC1;PTGES3L	promoter;promoter;promoter	Island
cg04645050	chr16	86570155	FOXC2-AS1	distal_enhancer	S_Shore
cg13393476	chr19	39404026			Island;S_Shore;N_Shelf
cg21068576	chr19	57363927	TRAPPC2B	prox_enhancer	S_Shore
cg21349637	chr18	13218608	LDLRAD4	promoter	Island
cg07663468	chr19	44002731	ZNF230;ZNF230-DT	promoter;promoter	N_Shore
cg25867726	chr19	10086050	C19orf66;SHFL	promoter;promoter	Island
cg05083852	chr16	81447005	CMIP	distal_enhancer	S_Shore
cg25975979	chr19	55386792	RPL28	prox_enhancer	Island
cg16550282	chr14	24188320	IPO4	prox_enhancer	N_Shore
cg25959239	chr15	70854343	LARP6	promoter	Island
cg02352203	chr17	80544637	RPTOR;RPTOR	TSS200;TSS1500	N_Shore
cg05752315	chr16	87688791	JPH3	GeneBody	S_Shelf;N_Shore
cg11282895	chr21	33542346	GART	prox_enhancer	Island
cg09667649	chr20	37528402	BLCAP	TSS1500	S_Shore
cg24863056	chr20	21125846	KIZ;PLK1S1	promoter;promoter	Island
cg21454925	chr18	8784365	MTCL1	GeneBody	Island;N_Shore
cg08460590	chr17	7592563	SOX15	distal_enhancer	S_Shelf
cg12479899	chr17	79811151	LINC01977	distal_enhancer	Island
cg18771034	chr12	68934167	CPM	other_regul_region	S_Shore
cg17552696	chr17	80966466	LOC400627	GeneBody	S_Shelf;S_Shore;S_Shore
cg23976632	chr12	120437940	COX6A1	promoter	Island
cg13101624	chr17	1716546	WDR81	promoter	Island
cg22261226	chr17	40459323
cg00801568	chr15	66356812	TIPIN	promoter	Island
cg19425807	chr17	48889722	LOC105371814	GeneBody	N_Shelf
cg08478177	chr16	1964997	RPS2;SNHG9	promoter;promoter	Island;N_Shelf
cg07246713	chr20	64091580	OPRL1	prox_enhancer	S_Shelf
cg20847668	chr15	34343646	NUTM1	promoter
cg20298978	chr13	112505853	TUBGCP3	distal_enhancer
cg15029192	chr15	49155148	COPS2	prox_enhancer	Island
cg14900773	chr17	82977555	B3GNTL1	GeneBody
cg03213259	chr16	67156045	TRADD	prox_enhancer	S_Shore;N_Shelf;N_Shelf
cg19206437	chr22	46526070	CELSR1	distal_enhancer
cg22247039	chr17	18183549	ALKBH5	prox_enhancer	Island
cg22625420	chr19	1605660	UQCR11	promoter	Island
cg21458958	chr19	14402609	ADGRE5	GeneBody	N_Shelf
cg24205792	chr17	4940238	RNF167;SLC25A11	promoter;promoter	Island
cg22391205	chr21	46038673	LOC105372842	GeneBody	S_Shelf;S_Shore
cg10559742	chr14	103317380	LOC105370686	TSS1500
cg19922757	chr19	925514	ARID3A	prox_enhancer	S_Shore;Island;N_Shelf
cg26321644	chr20	45911423	PLTP	prox_enhancer	N_Shore
cg18550509	chr15	99732940	LYSMD4	prox_enhancer	Island
cg21451653	chr12	34399059	AK6P1	promoter
cg23119063	chr14	99040430	LOC107984696	GeneBody
cg14277260	chr19	42217779	DEDD2	promoter	Island;N_Shelf
cg18844304	chr19	55339684	KMT5C;SUV420H2	prox_enhancer;prox_enhancer	Island
cg01174447	chr16	527030	LINC00235	prox_enhancer	Island
cg20495019	chr17	7012395	AC027763.2;RNASEK	promoter;promoter	N_Shore;N_Shore
cg21386611	chr12	130161952	FZD10;FZD10-AS1	TSS1500;TSS1500	Island
cg16080427	chr17	41819379	FKBP10	distal_enhancer
cg22802068	chr17	997045	TIMM22	promoter	Island
cg11757033	chr19	15432957	WIZ	promoter	Island
cg06620654	chr19	58575604	CENPBD1P1;CENPBD2P	prox_enhancer;prox_enhancer	S_Shore;Island
cg15468129	chr17	7786841	DNAH2	GeneBody	Island
cg11310756	chr17	8109260	ALOXE3	promoter	Island;N_Shore
cg11966886	chr17	73286041	CDC42EP4	prox_enhancer	Island
cg00513060	chr19	57600112	ZNF530	prox_enhancer	Island
cg09086835	chr15	89379114	MIR9-3HG;MIR9-3HG	TSS200;TSS1500	Island
cg16162018	chr20	2656793	SNORD57	promoter	S_Shelf
cg01135464	chr17	50893640	LOC105371825;LOC105371825	TSS200;TSS1500
cg25775109	chr19	5823775	NRTN	exon1	S_Shore;N_Shore
cg26865201	chr12	31959228	KIAA1551;RESF1;LINC02422	promoter;promoter;promoter	Island
cg05128626	chr13	100674899	TMTC4	promoter	Island
cg19685922	chr19	36573817	AC092295.7;ZNF529-AS1	prox_enhancer;prox_enhancer	Island
cg02266539	chr17	7306484	EIF5A	prox_enhancer	N_Shore
cg01719433	chr20	63952211	UCKL1-AS1;UCKL1	TSS1500;TSS1500	N_Shelf
cg02842197	chr17	5486305	MIS12	promoter	Island
cg15432510	chr17	80965870	RPTOR	GeneBody	S_Shelf;S_Shore;N_Shore
cg19586686	chr18	35377473	ZNF396	promoter	S_Shore
cg10605442	chr20	63216526	YTHDF1	TSS1500	S_Shore;Island
cg01190323	chr16	2448951	CCNF	GeneBody
cg21327194	chr17	74446879	GPRC5C	distal_enhancer	Island
cg04482879	chr15	65792495	DENND4A	promoter	Island
cg04996089	chr16	88870808	PABPN1L	distal_enhancer	Island
cg22316575	chr20	44619623	PKIG	distal_enhancer
cg05085101	chr17	4987401	CAMTA2-AS1;CAMTA2	TSS1500;exon1	Island
cg16263848	chr17	9115489	NTN1	GeneBody	N_Shore
cg18194343	chr13	44437217	TSC22D1	promoter	S_Shore;Island
cg23887043	chr12	63779762	RXYLT1;TMEM5	promoter;promoter	Island
cg02968179	chr16	29556075	SMG1P2	GeneBody
cg13735819	chr19	2253851	JSRP1	distal_enhancer	Island
cg18348647	chr13	36431970	CCNA1	promoter	Island
cg14887886	chr22	25360080	LRP5L	GeneBody	Island
cg14876077	chr19	45234615	EXOC3L2	distal_enhancer	Island
cg12638589	chr15	49621273	FAM227B;DTWD1	TSS1500;exon1	Island
cg26349266	chr19	56840706	PEG3;MIMT1;ZIM2	promoter;promoter;promoter	S_Shore;Island
cg17181325	chr17	1710537	TLCD2	promoter	Island
cg19998368	chr12	64390472	C12orf56	promoter	Island
cg25457007	chr13	87080706	UBBP5	promoter
cg26016241	chr19	17460847	NXNL1	exon1
cg22674210	chr20	62182848	MTG2	promoter	Island
cg24721750	chr14	100882109	MIR433	prox_enhancer	Island;N_Shore
cg04551440	chr13	30307057	KATNAL1	promoter	Island
cg27569742	chr19	15449417	MIR1470	prox_enhancer	N_Shelf
cg05676562	chr16	30091136	TBX6	prox_enhancer	N_Shore
cg05330297	chr14	90061262	KCNK13	prox_enhancer	Island
cg01530988	chr19	13764475	MRI1	promoter	S_Shore;Island
cg08541729	chr19	2051278	MKNK2	promoter	Island
cg04305621	chr17	75088168	SLC16A5	prox_enhancer	Island
cg00722180	chr14	73058431	RBM25	promoter	Island
cg04809453	chr16	980383	SOX8;CEROX1	TSS1500;exon1	Island
cg03992191	chr22	21958585	PPM1F	distal_enhancer	S_Shore
cg25029998	chr17	79151314	RBFOX3	GeneBody
cg16799965	chr14	24135918	PSME1	TSS1500	S_Shelf;N_Shore
cg10505324	chr17	48614989	HOXB8	prox_enhancer	S_Shelf;S_Shore;N_Shelf
cg02792829	chr15	40470608	CHST14	prox_enhancer	N_Shore
cg04549287	chr13	52378184	RNY4P24	distal_enhancer
cg19730687	chr14	104724144	ADSS1;ADSSL1	promoter;promoter	S_Shelf;Island
cg06348773	chr16	1037129			N_Shore
cg04436646	chr14	49692950	KLHDC1	promoter	Island
cg07950798	chr14	104303888
cg01501819	chr19	49072943	KCNA7	TSS1500	Island
cg23224405	chr12	12562126	DUSP16	promoter	Island
cg16049975	chr19	19138493	TMEM161A	promoter	Island
cg00405152	chr19	46713980	PRKD2	promoter	S_Shelf;Island;N_Shelf
cg23350065	chr19	4909588	UHRF1	promoter	Island
cg14770570	chr17	75979732	TEN1-CDK3	prox_enhancer	S_Shore
cg25527618	chr13	79481036	NDFIP2;NDFIP2-AS1	promoter;promoter	Island
cg27267900	chr19	1924560	SCAMP4	distal_enhancer	S_Shelf;Island
cg04289959	chr16	30664313	FBRS	promoter
cg11414560	chr20	59604941	PHACTR3;PHACTR3	TSS1500;exon1	Island
cg07481335	chr14	65412678	FUT8;FUT8-AS1	promoter;promoter	Island
cg21221840	chr19	3595780	TBXA2R	promoter	Island
cg25691026	chr19	8605701	ADAMTS10	other_regul_region	S_Shore;N_Shelf
cg12518535	chr13	23903179	C1QTNF9B	distal_enhancer	N_Shore
cg02240665	chr17	80709472	RPTOR	GeneBody
cg26106626	chr22	50508542	LMF2	TSS1500	S_Shelf;S_Shore;Island
cg09556515	chr16	85436879	GSE1	GeneBody
cg17558623	chr12	4288781	CCND2-AS1	distal_enhancer
cg04276069	chr19	2061850	MKNK2	distal_enhancer	Island;N_Shelf
cg26195829	chr14	60655437			N_Shore
cg10158614	chr14	77760847	C14orf178	exon1	Island
cg16517021	chr16	11851501	RSL1D1;RSL1D1-DT	promoter;promoter	Island
cg21515159	chr19	11528802	ECSIT	exon1	Island
cg27460534	chr17	82088426	FASN	distal_enhancer	S_Shelf;Island
cg25215117	chr17	11558348	DNAH9	distal_enhancer	S_Shore
cg14161477	chr13	113538532	TMCO3	GeneBody	N_Shelf
cg03130090	chr16	88344814	ZNF469	distal_enhancer
cg12645284	chr15	78800536	MORF4L1	promoter	Island
cg21127362	chr17	80194439	CARD14	GeneBody	S_Shelf;N_Shelf
cg21767693	chr19	37595151	ZNF540	promoter	S_Shore
cg12825804	chr14	76761227	VASH1-DT	promoter	Island
cg22240880	chr17	7563504	SENP3-EIF4A1	prox_enhancer	S_Shore
cg14509581	chr15	68229843	CLN6	promoter	S_Shore
cg09428893	chr16	89171641	CDH15	promoter	Island
cg04101363	chr16	72796385	RP5-991G20.2	distal_enhancer
cg27041875	chr19	12919522	SYCE2	promoter	Island
cg02433498	chr17	38748526	PCGF2	promoter	N_Shelf;Island;N_Shelf
cg06937205	chr17	80097638	MIR1268B	prox_enhancer	N_Shelf
cg00544901	chr19	49496160	RPS11	prox_enhancer	Island
cg09919735	chr16	54511972
cg06936631	chr19	50668740	SHANK1	GeneBody	Island
cg06458679	chr21	45554952	SLC19A1	GeneBody	S_Shore;Island;N_Shore
cg22852149	chr19	36489663	ZNF566;ZNF566-AS1	promoter;promoter	Island
cg03633073	chr16	89371110	ANKRD11;LOC128462377	GeneBody;GeneBody
cg03791955	chr15	64731948	OAZ2	distal_enhancer
cg06113801	chr16	360333	AXIN1	distal_enhancer	Island
cg13596910	chr17	44176968	ASB16	distal_enhancer	Island;N_Shelf
cg22335490	chr18	5544238	EPB41L3	promoter	Island
cg11875773	chr22	50030204	TTLL8	GeneBody	S_Shelf;Island;N_Shore
cg26627665	chr18	73159	TUBB8B	GeneBody	Island;N_Shelf
cg19145886	chr12	132077426	EP400	GeneBody
cg18098400	chr13	25047190	LOC105370119	exon1	Island
cg10491372	chr17	4554905	MYBBP1A	prox_enhancer	Island
cg27396760	chr16	81692648	CMIP	distal_enhancer
cg16577083	chr16	1221153	CACNA1H	GeneBody	S_Shelf
cg16686654	chr13	23889517	MIPEP;PCOTH;C1QTNF9B-AS1	promoter;promoter;promoter	Island
cg15205636	chr13	20946329	HNRNPA1P30	distal_enhancer	Island
cg14132013	chr17	76932707	MGAT5B	GeneBody	Island
cg12999837	chr17	75271355	MIF4GD;MIF4GD-DT	promoter;promoter	Island
cg24906410	chr19	43745604	SMG9	distal_enhancer
cg09909115	chr16	85442984	GSE1	GeneBody
cg21126163	chr19	48646508	CA11	prox_enhancer
cg18705846	chr17	43927148	LOC102724183	TSS1500
cg08200625	chr19	16890191	F2RL3	prox_enhancer	Island
cg02530705	chr16	2468496	TEDC2-AS1	prox_enhancer	Island;N_Shelf
cg26483229	chr16	49876723	ZNF423	distal_enhancer	Island
cg19648552	chr19	55689025	EPN1	GeneBody	S_Shelf
cg07581460	chr15	56465319	MNS1;MNS1	TSS200;TSS1500	S_Shore
cg10851763	chr21	42125682	UMODL1-AS1	distal_enhancer	N_Shelf
cg13953735	chr19	47726011	EHD2	GeneBody	Island
cg05905309	chr19	45861068	SYMPK	distal_enhancer	N_Shore;N_Shelf
cg23894291	chr15	56733036	ZNF280D	prox_enhancer	N_Shore
cg19098118	chr22	20356737	LOC124905153	GeneBody	Island
cg05862135	chr16	3024293	HCFC1R1	promoter	S_Shelf;Island;N_Shelf
cg10761804	chr19	1865013	KLF16	prox_enhancer	S_Shelf;S_Shore
cg05513908	chr22	24593281	FAM211B;LRRC75B	promoter;promoter	Island
cg05137386	chr14	104636640			N_Shore;N_Shelf
cg25252585	chr19	35143068	FXYD7	promoter	S_Shore;N_Shore
cg25175469	chr15	58771062	MINDY2-DT	promoter	N_Shore
cg01340435	chr15	44195349	FRMD5	promoter	Island
cg25309564	chr22	50562952	SYCE3	promoter	Island
cg16665866	chr16	1172626	LNCPTCTS	distal_enhancer	S_Shelf;S_Shore
cg19242688	chr19	46636134	GNG8	promoter	S_Shore;Island;N_Shelf
cg04637129	chr16	12118691	SNX29	GeneBody	S_Shore
cg09770278	chr17	7857681	CYB5D1;LSMD1;NAA38	promoter;promoter;promoter	S_Shelf;S_Shelf;Island
cg01349309	chr15	64151693	SNX22	promoter	Island
cg18985109	chr14	77799933	ADCK1;ADCK1	TSS200;TSS1500	N_Shore
cg26484621	chr16	2766223	SRRM2	distal_enhancer	S_Shelf;Island
cg24218925	chr19	2578940	RN7SL121P	distal_enhancer	N_Shore
cg16384496	chr15	60592140	RORA	prox_enhancer	Island
cg19813015	chr14	104429664	CEND1P1	promoter	Island
cg08188419	chr16	30011313	DOC2A	promoter	Island
cg26917132	chr16	87392153	MAP1LC3B	promoter	Island
cg24868098	chr19	46745941	FKRP	promoter	N_Shore
cg14475966	chr15	36877464	LOC145845	GeneBody	N_Shelf
cg18874394	chr19	38193597	SIPA1L3	GeneBody
cg10437377	chr15	56244401	RFX7	prox_enhancer	S_Shore
cg18795232	chr12	121452360	MIR7107	distal_enhancer	N_Shore;N_Shore
cg15596816	chr17	47423664	EFCAB13	GeneBody	Island
cg14365070	chr17	49964206	RNU6-1313P	distal_enhancer	Island
cg23575668	chr22	21446543	HIC2	distal_enhancer	Island
cg26302103	chr18	31942471	TRAPPC8	GeneBody	Island
cg01920373	chr16	66934724	CES2	prox_enhancer	Island;N_Shore
cg19657934	chr12	132551428	LOC124903061	TSS1500	S_Shelf;N_Shore;N_Shelf
cg06538998	chr16	28491839	CLN3	promoter	Island
cg18947676	chr14	56274149	PELI2	GeneBody
cg18050291	chr17	17496091	RASD1	exon1	Island
cg26700077	chr17	6435982	AIPL1	TSS1500
cg03047688	chr13	114314363	CHAMP1	promoter	Island
cg07686859	chr20	53877057	SUMO1P1	prox_enhancer
cg24864161	chr22	50089853	MOV10L1	promoter	Island;N_Shore
cg14916813	chr17	35568209	SNHG30	exon1	S_Shore
cg23143210	chr12	132363225			S_Shelf;S_Shore
cg02666184	chr19	51366426	ETFB	promoter	Island
cg04971036	chr17	78891794	TIMP2;CEP295NL	GeneBody;GeneBody
cg21953717	chr20	63689706	TNFRSF6B	distal_enhancer	S_Shelf;S_Shelf;Island
cg23290217	chr19	4909278	UHRF1	promoter	Island
cg14381448	chr17	44259191	SLC4A1	distal_enhancer
cg04500745	chr16	1768427	MAPK8IP3	GeneBody	S_Shelf;N_Shore;N_Shore
cg01936970	chr14	100587017	BEGAIN	prox_enhancer	Island
cg23890800	chr12	132489475	FBRSL1	prox_enhancer	Island
cg17279125	chr17	8832892	MFSD6L	distal_enhancer
cg01512180	chr17	8435773	NDEL1	promoter	Island
cg13923451	chr20	58209923	ANKRD60	distal_enhancer	S_Shelf
cg24176288	chr12	2112138	CACNA1C	GeneBody	N_Shelf
cg24460369	chr12	109111236	ACACB;ACACB	TSS1500;exon1	Island
cg09420691	chr21	41809127	PRDM15	GeneBody	Island;N_Shore
cg27665171	chr15	38564878	RASGRP1	promoter	Island
cg27017630	chr13	106492622	EFNB2	GeneBody	N_Shore
cg23915314	chr14	24081636	NRL	prox_enhancer	Island
cg20631204	chr19	9675129	ZNF562	promoter	Island
cg04977983	chr14	39102998	SEC23A-AS1	prox_enhancer	Island
cg25679870	chr19	7293765	INSR	GeneBody	Island;N_Shore
cg02605795	chr17	82418320	HEXD;HEXDC	promoter;promoter	S_Shelf;Island
cg20973743	chr15	49155585	GALK2;COPS2	promoter;promoter	Island
cg21537428	chr19	56087496	ZNF787	GeneBody	Island
cg10298859	chr13	112229679	LINC01070	distal_enhancer
cg09135056	chr16	70454910	LOC124903708	TSS1500	Island
cg25709972	chr19	39391451	PAF1;MED29	TSS1500;exon1	Island
cg23737049	chr13	111121668	ARHGEF7-IT1	prox_enhancer
cg19680485	chr15	30903656	FAN1	promoter	Island
cg25326998	chr17	75290201	SLC25A19	prox_enhancer	S_Shore
cg09358961	chr16	1080449	SSTR5	prox_enhancer	S_Shore
cg15291090	chr13	36214639	SOHLH2	promoter	Island
cg04696274	chr20	45348891	SDC4	prox_enhancer	S_Shore
cg03862414	chr17	42672223	PLEKHH3	GeneBody	S_Shore;N_Shelf
cg24837744	chr17	7717329	DNAH2	prox_enhancer	Island
cg08343644	chr16	57628148	ADGRG1;GPR56	prox_enhancer;prox_enhancer
cg14676825	chr17	28711868	PROCA1	promoter	Island
cg02787387	chr15	69548892	DRAIC;RP11-279F6.1	prox_enhancer;prox_enhancer
cg18805367	chr13	37059867	SUPT20H	promoter	S_Shore
cg17147484	chr13	22934706	LOC124903230	GeneBody
cg04803843	chr15	28106760	OCA2	distal_enhancer	Island
cg26099766	chr14	93788461	PRIMA1	promoter	Island
cg10431950	chr17	75758479	GALK1	distal_enhancer
cg16306515	chr12	57488102	MARS;MARS1	promoter;promoter	Island
cg08375754	chr19	40218468	TTC9B	promoter	Island
cg09785950	chr13	110129291	LINC03032	distal_enhancer
cg24129914	chr19	51366550	ETFB	promoter	Island
cg16338060	chr14	50396589	CDKL1	prox_enhancer	Island
cg08356027	chr17	81983177	ASPSCR1	distal_enhancer	Island;N_Shelf
cg05316463	chr14	95320326	LINC02292	promoter	S_Shore
cg09096612	chr16	2215387	PGP	prox_enhancer	Island
cg07554231	chr19	49580593	NOSIP	promoter	Island
cg03929495	chr17	5419692	NUP88;RPAIN	promoter;promoter	Island
cg08564307	chr22	31212678	LIMK2	GeneBody	S_Shore
cg24703661	chr19	41877188	CD79A	promoter
cg16284437	chr18	78991616	SALL3	promoter	N_Shore
cg20599651	chr12	102120218	NUP37;PARPBP	promoter;promoter	S_Shore
cg22884792	chr12	48978204	WNT1;WNT1	TSS200;TSS1500	Island
cg25571197	chr14	22829695	MRPL52	promoter	N_Shore
cg15928093	chr12	130162668	FZD10-AS1;FZD10	TSS1500;exon1	Island
cg06893389	chr14	36647813			Island
cg01932076	chr21	45974745	LOC101928796	GeneBody	S_Shore
cg06799305	chr17	80577570	RPTOR;LOC105371922	GeneBody;GeneBody
cg02635953	chr16	30698957	SRCAP	promoter	Island
cg25674709	chr12	105330495	C12orf75	promoter	Island
cg27176870	chr19	38264290	SPINT2	promoter	Island
cg15474367	chr14	105248496	BTBD6	promoter	Island
cg06185817	chr17	76383418	SPHK1	prox_enhancer	Island
cg22548015	chr20	31951741	PDRG1	prox_enhancer	Island
cg09779924	chr19	2755478	SGTA	GeneBody	S_Shore;Island
cg17779790	chr17	7294675	YBX2	promoter	Island;N_Shore
cg01045374	chr15	66845601	LOC105376718	exon1	S_Shelf
cg12158982	chr22	43955309	SAMM50	promoter	Island
cg18511164	chr20	10436650	SLX4IP	GeneBody	S_Shelf
cg26182254	chr15	56918208	TCF12-DT	promoter	Island
cg07057074	chr15	69160445	GLCE	promoter	Island
cg16783478	chr16	9849800	GRIN2A	GeneBody
cg11887721	chr14	64986680	FNTB	promoter	Island
cg25645178	chr20	31547346	MCTS2	promoter	Island
cg18354686	chr16	4847377	UBN1;GLYR1	promoter;promoter	Island
cg25257870	chr17	49230793	PHOSPHO1;RP1-62O9.3;FLJ40194	promoter;promoter;promoter	Island
cg22300619	chr17	42547791	HSD17B1P1	prox_enhancer	N_Shore
cg03748603	chr19	2494445	RNU6-993P	distal_enhancer	Island
cg23250741	chr19	11238187	ANGPTL8;C19orf80	prox_enhancer;prox_enhancer
cg18058689	chr13	93227417	GPC6	exon1	Island
cg00519002	chr16	56625426	MT1E	TSS1500	Island
cg17376030	chr22	41589992	PMM1	promoter	Island
cg03734677	chr17	8379428	RPL26	GeneBody	S_Shelf;N_Shelf
cg25803693	chr12	82358928	METTL25	prox_enhancer	Island
cg02927949	chr13	102773683	TEX30	promoter	Island
cg03531396	chr16	66426816	BEAN1	prox_enhancer	Island;N_Shore
cg19275632	chr13	37869813	TRPC4	promoter	Island
cg23590273	chr21	42685155	PDE9A	distal_enhancer	Island;N_Shore
cg18074726	chr12	107321304	ABTB3	GeneBody	S_Shore
cg04378287	chr14	104650058			N_Shore;N_Shelf
cg06869935	chr16	88091775	RP11-863P13.5	distal_enhancer
cg05917748	chr15	92596285
cg10861495	chr15	34583736	GOLGA8B	promoter	Island
cg22048216	chr18	79617119			Island
cg27169819	chr17	81414890	MIR4740	distal_enhancer	Island
cg18876786	chr19	36838479	ZNF790;ZNF790	TSS200;TSS1500	Island
cg07663964	chr17	813443	NXN	GeneBody
cg01961069	chr16	67155726	TRADD	GeneBody	Island;N_Shelf;N_Shelf
cg10482201	chr16	3443423	NAA60;ZNF597	promoter;promoter	Island
cg08828621	chr13	112024767	SOX1-OT	GeneBody
cg25629442	chr17	79074762	ENGASE	promoter
cg13724788	chr19	19211969	NCAN	promoter	Island
cg02789515	chr17	27293651	MIR4522	prox_enhancer	N_Shore
cg11062956	chr16	2673327	ERVK13-1	promoter	Island
cg08352032	chr19	45302677	CKM	distal_enhancer
cg23672752	chr16	66751715	DYNC1LI2	promoter	Island
cg10954454	chr22	40786126	SLC25A17	GeneBody	N_Shelf
cg22639895	chr17	21376309	KCNJ12	promoter	Island
cg04619838	chr16	67481200	ATP6V0D1;ATP6V0D1-DT	promoter;promoter	Island
cg27565067	chr17	299693	RPH3AL	GeneBody	N_Shelf
cg00629117	chr16	1794931	IGFALS;IGFALS	TSS200;TSS1500	S_Shelf
cg01912578	chr16	56364193	AMFR	GeneBody	S_Shore
cg04769705	chr14	68795800	ZFP36L1	GeneBody	Island
cg24563015	chr22	38201907	MAFF	promoter	Island
cg01756327	chr17	76354187	PRPSAP1	promoter	Island
cg02281680	chr15	30883297			Island
cg08864283	chr16	563142	PRR35	GeneBody	S_Shelf;N_Shore;N_Shelf
cg16347018	chr20	59032369	ATP5E;ATP5F1E	promoter;promoter	Island
cg21920469	chr14	102908856	AMN	distal_enhancer	S_Shore
cg05835346	chr16	54586193	LINC02183	distal_enhancer
cg05302784	chr17	46979429	RPRML	promoter	Island
cg03267466	chr17	57674958	RNU7-134P	distal_enhancer
cg04530214	chr16	30805398	LOC124903679	GeneBody	N_Shore
cg26798367	chr19	2945145	ZNF77	promoter	Island
cg01403305	chr19	4457767	UBXN6	promoter	Island
cg20854551	chr18	63936555	HMSD	distal_enhancer	Island
cg18398930	chr17	41769474	JUP	distal_enhancer
cg04147372	chr14	59870899	RTN1	promoter	S_Shore
cg10245306	chr16	8886367	LITAFD	distal_enhancer
cg23917860	chr19	6393435	LOC390877;GTF2F1;MIR6790	TSS1500;TSS1500;TSS1500	Island
cg12053136	chr19	10142075	EIF3G	distal_enhancer	Island
cg07560587	chr16	87982968	BANP	GeneBody	N_Shelf
cg21589191	chr15	99926387	CTD-3076O17.1	distal_enhancer	Island
cg18636930	chr19	45733817	MEIOSIN;FBXO46	TSS1500;TSS1500	S_Shelf;S_Shore
cg20799816	chr18	24014221	TTC39C	prox_enhancer	Island
cg14109663	chr19	5680959	HSD11B1L	promoter	Island
cg22374213	chr18	69469740	LOC105372179;LOC105372179	TSS200;TSS1500	Island
cg02494150	chr16	1486454	PTX4	GeneBody	Island;N_Shore
cg08700690	chr15	60592431	RORA	exon1	Island
cg22434506	chr12	6548652	IFFO1	distal_enhancer	Island
cg14700153	chr18	79755904	CTDP1	GeneBody	Island
cg21341928	chr13	25096189	PABPC3	promoter	Island
cg12581244	chr17	35373276	SLFN11	prox_enhancer	N_Shore;N_Shore
cg17431391	chr19	37551207	ZNF540;ZNF571-AS1	promoter;promoter	S_Shore
cg07929164	chr17	82414623	Y_RNA	distal_enhancer	N_Shore;N_Shelf
cg13026370	chr18	8367100	LOC100192426;LOC100192426	TSS200;TSS1500	N_Shore
cg11717552	chr14	22842469	MMP14	distal_enhancer
cg22541963	chr20	62407477	CABLES2	promoter	Island
cg07402411	chr13	112888811	MCF2L	distal_enhancer	S_Shelf
cg05001848	chr19	30075138
cg21501525	chr19	31353042	TSHZ3	distal_enhancer	S_Shore;Island;N_Shelf
cg19900852	chr14	34982587	SRP54;SRP54-AS1	promoter;promoter	Island
cg02050560	chr22	42090884	NDUFA6;NDUFA6-DT	promoter;promoter	Island
cg05915794	chr17	79131138	RBFOX3	GeneBody	N_Shore
cg07881863	chr18	46098325	ATP5F1A;ATP5A1	promoter;promoter	Island
cg00027499	chr16	30748186	PHKG2	promoter	Island
cg22905368	chr14	103530197	TRMT61A	prox_enhancer	S_Shore;N_Shelf
cg00948102	chr17	75012643	ICT1;MRPL58	promoter;promoter	Island
cg08850289	chr19	19203483	NR2C2AP	promoter	Island
cg01532206	chr16	66844806	CA7;CA7	TSS200;TSS1500	Island
cg22005150	chr19	14572165	NDUFB7	promoter	Island
cg07384589	chr16	89625952	DPEP1	distal_enhancer
cg27347727	chr19	12775692	HOOK2	promoter	Island;N_Shelf
cg07116631	chr16	3295463	ZNF263	GeneBody	Island
cg16198095	chr19	58466859	ZNF324	promoter	Island
cg15278386	chr20	63293450	COL20A1	prox_enhancer	N_Shelf
cg26884816	chr15	75201736	C15orf39	promoter	Island
cg19580880	chr14	21070388	ARHGEF40	promoter	Island;S_Shore;N_Shore
cg06311355	chr22	24181301	SUSD2	promoter
cg25563256	chr17	7438322	FGF11	promoter	S_Shore;N_Shore
cg04311994	chr19	5231257	RPL32P34	other_regul_region	S_Shore;Island
cg23286295	chr19	48171674	LIG1	TSS1500	S_Shore;N_Shore
cg09102835	chr17	39461449	CDK12	promoter	Island
cg06797385	chr16	30006784	DOC2A	other_regul_region
cg20221707	chr17	50270698	TMEM92	prox_enhancer
cg25552655	chr19	33373570	CEBPG	promoter	Island
cg06705004	chr13	20189154	GJB2	GeneBody	N_Shelf
cg20046388	chr12	105108017	LOC414300	TSS1500	Island
cg00477378	chr13	49585959	RCBTB1	prox_enhancer	Island
cg27567561	chr12	107580956	ABTB3	exon1	N_Shore
cg20102506	chr19	49118619	PPFIA3;C19orf73	TSS1500;exon1	N_Shore;S_Shelf
cg27063720	chr12	132084442	EP400P1	GeneBody	Island
cg06816077	chr16	88446971	ZFPM1	distal_enhancer	S_Shore;Island
cg22140136	chr19	10380957	TYK2	TSS1500	Island
cg00451058	chr18	35240697	ZNF397	prox_enhancer	N_Shore
cg09515947	chr16	62036101	LOC124903777;CDH8;CDH8	TSS1500;TSS1500;exon1	Island
cg01273580	chr19	49442851	SLC17A7	prox_enhancer	S_Shore;Island
cg02122467	chr15	42735622	CDAN1;CDAN1	TSS200;TSS1500	N_Shore
cg24738553	chr17	82918192	TBCD	GeneBody
cg23068558	chr15	62928453
cg13798721	chr14	104724140	ADSS1;ADSSL1	promoter;promoter	S_Shelf;Island
cg16460342	chr12	121224774	P2RX4	distal_enhancer
cg22035959	chr19	951681	ARID3A	GeneBody	S_Shore;S_Shelf
cg23302321	chr17	38740485	PCGF2	GeneBody
cg17128415	chr20	25697052	ZNF337;ZNF337;LOC107985400	TSS200;TSS1500;exon1	Island
cg08898192	chr17	8138749	MIR6883	distal_enhancer
cg04196298	chr17	1577416	PITPNA	distal_enhancer	S_Shelf;S_Shore
cg00746864	chr17	67377761	PITPNC1	prox_enhancer	Island
cg03523363	chr20	49915681	SPATA2	prox_enhancer	Island
cg23480821	chr15	90387996	IQGAP1	promoter	Island
cg20971159	chr15	74410913	SEMA7A	GeneBody	Island
cg10865498	chr20	37346619	SRC	prox_enhancer	S_Shore
cg26458497	chr17	1659472	PRPF8	GeneBody
cg00024280	chr19	17390448	CCDC194	GeneBody	Island;N_Shelf
cg04635671	chr19	35030259	SCN1B	TSS1500	Island;N_Shelf
cg09552517	chr15	75453918	SIN3A	TSS1500	Island
cg08435780	chr16	49715980	ZNF423	GeneBody
cg15335669	chr15	22258957	LOC124903445	TSS1500	Island
cg11299333	chr21	37006736	RIPPLY3	promoter	Island
cg01452847	chr17	48633979	MIR196A1	prox_enhancer	Island;N_Shelf
cg07557796	chr18	21110830	ROCK1	prox_enhancer	N_Shore
cg14479947	chr15	40252226	PAK6-AS1	prox_enhancer	Island
cg11877254	chr19	10111375	P2RY11	promoter	S_Shore;N_Shelf
cg08701134	chr16	69935715	MIR140	distal_enhancer
cg17376960	chr17	7294668	YBX2	promoter	Island;N_Shore
cg01870140	chr13	100674870	TMTC4	promoter	Island
cg25134401	chr17	82772613	TBCD	GeneBody
cg16028578	chr19	5720613	CATSPERD;LONP1	promoter;promoter	Island
cg27318635	chr16	3731748	TRAP1	distal_enhancer	S_Shore
cg19083459	chr12	27969438	PTHLH	promoter	N_Shore
cg23085676	chr19	46415108	CCDC8	prox_enhancer	S_Shore;S_Shelf
cg19945202	chr12	2679681	CACNA1C-AS2	distal_enhancer	Island
cg20136025	chr17	9575741	STX8	promoter	Island
cg03667593	chr16	67174026	NOL3	promoter	N_Shore;S_Shelf
cg00402172	chr16	68084851	NFATC3	prox_enhancer	Island
cg06958766	chr14	75979744	TGFB3	prox_enhancer	N_Shelf
cg07968857	chr19	52095973	ZNF841	promoter	Island
cg01237263	chr17	21276234			Island
cg27468401	chr16	70251505	EXOSC6	prox_enhancer	Island
cg08277369	chr16	84505279	MEAK7	TSS1500	Island
cg21383891	chr17	35242728	SLFN5	TSS1500	Island
cg21899473	chr14	104514438
cg06758350	chr21	34887163	RUNX1	promoter	Island;N_Shore
cg22937607	chr12	108357640	CMKLR1	other_regul_region
cg03614649	chr16	89971527	CENPBD1P	prox_enhancer	N_Shore
cg07830534	chr17	40797033	KRT28	promoter	Island
cg18553305	chr12	3003499	TEAD4	GeneBody
cg02474799	chr19	18961971	RN7SL70P	distal_enhancer
cg13370420	chr19	46661235	DACT3	promoter	Island
cg23860279	chr19	49487804	RPL13A	GeneBody	S_Shore;N_Shore
cg02759635	chr15	22272762	REREP3	GeneBody
cg03644895	chr19	10106186	PPAN;PPAN-P2RY11	promoter;promoter	Island;N_Shelf
cg16686174	chr17	77376999	SEPTIN9	GeneBody	S_Shelf
cg12365606	chr22	19479256	UFD1;UFD1L	promoter;promoter	N_Shore
cg02446106	chr19	57240323	ZNF805	prox_enhancer	N_Shore
cg13694725	chr21	14383741	HSPA13	prox_enhancer	Island
cg23226129	chr20	41366899	EMILIN3	promoter	S_Shore
cg04160663	chr19	10231554	S1PR2	promoter	Island
cg24441185	chr18	9708099	RAB31	promoter	Island
cg02537268	chr17	81692517	MIR6786	prox_enhancer	N_Shelf
cg18688254	chr14	24232539	GMPR2;NEDD8;NEDD8-MDP1	promoter;promoter;promoter	Island
cg22202031	chr12	132888017	CHFR-DT	promoter	Island
cg27650089	chr16	88717237	MIR4722	TSS1500	S_Shore;N_Shelf
cg01159194	chr16	987073	SOX8	distal_enhancer	S_Shore;Island;N_Shelf
cg03547745	chr17	72121381	SOX9	prox_enhancer	S_Shelf;Island
cg20999932	chr14	73245866	PAPLN-AS1	exon1	Island
cg07869548	chr16	47143692	NETO2	promoter
cg19864416	chr19	41994021	ATP1A3	TSS1500	Island;N_Shelf
cg12873692	chr14	64540157	HSPA2	TSS1500	Island
cg14457876	chr22	50507467	LMF2	prox_enhancer	S_Shore;Island;N_Shore
cg13415069	chr13	33066396	KL	distal_enhancer
cg03007121	chr22	43210067	SCUBE1	GeneBody	Island
cg01953615	chr16	87068760
cg07530022	chr16	381628	TMEM8A;PGAP6	prox_enhancer;prox_enhancer	S_Shelf;S_Shelf;Island
cg22560837	chr19	29606165	POP4	promoter	Island
cg25268537	chr17	74864280	GRIN2C	distal_enhancer	S_Shelf
cg00697979	chr16	84504822	TLDC1;MEAK7	promoter;promoter	N_Shore
cg18679088	chr17	43713670	WHSC1L2P	distal_enhancer	N_Shore
cg23373153	chr14	64880157	SPTB	promoter	Island
cg11933712	chr17	1049723	ABR	distal_enhancer	S_Shore
cg26863534	chr12	3920758	PARP11-AS1	distal_enhancer
cg05127221	chr16	29695060	QPRT	GeneBody	Island
cg22732101	chr19	16283827	KLF2-DT	GeneBody	Island
cg22530072	chr19	1546321	PLK5	distal_enhancer	Island
cg15945867	chr17	75891163	TRIM65	distal_enhancer	Island
cg17168838	chr19	54159790	LENG1	promoter	Island;N_Shelf
cg26224223	chr19	31349831	TSHZ3	prox_enhancer	Island;N_Shelf
cg23850637	chr12	132361324			S_Shore;N_Shore
cg14783904	chr17	9826105	GLP2R	exon1
cg23662947	chr19	10139972	DNMT1	GeneBody	N_Shelf
cg04482943	chr17	28357690	POLDIP2;TMEM199	promoter;promoter	Island
cg08440920	chr16	54929489	IRX5;CRNDE	TSS1500;TSS1500	Island
cg02049404	chr16	2178349	CASKIN1	GeneBody	S_Shore;Island
cg05455876	chr16	2165899	TRAF7	GeneBody	Island
cg24146288	chr15	42010144	PLA2G4E	GeneBody
cg14416559	chr18	24139417	CABYR	promoter	Island
cg20029123	chr22	30387497	RNF215	promoter	Island
cg05272277	chr13	48001470	SUCLA2;SUCLA2-AS1	promoter;promoter	S_Shore
cg05578865	chr17	82596131	FOXK2	GeneBody	N_Shore;N_Shelf
cg24124424	chr17	814531	NXN	GeneBody
cg04571321	chr19	38433707	RYR1	promoter
cg15818905	chr17	8961622	PIK3R5	distal_enhancer	N_Shelf
cg25778220	chr18	51029989	SMAD4	promoter	Island
cg23681339	chr12	132489222	FBRSL1	prox_enhancer	N_Shore
cg13703503	chr15	63157748	RPS27L	prox_enhancer	Island
cg26928080	chr14	94770488	GSC-DT;GSC-DT;GSC	TSS200;TSS1500;TSS1500	S_Shore;N_Shore;N_Shelf;N_Shelf
cg18992706	chr13	43879216	LACC1	promoter	Island
cg03177231	chr17	47695020	TBKBP1	prox_enhancer	N_Shore;Island
cg10755730	chr17	45060889	DCAKD	promoter	Island
cg10972431	chr13	99606499	CLYBL;CLYBL;LOC105370332	TSS200;TSS1500;TSS1500
cg05302542	chr17	75290186	SLC25A19	prox_enhancer	S_Shore
cg09320199	chr17	17352113	RPL13P12	distal_enhancer
cg12504804	chr17	32486425	CDK5R1	TSS1500	Island
cg23410220	chr14	93333416	UNC79	prox_enhancer	Island
cg04564245	chr16	88835277	GALNS	GeneBody	N_Shelf;S_Shelf;N_Shore
cg07146173	chr17	18183941	ALKBH5	exon1	Island
cg21484956	chr12	76879689	CSRP2	prox_enhancer	S_Shore
cg26119008	chr22	36454052	LOC124905111	TSS1500	N_Shore
cg15699267	chr20	63178205	MIR124-3	prox_enhancer	Island
cg08755218	chr16	67227126	FBXL9P;LRRC29;TMEM208	promoter;promoter;promoter	Island
cg19658829	chr12	124915348	UBC	promoter	Island
cg26318825	chr20	56344354	FAM210B	promoter	S_Shore
cg18029596	chr12	55926917	DGKA	TSS1500	N_Shore;N_Shore
cg07042267	chr15	98647328	IGF1R;IRAIN	TSS1500;exon1	Island
cg10514890	chr13	114075026	RASA3	TSS1500	S_Shelf;S_Shore;N_Shore
cg01399981	chr16	87779052	LOC102724467	exon1	N_Shore
cg03102879	chr16	23301974	SCNN1B	TSS1500	Island
cg27372027	chr16	4425536	DNAJA3	prox_enhancer	Island
cg22071805	chr22	43924293	PNPLA3	prox_enhancer	Island
cg00735239	chr22	50270518	MAPK11	promoter	S_Shelf;Island
cg17880256	chr18	32471049	GAREM1;GAREM	promoter;promoter	Island
cg09665023	chr17	48944858	SNF8	promoter	Island
cg09654157	chr20	290543	C20orf96	promoter	Island
cg23513814	chr17	74861307	GRIN2C	prox_enhancer	Island
cg27277463	chr12	62191250	TAFA2;FAM19A2	promoter;promoter	Island
cg08557876	chr16	81096612	GCSH	promoter	Island
cg27326469	chr22	46738067	CERK	prox_enhancer	Island
cg20707666	chr12	100200056	ACTR6	TSS1500	S_Shore;N_Shore
cg05385299	chr16	11282452	PRM1	other_regul_region
cg22678952	chr12	4272957	CCND2	prox_enhancer	Island
cg10198271	chr20	57391782	RBM38	prox_enhancer	Island
cg11354472	chr22	17108621	TMEM121B	distal_enhancer	Island
cg16477190	chr15	72320512	CELF6	prox_enhancer	S_Shore
cg10449665	chr16	86195022	LINC01082	TSS1500
cg23959519	chr14	75295315	LINC01220	prox_enhancer	S_Shore
cg04715503	chr16	3012794	CLDN9;CLDN9	TSS200;TSS1500	N_Shore
cg14789178	chr19	5904108	NDUFA11	prox_enhancer	Island
cg21667817	chr17	4968409	SPAG7;LOC124900387	TSS1500;TSS1500	Island
cg10929349	chr17	10697713	SCO1;ADPRM	promoter;promoter	Island
cg17339258	chr14	59188356	DAAM1	prox_enhancer	Island
cg06530270	chr17	78992247	CANT1	distal_enhancer	S_Shore;N_Shore;N_Shelf
cg13173791	chr14	19241864
cg15611993	chr17	14207225	CDRT15	distal_enhancer	Island
cg10534635	chr15	45522889	SLC30A4	promoter	Island
cg16575379	chr14	77457972	AHSA1	promoter	Island
cg07883956	chr15	84980611	PDE8A	promoter	Island
cg20472745	chr12	79691192	PAWR	promoter	Island
cg17807479	chr17	11241725	SHISA6	exon1	Island
cg19747604	chr19	46412313	CCDC8	prox_enhancer	Island;N_Shore
cg10419511	chr20	32583182	RP11-410N8.1	prox_enhancer	Island
cg08040740	chr19	11814470	ZNF440	prox_enhancer	Island
cg03299824	chr16	17554084
cg12935497	chr15	82046892	MEX3B	prox_enhancer	Island
cg25743486	chr17	1148722	ABR;LOC105371480	GeneBody;GeneBody
cg07002295	chr22	37207543	SSTR3	distal_enhancer	Island
cg26666090	chr16	58515315	SETD6;SETD6	TSS200;TSS1500	Island
cg26673436	chr13	21669316	FGF9	prox_enhancer	Island
cg02578846	chr16	77199456	SYCE1L	promoter
cg16320779	chr14	73026713	ZFYVE1	prox_enhancer	N_Shore
cg01367424	chr16	87317884	C16orf95-DT	prox_enhancer	Island
cg08878662	chr19	2444050	MIR7108	distal_enhancer	N_Shore
cg01327685	chr13	112014187	SOX1-OT;LOC105378193	GeneBody;GeneBody	N_Shore
cg14228980	chr17	80148422	EIF4A3	TSS1500	S_Shore
cg07955088	chr16	3023751	HCFC1R1	prox_enhancer	S_Shelf;N_Shore
cg20089538	chr18	79964428	HSBP1L1	promoter	Island
cg10591911	chr19	49119104	C19orf73	promoter	S_Shelf;Island
cg06420487	chr17	63842326	SMARCD2	promoter	Island
cg22901337	chr14	23321289	PABPN1	prox_enhancer	Island
cg22253838	chr15	71115741	CT62	prox_enhancer	Island
cg23012703	chr15	68054186	PIAS1	promoter	Island
cg05056979	chr16	1953816	RPL3L	GeneBody
cg17430268	chr17	75504940	CASKIN2	distal_enhancer	S_Shelf;Island
cg00308659	chr16	84838346	CRISPLD2	GeneBody
cg24246245	chr22	29438431	RFPL1;RFPL1;RFPL1S	TSS200;TSS1500;exon1
cg21454386	chr13	113637703	TFDP1	GeneBody	S_Shore;N_Shore
cg03027013	chr14	94691043
cg02817167	chr21	45542649	SLC19A1	promoter	Island
cg01716380	chr13	41311137	NAA16	promoter	Island
cg24973298	chr18	7568541	PTPRM	prox_enhancer	Island
cg03242360	chr19	45507375	VASP	promoter	Island
cg14052235	chr19	853145	ELANE	GeneBody	Island;N_Shelf
cg13608545	chr22	42770133	RPL5P34	distal_enhancer	Island
cg01919060	chr13	21298376	MIPEPP3	promoter	Island
cg21664212	chr21	43789090	RRP1	prox_enhancer	S_Shore;N_Shore
cg27539482	chr13	110936743	PARP1P1	other_regul_region
cg23947919	chr12	131922063	ULK1	GeneBody
cg08178168	chr22	35538817	RASD2	prox_enhancer	N_Shore
cg16408865	chr12	69359339	YEATS4	prox_enhancer	N_Shore
cg26172504	chr19	50984222	KLK7	promoter
cg06790492	chr17	79981731	LOC124904073	exon1	S_Shelf;Island
cg09887667	chr15	55993063	NEDD4	prox_enhancer	Island
cg04014306	chr17	81220835	CEP131	GeneBody	N_Shore
cg21868211	chr19	36850176	ZNF790;ZNF345	promoter;promoter	Island;N_Shore
cg01529538	chr14	22919628	RBM23;PRMT5-AS1	TSS1500;exon1	Island
cg27319192	chr12	96489786	CFAP54;C12orf55	prox_enhancer;prox_enhancer	Island
cg15383900	chr15	76311644	ETFA	promoter	Island
cg04379055	chr17	79176994	RBFOX3	GeneBody
cg08464520	chr19	55592921	FIZ1	distal_enhancer	Island
cg25431026	chr19	7636955	STXBP2	promoter	Island
cg25506127	chr15	74614661	CLK3;LOC102723750	TSS1500;exon1	Island
cg11259628	chr19	57614205	ZNF134	promoter	Island
cg27367235	chr16	88502297	ZFPM1	GeneBody	Island;N_Shore
cg25169524	chr20	57501681	HMGB1P1	distal_enhancer
cg23269029	chr12	116599603
cg10660916	chr19	17873834	SLC5A5	prox_enhancer	Island;S_Shore
cg11657440	chr19	45793005	DMWD	promoter	Island
cg04917208	chr16	70646201	IL34	TSS1500
cg15568960	chr15	88247149	NTRK3	GeneBody
cg20820063	chr18	33440663	CCDC178	promoter	Island
cg15504677	chr19	49018256	LHB	prox_enhancer	Island;N_Shore
cg20244295	chr15	90081844	ZNF710-AS1	exon1
cg17663235	chr19	18153051	PIK3R2	promoter	S_Shelf;Island;N_Shelf
cg03330558	chr15	31223924	LINC03034	distal_enhancer
cg27614186	chr17	36487019	ZNHIT3	prox_enhancer	Island;S_Shelf
cg08546335	chr16	1827337	HAGH;HAGH;FAHD1	TSS200;TSS1500;exon1	Island
cg20405017	chr17	52158033	CA10	exon1	Island
cg24310711	chr17	72030464	LINC01152	promoter
cg14775215	chr18	48163044	ZBTB7C;ZBTB7C-AS1	GeneBody;GeneBody	S_Shore
cg15964612	chr17	47220016	MYL4	distal_enhancer
cg19248242	chr19	3094904	GNA11	prox_enhancer	S_Shore;Island;N_Shelf
cg14642464	chr22	46381951	TRMU	distal_enhancer	Island
cg00956010	chr17	2336232	SGSM2	TSS1500	N_Shore
cg25800170	chr18	57434773	ONECUT2	TSS1500	Island
cg23630758	chr17	80883912	RPTOR	GeneBody	Island
cg00709050	chr17	35578578	PEX12	promoter	Island
cg13731133	chr22	30542086	SEC14L6	promoter	Island
cg21678445	chr18	25350319	ZNF521	prox_enhancer	S_Shore
cg19479919	chr17	18038941	ATPAF2	prox_enhancer	Island
cg26959990	chr15	22838618	NIPA2	promoter	Island
cg04872075	chr16	87346178	FBXO31	GeneBody
cg24542230	chr17	80340145	RNF213	GeneBody
cg27073142	chr15	45022735	SORD	prox_enhancer	N_Shore
cg20690695	chr19	40368066	MIR6796	prox_enhancer	S_Shelf
cg27647661	chr19	18831766	UPF1	promoter	Island
cg21722141	chr17	28743922	TRAF4	promoter	Island
cg24204556	chr22	21867740	MAPK1	promoter	Island
cg25754248	chr19	5123145	KDM4B	GeneBody	S_Shelf
cg16409562	chr14	21017741	NDRG2	GeneBody
cg18761450	chr13	101916152	FGF14	prox_enhancer	Island
cg22922226	chr14	96039036	C14orf132	prox_enhancer	Island
cg20454073	chr19	13014270	LOC107985286	exon1	S_Shore;S_Shore;Island
cg02155048	chr16	10627740	EMP2	distal_enhancer	Island
cg21095808	chr18	79698248	CTDP1	GeneBody	S_Shelf
cg02414650	chr16	1511035	IFT140	GeneBody	S_Shore
cg07416875	chr17	2703811	CLUH	distal_enhancer	N_Shore
cg14151616	chr19	10315816	CTD-2369P2.10;FDX2	promoter;promoter	Island
cg07315493	chr16	1558793	IFT140	GeneBody	S_Shelf
cg08092965	chr16	71461980	LOC124903709;ZNF23	TSS1500;exon1	Island
cg06185869	chr16	89720561	VPS9D1	prox_enhancer	Island
cg06567525	chr20	13220904	ISM1	TSS1500	Island
cg23597375	chr22	41688930	SNU13;NHP2L1;C22orf46P;C22orf46	promoter;promoter;promoter;promoter	Island
cg11740152	chr20	36774023	LOC124904894;DSN1	TSS1500;TSS1500	Island
cg18039556	chr22	23145224	RAB36	promoter	S_Shelf;Island
cg19577984	chr14	80202885	DIO2	GeneBody
cg11662224	chr19	53882162	PRKCG	promoter	S_Shelf;Island
cg05178576	chr16	77434589	ADAMTS18	prox_enhancer	Island
cg05052898	chr14	88323311	KCNK10	promoter	Island;N_Shelf
cg25019044	chr13	114020865	C13orf46	distal_enhancer	S_Shelf;S_Shelf;Island
cg04996668	chr22	23751246	ZNF70	promoter	Island
cg02180766	chr20	3846700	MAVS	promoter	Island
cg05239311	chr15	78620805	CHRNA3;CHRNA3	TSS1500;exon1	Island
cg20509675	chr15	78131188	CIB2	promoter	N_Shore
cg17866667	chr19	53962342	CACNG8	TSS1500	N_Shore
cg23104930	chr12	132549296	FBRSL1	GeneBody	Island;N_Shelf
cg11948421	chr20	3470857	ATRN	promoter	Island
cg12245247	chr19	55615781	ZNF865	GeneBody	Island
cg00743717	chr17	38675724	EPOP	prox_enhancer	S_Shore
cg02693289	chr17	62804254	MARCH10;MARCHF10	other_regul_region;other_regul_region	N_Shelf
cg24780668	chr19	54190010	MBOAT7;TSEN34	promoter;promoter	Island
cg18419079	chr19	17212036	USE1	other_regul_region	Island;N_Shelf
cg14640736	chr13	39038660	NHLRC3	prox_enhancer	S_Shore;Island
cg21880101	chr17	82108878	FASN	distal_enhancer
cg02257300	chr19	45370122	ERCC2	prox_enhancer	Island
cg04286932	chr14	92952820	LOC124903366	TSS1500
cg21073520	chr19	19538182	CILP2	promoter	Island;N_Shore
cg10099732	chr14	68790260	ZFP36L1	distal_enhancer	Island;N_Shelf
cg06557887	chr17	40287600	CDC6	promoter	Island
cg04667719	chr15	59657898	GTF2A2	prox_enhancer	S_Shore
cg07847424	chr16	675543	RHBDL1	promoter	N_Shelf
cg04039414	chr16	27268833	NSMCE1;NSMCE1-DT	promoter;promoter	Island
cg10811474	chr19	8363903	ANGPTL4	promoter	N_Shore
cg02289741	chr19	39125700	PAK4	promoter	Island
cg16086373	chr18	5890839	MIR3976HG;TMEM200C	GeneBody;GeneBody	Island
cg14287235	chr14	24335133	ADCY4	promoter	S_Shelf;S_Shore;Island
cg27608563	chr16	81484436	CMIP	GeneBody
cg14314071	chr17	15262495	PMP22	promoter	S_Shore;Island
cg00244524	chr22	46250481	CDPF1	promoter	Island
cg08897854	chr16	89508025	SPG7	prox_enhancer	Island
cg02631462	chr19	43820704	LYPD5;LYPD5	TSS200;TSS1500	Island
cg15515258	chr13	112074618	SOX1	distal_enhancer	S_Shore
cg09421092	chr17	28720104	SNORD42B	TSS1500	Island;S_Shelf
cg03045721	chr17	5191942	ZNF594;ZNF594-DT	promoter;promoter	Island
cg01070148	chr19	44747497	BCL3	prox_enhancer	N_Shore
cg01763821	chr15	59105311	CCNB2	GeneBody	Island
cg07657131	chr16	11668947	SNN	GeneBody	Island
cg00500729	chr21	45288263	LINC00205	prox_enhancer	Island
cg14042635	chr17	42288898	STAT5A	prox_enhancer	Island
cg18717102	chr12	30797001	LINC00941	GeneBody	S_Shore
cg26982271	chr19	35874777	APLP1	other_regul_region	Island
cg00733683	chr19	1244465	ATP5F1D	distal_enhancer	S_Shelf;S_Shore;N_Shelf
cg14611750	chr20	31514322	HM13	promoter	N_Shore
cg03147324	chr15	29635878	TUBBP8	distal_enhancer
cg27634884	chr20	31605095	ID1	promoter	Island;S_Shore;N_Shelf
cg14854758	chr22	46331843	TRMU	distal_enhancer	S_Shore;N_Shelf
cg21210994	chr14	69260221	GALNT16	promoter	Island
cg17428324	chr19	52028450	ZNF614	promoter	Island
cg08092588	chr14	104575115	C14orf180	distal_enhancer	Island
cg27653399	chr14	24077312	NRL	distal_enhancer	N_Shelf
cg26102748	chr18	79400219	NFATC1	promoter	Island
cg17177017	chr17	76672170	LOC105274304	exon1	S_Shore
cg27051224	chr16	2063169	TSC2	distal_enhancer	Island;N_Shore
cg11029475	chr22	37806619	H1-0	prox_enhancer	S_Shore;N_Shore
cg14941975	chr14	105426199	MTA1	GeneBody
cg03609568	chr20	44311334	FITM2	promoter	Island
cg01744729	chr13	112819880	ATP11A	GeneBody	Island;S_Shore
cg04477079	chr16	86233596	LINC01081	GeneBody
cg15862680	chr17	75516479	TSEN54	promoter	Island
cg22721007	chr22	42720632	A4GALT	prox_enhancer	Island
cg00017441	chr19	18110163	MAST3;MAST3	TSS200;TSS1500	Island
cg09471916	chr16	3081033	RNU1-22P	distal_enhancer
cg04935666	chr14	105351070	PACS2	GeneBody	Island;N_Shelf
cg04356631	chr19	12925132	FARSA	GeneBody
cg22259932	chr22	29766901	ZMAT5	promoter	Island
cg05059571	chr16	84505504	TLDC1;MEAK7	prox_enhancer;prox_enhancer	Island
cg17542296	chr12	130226979
cg24929310	chr19	1546386	PLK5	distal_enhancer	Island
cg25497487	chr22	25219388	CRYBB2	prox_enhancer
cg05624510	chr15	40953329	CHAC1	promoter	Island
cg16920581	chr12	3873422	PARP11	promoter	Island
cg19016110	chr17	38825464	CWC25	promoter	Island
cg05409435	chr17	43484362	DHX8	prox_enhancer	S_Shore
cg26079571	chr12	3077333	TSPAN9	promoter	Island
cg07763516	chr16	71462418	ZNF23	promoter	S_Shore
cg04869514	chr16	87672235	JPH3	GeneBody	S_Shelf
cg02473680	chr21	42218957	ABCG1	promoter	Island
cg23540704	chr17	44968907	C1QL1	TSS1500	Island;N_Shore
cg02529627	chr17	1715419	MIR22HG	prox_enhancer	N_Shore
cg09164920	chr16	4476353	HMOX2;NMRAL1	promoter;promoter	S_Shore;Island
cg02851237	chr16	84617384	COTL1	prox_enhancer	Island
cg17379601	chr19	10106178	PPAN;PPAN-P2RY11	promoter;promoter	Island;N_Shelf
cg12789086	chr14	77098661	LOC124903350	TSS1500	S_Shore
cg11260022	chr19	1990897	BTBD2	GeneBody	S_Shelf;Island;N_Shelf
cg16527327	chr14	104724132	ADSS1;ADSSL1	promoter;promoter	S_Shelf;Island
cg15296644	chr13	112202639	LINC01070	distal_enhancer
cg19310604	chr12	53989605	MIR196A2	distal_enhancer	S_Shelf
cg01678790	chr14	102018530	DYNC1H1	GeneBody	S_Shelf
cg23942268	chr17	6444672	PIMREG;FAM64A	prox_enhancer;prox_enhancer	Island
cg09758705	chr19	1228247	CBARP;C19orf26	distal_enhancer;distal_enhancer	Island;N_Shelf
cg06688621	chr18	76350830			Island
cg14101485	chr19	3369761	NFIC	GeneBody	S_Shelf;Island
cg13421133	chr17	75893019	TRIM65	distal_enhancer	S_Shore;N_Shelf
cg19352808	chr19	6737743	GPR108	promoter	Island;N_Shelf;N_Shelf
cg19169246	chr17	75891127	TRIM65	distal_enhancer	Island
cg13437146	chr19	3575540	HMG20B	distal_enhancer	S_Shore;N_Shore
cg08959305	chr17	28319439	TMEM97	GeneBody	S_Shore;Island
cg14880348	chr20	62815822	COL9A3	TSS1500	S_Shelf;N_Shore
cg12740518	chr22	32412009	RTCB	prox_enhancer	Island
cg05140079	chr16	57462633	POLR2C	promoter	Island
cg17411103	chr17	67245483	HELZ	prox_enhancer	Island
cg02484774	chr19	14085606	C19orf67	promoter	S_Shelf;Island
cg01338957	chr15	34582916	GOLGA8B	prox_enhancer	Island
cg25718342	chr12	111636354	PCNPP1	distal_enhancer
cg27493301	chr12	42589127	PRICKLE1	prox_enhancer	N_Shore;N_Shore
cg21733597	chr15	78149353	IDH3A	promoter	Island
cg17218435	chr17	20010095	SPECC1;SPECC1;SPECC1-DT	TSS200;TSS1500;TSS1500	Island
cg09370177	chr13	37105187	CSNK1A1L	exon1
cg05257472	chr17	48817294	TTLL6	promoter	Island
cg13034837	chr18	35344561	ZNF24	promoter	Island
cg24835021	chr19	38403434	FAM98C	GeneBody	Island
cg15744963	chr15	28275421	RPL41P2	other_regul_region
cg14295958	chr14	23556367	THTPA	promoter	Island
cg08681685	chr16	53373682	LOC102723373	exon1	Island
cg16457916	chr16	83934755
cg07098405	chr17	39606747	NEUROD2	prox_enhancer	Island;N_Shore
cg03243432	chr19	14572150	NDUFB7	promoter	Island
cg15529692	chr20	57265377	BMP7	prox_enhancer	S_Shore;Island
cg06862696	chr19	11359533	DKFZP761J1410;PLPPR2	distal_enhancer;distal_enhancer	N_Shore;N_Shelf
cg05957544	chr21	43940923	AGPAT3	distal_enhancer	N_Shelf
cg27124370	chr19	33132055	WDR88	promoter	Island;N_Shelf
cg22678932	chr22	21651912	LOC107985532;MIR301B;MIR130B	TSS1500;TSS1500;TSS1500	Island
cg24884572	chr19	58150466	ZNF329	prox_enhancer	Island
cg17221444	chr15	73992479	STOML1	promoter	Island
cg20074699	chr12	25251554	KRAS	prox_enhancer	Island
cg10019429	chr19	32345753	ZNF507	promoter	Island
cg10093103	chr14	101634951	RP11-1029J19.4	distal_enhancer	Island
cg06299559	chr22	50526003	SCO2;SCO2	TSS1500;exon1	Island;N_Shelf
cg04120645	chr15	90716957	BLM	TSS1500	N_Shore
cg00330936	chr16	10743826	NUBP1	promoter	Island
cg10796078	chr14	58638666	DACT1	promoter	Island
cg10182244	chr14	102214011	MOK	distal_enhancer	Island
cg16943083	chr18	500817	COLEC12	promoter	Island
cg06642965	chr14	28757272	FOXG1-AS1	distal_enhancer
cg03354590	chr19	46428910	PNMA8C	promoter	Island
cg17642017	chr22	49827185	BRD1	prox_enhancer	S_Shelf;Island
cg03853794	chr16	3365166	LOC105371059	exon1	Island
cg26572233	chr19	8530500	ZNF414	other_regul_region	S_Shelf;Island
cg03816707	chr20	45097903	KCNS1	distal_enhancer	Island;N_Shelf
cg00991755	chr18	48540035	CTIF	prox_enhancer	S_Shore;Island
cg00014203	chr17	7854651	TMEM88	prox_enhancer	S_Shelf;S_Shore;N_Shore;N_Shelf
cg09110402	chr20	48828461	PREX1	TSS1500	Island
cg21410080	chr21	42219752	ABCG1	promoter	Island
cg00576301	chr13	36346828	SPG20;SPART	promoter;promoter	Island
cg00869285	chr19	58381235	ZNF837	promoter	Island
cg03758011	chr19	45791224	DMWD	prox_enhancer	N_Shore
cg06405765	chr16	30076093	PPP4C	promoter	Island
cg17336714	chr19	42217822	DEDD2	promoter	Island;N_Shelf
cg17764008	chr20	21303149	XRN2	promoter	Island
cg17148395	chr15	65361879	IGDCC3	distal_enhancer	Island
cg05308495	chr19	54011915	CACNG6	distal_enhancer	Island
cg20550224	chr17	49851923	TAC4	distal_enhancer	Island
cg17182507	chr17	2053937	HIC1	prox_enhancer	Island
cg02327464	chr16	88804694	CDT1	prox_enhancer	S_Shore
cg07097722	chr20	44618684	PKIG	distal_enhancer
cg26612252	chr16	48609394	N4BP1	prox_enhancer
cg23136008	chr14	70809203	MAP3K9	prox_enhancer	Island
cg24734586	chr14	21025862	NDRG2	promoter	Island
cg18707867	chr19	3971274	DAPK3	promoter	S_Shore;Island
cg02724271	chr19	40218454	TTC9B	promoter	Island
cg14230238	chr19	6066860	RFX2	GeneBody
cg03280887	chr16	1370085	UNKL	GeneBody	N_Shore
cg16801887	chr16	86507874	FENDRR	GeneBody	Island;S_Shore
cg09850289	chr17	41666177			Island
cg07824663	chr19	1163805	SBNO2;LOC102723798	GeneBody;GeneBody	Island
cg19917030	chr17	29180502	MYO18A	promoter	S_Shelf;Island
cg25399963	chr15	74957549	RPP25	prox_enhancer	Island;N_Shore;S_Shore
cg25257903	chr20	38260811	KIAA1755	promoter	Island
cg19585103	chr17	48430187	SKAP1	promoter	Island
cg08728613	chr15	101386921	PCSK6	GeneBody
cg02704946	chr17	6623864	KIAA0753	GeneBody
cg24450073	chr21	45593289	LINC01694	prox_enhancer	S_Shelf
cg21148160	chr14	73265422	PAPLN	GeneBody
cg08886727	chr17	48723722	PRAC2	promoter	S_Shelf;S_Shore;Island;N_Shore;N_Shore;N_Shelf
cg04925824	chr13	113208657	PCID2;CUL4A	promoter;promoter	Island
cg13258989	chr17	74972948	HID1	promoter	Island
cg04701628	chr16	31480942			S_Shelf
cg13674662	chr19	50629380	SYT3	other_regul_region	S_Shelf
cg20398123	chr21	44507078	TSPEAR-AS1	prox_enhancer	S_Shore;N_Shelf
cg10412286	chr16	89911244	MC1R	distal_enhancer	Island
cg18096620	chr20	59032720	ATP5F1E	TSS1500	Island
cg13231302	chr14	103001461	RPL13P6	distal_enhancer
cg19821582	chr14	32201450	RNU6-7	TSS1500	Island;N_Shore
cg10976778	chr17	78993750	CANT1	distal_enhancer	S_Shelf;Island;N_Shore;N_Shelf
cg09130288	chr17	15262605	PMP22	promoter	S_Shore;Island
cg05325182	chr19	13804937	ZSWIM4	GeneBody	Island;N_Shelf
cg27004639	chr14	90816253	TTC7B	exon1	Island
cg05537380	chr19	460617	SHC2	prox_enhancer	N_Shore;Island
cg26253899	chr19	3186339	NCLN	GeneBody	Island
cg27082486	chr16	24610607	TNRC6A	GeneBody
cg10634317	chr19	56146485	ZNF444	GeneBody	N_Shore
cg01286959	chr20	43457741	SRSF6	promoter	Island
cg07195197	chr16	1612149	IFT140	promoter	Island
cg01690119	chr16	88445414	ZFPM1	promoter	N_Shore;N_Shore
cg10693058	chr19	40519751	SPTBN4	distal_enhancer	Island
cg09234567	chr15	72197487	GRAMD2A	GeneBody	Island
cg02624574	chr17	4997474	INCA1	promoter	Island
cg15890143	chr14	77270561	NGB	prox_enhancer	Island
cg11439821	chr15	48191637	SLC12A1;CTXN2;CTXN2-AS1	promoter;promoter;promoter
cg02281226	chr17	9575901	STX8	promoter	Island
cg07160044	chr13	24161162	SPATA13	prox_enhancer	Island
cg09756132	chr16	30407399	ZNF771	promoter	Island
cg24464813	chr12	133181715	ZNF268	GeneBody	S_Shore
cg14162120	chr14	74258207	VSX2	distal_enhancer	Island
cg18412834	chr20	63253939	FLJ16779	promoter	Island
cg26953640	chr17	1271179	BHLHA9	promoter	S_Shelf;Island
cg11326919	chr17	45247537	MAP3K14-AS1	prox_enhancer	Island
cg02788419	chr15	100602358	LINS;LINS1	promoter;promoter	Island
cg02936854	chr22	23857785	SLC2A11	promoter	Island
cg09382430	chr14	45136329	FANCM	prox_enhancer	S_Shore;S_Shore
cg08884368	chr17	51166793	NME1-NME2;NME2	promoter;promoter	Island
cg26925669	chr17	39755076	GRB7	distal_enhancer	Island
cg01495907	chr14	24373768	NFATC4	GeneBody	S_Shelf
cg13457360	chr13	111668742	LINC02337	promoter	Island
cg05188158	chr17	2512020	METTL16	promoter	Island
cg06701800	chr16	84566862	COTL1	GeneBody
cg26464887	chr22	46044872	LINC00899	promoter	Island
cg09731211	chr13	112700335	ATP11A	distal_enhancer	S_Shelf;N_Shelf
cg22399790	chr20	21520740	NKX2-2	GeneBody	N_Shore
cg17565967	chr20	62427655	RBBP8NL	promoter
cg15131414	chr19	36666945	ZNF461	promoter	Island
cg09161455	chr17	40099618	NR1D1	GeneBody	Island;N_Shore
cg07465387	chr14	37589058	FOXA1	distal_enhancer	S_Shore;N_Shelf
cg25312876	chr19	5151570	PTPRS-AS1	distal_enhancer	S_Shelf;Island
cg01881308	chr16	1339300	BAIAP3	distal_enhancer	N_Shelf;N_Shelf
cg10508940	chr22	50251486	HDAC10	promoter	Island
cg00346256	chr19	6707496	C3	promoter	Island
cg26986731	chr14	104174330	KIF26A	distal_enhancer	S_Shelf;S_Shore;Island;N_Shore;N_Shelf
cg21817833	chr14	51651397	FRMD6;FRMD6;FRMD6-AS1	TSS1500;exon1;exon1	Island
cg26531551	chr13	113048122	MCF2L	distal_enhancer	N_Shelf;S_Shore
cg23942845	chr19	5978493	RANBP3;RANBP3-DT	TSS1500;exon1	Island
cg19538614	chr19	49690948	CPT1C	promoter	S_Shelf;S_Shore;Island
cg04173528	chr17	40287647	CDC6	promoter	Island
cg16588649	chr19	3463243	SMIM24	distal_enhancer	Island
cg04329845	chr19	14529288	TECR;DNAJB1;MIR639	promoter;promoter;promoter	Island
cg12027761	chr17	40123497	MSL1	prox_enhancer	S_Shore
cg21007509	chr14	68364493	RPL7AP5	distal_enhancer
cg21409881	chr20	21514193	NKX2-2	promoter	S_Shore;N_Shore;N_Shore
cg02034949	chr22	37906853	MICALL1	prox_enhancer	Island
cg07855639	chr22	37563458	CDC42EP1	distal_enhancer	S_Shore;N_Shelf
cg07175507	chr18	79400758	NFATC1	prox_enhancer	Island
cg08433504	chr15	39579870	THBS1;LOC124903470	TSS1500;exon1	N_Shore
cg19808285	chr20	20712750	RALGAPA2	prox_enhancer	Island
cg25599198	chr17	3944862	ATP2A3	distal_enhancer	S_Shelf;Island;N_Shelf
cg11726363	chr19	3556999	MFSD12	prox_enhancer	Island
cg01367393	chr15	88895500	HAPLN3	promoter	Island
cg04383154	chr17	83010791	B3GNTL1	GeneBody	N_Shore
cg00878827	chr14	74763284	YLPM1	promoter	Island
cg08408316	chr13	39038306	NHLRC3	promoter	S_Shore;Island
cg21012737	chr14	104926834	PLD4	prox_enhancer
cg19457237	chr12	34347650	AK6P1	distal_enhancer	Island;N_Shelf
cg05413988	chr16	181390			Island
cg08036514	chr16	67279697	PLEKHG4	promoter	Island
cg21697007	chr12	57229976	SHMT2	promoter	Island
cg03456872	chr22	28883979	ZNRF3	prox_enhancer	Island
cg08196628	chr14	49852756	NEMF	promoter	Island
cg02363010	chr16	2244492	ECI1-AS1	distal_enhancer
cg08518839	chr20	3229217	SLC4A11	promoter	S_Shore;Island;N_Shelf
cg02569219	chr17	2363555	SGSM2	GeneBody	S_Shore
cg25172808	chr20	3160083	UBOX5;FASTKD5	promoter;promoter	S_Shore
cg02930664	chr19	44002689	ZNF230-DT	promoter	N_Shore
cg00754740	chr14	105445696	MTA1	GeneBody	Island;N_Shelf
cg08214126	chr22	46439168	FAM136EP	distal_enhancer	Island
cg18202751	chr17	7717678	DNAH2	promoter	Island
cg04633298	chr17	73233096	MTNAP1;C17orf80	promoter;promoter	S_Shore
cg26918279	chr16	86509087	FENDRR	promoter	S_Shelf;Island;N_Shelf
cg05638059	chr15	79006309	RASGRF1	TSS1500
cg05779675	chr16	50603181	NKD1;LOC124903773	GeneBody;GeneBody
cg09284026	chr14	69574182	CCDC177	prox_enhancer	Island
cg14480262	chr14	73237136	PAPLN	prox_enhancer	N_Shore;N_Shelf
cg09167117	chr22	39245531	PDGFB	TSS1500	S_Shore
cg21309305	chr21	36319996	MORC3	promoter	Island
cg27150598	chr12	123841386	DNAH10	GeneBody
cg06585907	chr16	10907982	CIITA	GeneBody	S_Shore;Island
cg18658371	chr14	91060864	RPS6KA5	prox_enhancer	Island
cg05950195	chr16	66566202	CMTM1	TSS1500	Island
cg13634296	chr14	74493993	ISCA2	prox_enhancer	Island
cg23817011	chr20	47951020	LOC105372637	GeneBody	N_Shore
cg21690627	chr17	8189606	BORCS6	prox_enhancer	S_Shelf;Island
cg12149972	chr22	19447994	UFD1-AS1	promoter	Island
cg13341982	chr17	40552351	CCR7	distal_enhancer
cg16713009	chr19	43719284	IRGC	GeneBody	Island
cg04610450	chr19	18169791	IFI30	distal_enhancer	S_Shelf;S_Shore;N_Shelf
cg03286774	chr16	89523949	SPG7	distal_enhancer	S_Shore;N_Shelf
cg26804023	chr16	642027	FAM195A;MCRIP2	prox_enhancer;prox_enhancer	Island
cg02923145	chr15	72797302	ADPGK-AS1	distal_enhancer	S_Shore
cg23068797	chr19	10817873	MIR199A1	prox_enhancer
cg07480798	chr17	82716644	FN3KRP	promoter	S_Shelf;Island
cg14725952	chr19	5294082	PTPRS	TSS1500	S_Shelf;Island
cg26537561	chr19	56823692	ZIM2;PEG3	GeneBody;GeneBody
cg05214453	chr20	5611195	GPCPD1	promoter	Island
cg04892403	chr22	19714304	SEPTIN5;SEPT5	promoter;promoter	Island;N_Shelf
cg19193197	chr22	23882770	RN7SL268P	distal_enhancer	Island
cg21952241	chr20	41403819	CHD6	GeneBody
cg06362048	chr16	14957732
cg21080246	chr13	21459012	ZDHHC20	prox_enhancer	Island
cg00289081	chr22	26657506	MIAT	promoter	Island
cg01290580	chr14	103385165	MARK3	prox_enhancer	Island
cg00213606	chr15	22926080	CYFIP1	GeneBody	N_Shore
cg17630885	chr12	132408823			S_Shore
cg04996728	chr19	50518420	LOC124904747;LRRC4B	GeneBody;GeneBody	Island
cg22241593	chr17	44006621	NAGS	GeneBody	Island
cg14539210	chr17	29004767	LOC105371716;SEZ6	GeneBody;GeneBody	N_Shore
cg05844473	chr22	30396935	SEC14L2	promoter	Island
cg05568761	chr17	44220589	UBTF	prox_enhancer	Island
cg15479073	chr15	59206840	LDHAL6B	promoter	Island
cg19669909	chr14	69766920	SRSF5	promoter	Island
cg21702506	chr12	84912869	SLC6A15	promoter	S_Shore;S_Shore;Island
cg14950834	chr19	40465923	BLVRB	promoter	Island
cg27394127	chr16	14631761	BFAR	TSS1500	S_Shore;N_Shore
cg19476016	chr17	78378444	PGS1	promoter	Island
cg01128044	chr16	31458926	ARMC5	promoter	Island
cg14094449	chr14	60091871	PCNX4;PCNXL4	promoter;promoter	Island
cg01183711	chr16	88816676	GALNS	GeneBody	Island;N_Shore
cg06765552	chr14	53963464	BMP4	distal_enhancer	Island
cg21098990	chr19	10289169	ICAM4-AS1;ICAM5;ICAM4-AS1	TSS200;TSS1500;TSS1500	Island;S_Shore
cg14889419	chr18	78503059			Island;N_Shore;N_Shore
cg27513979	chr13	96091641	HS6ST3	prox_enhancer	Island
cg00019654	chr14	81681945
cg20695368	chr19	4007597	PIAS4	promoter	Island
cg10781403	chr22	40951236	RBX1	promoter	Island
cg16507755	chr21	34792117	RUNX1	GeneBody	Island
cg01533689	chr16	10907042	CIITA	GeneBody	Island;N_Shore
cg04164499	chr14	77272378	NGB	prox_enhancer	S_Shore
cg16491506	chr14	60723251	SIX4	prox_enhancer	Island
cg19085118	chr22	19448317	UFD1-AS1	prox_enhancer	S_Shore
cg02760766	chr15	72376202	HEXA;HEXA-AS1	promoter;promoter	Island
cg23887623	chr15	90973593	PRC1;PRC1-AS1	GeneBody;GeneBody
cg20713102	chr15	84600926	ZSCAN2	promoter	Island
cg19624425	chr14	61254932	TMEM30B	distal_enhancer
cg09076334	chr13	23903731	C1QTNF9B	distal_enhancer	Island
cg16763239	chr15	89209929	RLBP1	GeneBody
cg18855780	chr20	11891095	BTBD3	TSS1500	Island
cg26162564	chr20	50012805	TRERNA1	distal_enhancer	S_Shelf
cg04946749	chr17	76869756	MGAT5B	prox_enhancer	Island
cg26468205	chr20	64255551	PCMTD2	promoter	Island
cg16970851	chr12	22334724	ST8SIA1	promoter	Island;N_Shore
cg05280527	chr14	79862107	NRXN3	GeneBody	S_Shore
cg22265394	chr18	63969871	SERPINB8	promoter	N_Shore
cg09239744	chr16	10182723	GRIN2A	promoter	Island
cg03834592	chr13	112880486	MCF2L	distal_enhancer	N_Shelf
cg26656751	chr17	45832860	SPPL2C	distal_enhancer
cg14679780	chr19	4059527	ZBTB7A	GeneBody	N_Shore
cg03605064	chr15	40594049	KNL1;CASC5	promoter;promoter	N_Shore
cg17924072	chr19	1075068	HMHA1;ARHGAP45	distal_enhancer;distal_enhancer	S_Shelf;Island
cg09272629	chr14	77707950	ALKBH1;SLIRP	promoter;promoter	Island
cg06905453	chr19	13978472	PODNL1	distal_enhancer
cg04723401	chr14	28760043	FOXG1-AS1	distal_enhancer
cg17276853	chr17	34637577	TMEM132E	GeneBody	Island
cg27312312	chr14	55579283	KTN1-AS1	promoter	N_Shore
cg07589166	chr19	12791992	JUNB	prox_enhancer	Island
cg00232685	chr22	29581074	NIPSNAP1	promoter	Island
cg16868994	chr19	47020328	NPAS1	prox_enhancer	Island
cg15791108	chr17	2750277	CCDC92B	prox_enhancer	S_Shore
cg07078622	chr17	28318894	TMEM97	promoter	S_Shore;Island
cg26996656	chr16	830371
cg11403708	chr20	63973733	ZNF512B	distal_enhancer	S_Shelf;N_Shore
cg15986919	chr19	55376431	TMEM190	TSS1500	N_Shore
cg04588708	chr16	761078	MSLN	promoter
cg23037274	chr19	7903709	MAP2K7	promoter	S_Shelf;Island
cg21858255	chr12	104215831	TXNRD1	promoter	Island
cg00008839	chr19	2269147	OAZ1	prox_enhancer	Island;N_Shelf
cg00232874	chr16	85554745	GSE1	TSS1500	Island
cg04682120	chr19	4930803	MIR4747	prox_enhancer	Island;N_Shore
cg02689667	chr17	8162866	VAMP2	promoter	Island
cg16981421	chr22	50090642	MOV10L1	TSS1500	Island;N_Shore
cg00293012	chr15	30903696	FAN1	promoter	Island
cg04293888	chr17	7440471	FGF11	TSS1500	S_Shelf;Island
cg08945214	chr15	31372242	KLF13	distal_enhancer	Island
cg10024437	chr14	105538097	ATP5MC1P1	prox_enhancer
cg18684905	chr19	1822533	LOC100288123	exon1	S_Shelf;Island
cg24477401	chr17	45407140	ARHGAP27	prox_enhancer	S_Shore
cg03360479	chr22	29603216	NF2	prox_enhancer	N_Shore
cg03671266	chr16	939969	LMF1	GeneBody
cg26664090	chr17	76240816	RNF157	prox_enhancer	Island
cg05121093	chr17	76672007	LOC105274304	exon1	Island
cg14940698	chr18	79739754	CTDP1	GeneBody	S_Shelf;S_Shelf;Island;S_Shelf
cg05756745	chr16	87668247	JPH3	GeneBody	N_Shore
cg18677906	chr12	132275381	GALNT9-AS1	promoter	S_Shelf;N_Shore;N_Shelf
cg12853742	chr14	24311684	LTB4R;CIDEB;LTB4R	TSS1500;TSS1500;exon1	Island
cg16563241	chr16	86894457
cg01976176	chr14	20454526	OSGEP	promoter	N_Shore
cg01825148	chr17	7323922	NEURL4	GeneBody	N_Shore
cg12832498	chr13	110706180	CARS2	promoter	Island
cg04407853	chr18	36298267	FHOD3	GeneBody	Island
cg01573747	chr19	16897929	F2RL3	distal_enhancer	Island
cg22804663	chr12	103965651	TDG;UQCC6;C12orf73	promoter;promoter;promoter	Island
cg27275115	chr18	10526345	NAPG	prox_enhancer	Island
cg01773059	chr14	64294485	ESR2	promoter	Island
cg10208649	chr14	96392031	AK7	promoter	S_Shore
cg23051349	chr14	103628442	KLC1	prox_enhancer	Island
cg03777804	chr16	57284797	PLLP	promoter	Island
cg25858983	chr17	44218343	ATXN7L3-AS1;UBTF	GeneBody;GeneBody	N_Shore
cg07668501	chr16	86733106	LINC02188	distal_enhancer
cg22460896	chr15	96344795			S_Shelf;S_Shore;Island;N_Shore
cg18473042	chr19	4909369	UHRF1	promoter	Island
cg02387056	chr16	1626163	CRAMP1	GeneBody	Island
cg17864619	chr19	45467900	FOSB	promoter	Island
cg01889070	chr16	1299974	LOC124903624	TSS1500
cg16313891	chr14	94174153	PPP4R4	prox_enhancer	Island
cg06080893	chr20	37289560	MANBAL	promoter	N_Shore
cg27477373	chr19	56368276	ZNF542;ZNF542P	promoter;promoter	Island
cg27074530	chr16	88663204	MVD;SNAI3-AS1	promoter;promoter	S_Shelf;Island
cg18612204	chr15	64911947	ANKDD1A	promoter	Island
cg00281153	chr16	75648900	TERF2IP	prox_enhancer	S_Shore
cg11698816	chr16	19524265	CCP110	promoter	S_Shelf;Island
cg25194201	chr17	29180542	MYO18A	promoter	S_Shelf;Island
cg22198615	chr15	65517900	DPP8	promoter	S_Shore
cg19458266	chr17	41918441	ACLY	prox_enhancer	Island
cg04589660	chr19	47419652	MEIS3	promoter	S_Shore
cg11281396	chr17	18978697	SLC5A10;FAM83G	GeneBody;GeneBody
cg20504791	chr20	22581840	FOXA2	distal_enhancer	S_Shelf;S_Shelf;N_Shore
cg03801128	chr16	77190875	MON1B	prox_enhancer	Island;N_Shelf
cg06751243	chr20	1947265	PDYN-AS1	promoter	Island
cg19483861	chr19	7439626	ARHGEF18;ARHGEF18	TSS200;TSS1500	N_Shore
cg05049361	chr14	69259819	GALNT16	promoter	Island
cg09728607	chr16	51156154	SALL1	distal_enhancer	Island
cg23697417	chr20	1002348	RSPO4	promoter	Island
cg23586394	chr17	8383254	RPL26	promoter	Island
cg24014141	chr14	63640755	WDR89	prox_enhancer	N_Shore
cg16026103	chr12	101638962	MYBPC1	GeneBody	N_Shelf
cg25735425	chr17	42155244	RAB5C	promoter	Island
cg07776087	chr15	91022229	VPS33B-DT;VPS33B	TSS1500;exon1	Island
cg09166770	chr16	30930437	FBXL19	distal_enhancer	Island
cg04454426	chr16	70473201	FCSK;FUK	distal_enhancer;distal_enhancer	Island
cg26361646	chr12	53300339	MYG1-AS1	promoter	S_Shore
cg11341775	chr17	65123500	RGS9	distal_enhancer	Island
cg03615235	chr20	37520377	BLCAP	promoter	Island;N_Shelf
cg06079149	chr16	51762274	LINC01571	promoter
cg03218003	chr19	19192695	RFXANK;BORCS8	promoter;promoter	S_Shore;Island
cg02351840	chr13	111905393	LINC00354	promoter
cg08200621	chr17	58169675	OR4D2	GeneBody
cg03628186	chr17	17836600	SREBF1	prox_enhancer	Island;N_Shelf
cg06287395	chr16	89491548	SPG7	prox_enhancer	S_Shore
cg08075329	chr22	41620427	DESI1	prox_enhancer	N_Shore
cg18641478	chr19	17859622	RPL18A	promoter	Island
cg03755748	chr16	87963210	BANP	distal_enhancer
cg12028674	chr19	38815604	LGALS4	distal_enhancer
cg06022664	chr15	68843974
cg19005662	chr14	20305780	TTC5	GeneBody
cg15548613	chr22	38214788	PLA2G6	promoter	Island
cg21495622	chr22	23856938	SLC2A11	promoter	Island
cg07226396	chr20	62238400	OSBPL2	promoter	Island
cg02672368	chr13	111153583	ARHGEF7	promoter	Island
cg14860614	chr17	47831483	LRRC46;MRPL10	promoter;promoter	Island
cg01230784	chr13	61558290
cg09929164	chr17	50345762	XYLT2	TSS1500	Island
cg05051328	chr16	2148948	RAB26	prox_enhancer	Island
cg17382541	chr19	53867585	MYADM	prox_enhancer	S_Shore;N_Shore
cg00575088	chr19	17860236	RPL18A	GeneBody	Island
cg10332116	chr16	86761792	LOC105371392	GeneBody
cg19289599	chr19	18438035	ISYNA1;ISYNA1	TSS1500;exon1	Island
cg10357721	chr22	35381060	HMOX1	promoter	Island
cg09790502	chr13	20192927	GJB2	promoter	Island
cg02804114	chr16	88696736	RNF166	GeneBody	N_Shore;N_Shore
cg22501388	chr12	41189313	PDZRN4	prox_enhancer	S_Shore
cg26430465	chr12	45216500	ANO6	prox_enhancer	Island
cg27661846	chr12	120394718			N_Shelf
cg27579618	chr16	11742972	TXNDC11	promoter	Island
cg24923818	chr19	14469461	PTGER1	other_regul_region	N_Shelf
cg27555525	chr19	5237608	RPL32P34	distal_enhancer	Island;N_Shore
cg05295015	chr14	37599796	TTC6	GeneBody	S_Shelf;Island
cg00052588	chr16	89605731	DPEP1	distal_enhancer
cg21267836	chr12	129800804	TMEM132D	GeneBody
cg03038233	chr16	14629866	PARN	prox_enhancer	Island;N_Shelf
cg09181861	chr16	554935			Island
cg07035333	chr21	39445637	SH3BGR;MIR6508;LCA5L	TSS1500;TSS1500;exon1	Island
cg11352418	chr22	48490842	TAFA5	prox_enhancer	Island
cg02788400	chr13	95644729	DZIP1	promoter	S_Shelf;Island
cg06478195	chr17	3872368	CAMKK1	GeneBody	S_Shelf
cg07957806	chr17	17143681	RNU6-767P	distal_enhancer
cg12119715	chr22	50562922	SYCE3	promoter	Island
cg12071656	chr20	46013931	MMP9	distal_enhancer	S_Shelf;S_Shore;S_Shore;N_Shore
cg05090319	chr22	48902113	LINC01310	other_regul_region	Island
cg12062672	chr19	643555	FGF22	distal_enhancer	S_Shelf;S_Shelf;Island;N_Shelf
cg13752239	chr17	81442471	BAHCC1	GeneBody	N_Shelf
cg06365984	chr18	74457448	DIPK1C	promoter	Island
cg15116677	chr18	50664143	MAPK4	GeneBody	Island
cg03650154	chr19	52297504	ZNF480	prox_enhancer	Island
cg23023820	chr15	66253575	MEGF11	promoter	Island
cg16881183	chr19	38256448	PPP1R14A	promoter	Island
cg17350552	chr19	7143097	ZNF557	distal_enhancer	Island
cg15082751	chr17	8396278	RNF222	GeneBody	S_Shelf
cg20076168	chr14	106401401	IGHV3-37	distal_enhancer	S_Shelf;Island
cg01421963	chr19	11766928	ZNF441	promoter	Island
cg04723449	chr16	23409246	COG7	GeneBody	S_Shore
cg24599861	chr15	44663749	SPG11	promoter	Island
cg22242764	chr15	93088394	RGMA	promoter	Island
cg25525087	chr17	17840251	SREBF1	distal_enhancer	S_Shelf;Island
cg10632277	chr22	24555619	GUCD1	prox_enhancer	Island
cg20696752	chr17	44066429	LSM12	prox_enhancer	Island
cg22496001	chr17	157151	SCGB1C2	distal_enhancer
cg01910527	chr17	74249439	TTYH2	GeneBody
cg14056412	chr14	53152315	DDHD1	prox_enhancer	Island
cg04336433	chr16	3734954	CREBBP	GeneBody	S_Shelf
cg08236045	chr14	102983610	CDC42BPB	GeneBody
cg13661211	chr19	1237454	CBARP;C19orf26	prox_enhancer;prox_enhancer	S_Shelf;Island;N_Shelf
cg06382786	chr17	59220454	GDPD1	promoter	N_Shore
cg19532212	chr17	58692069	TEX14;IGBP1C	promoter;promoter	N_Shore
cg27420224	chr20	44401137	HNF4A	promoter
cg23350838	chr19	43755343	SMG9	prox_enhancer	S_Shore
cg09546168	chr16	77212598	VN2R10P	distal_enhancer	Island
cg07953150	chr17	31574850	MIR4725;MIR365B	TSS1500;TSS1500
cg09149541	chr22	19910812	TXNRD2	other_regul_region	S_Shelf
cg26206910	chr14	35808688	RALGAPA1	promoter	Island
cg16142906	chr22	32354790	RFPL3	promoter
cg26708220	chr15	37095376	MEIS2	distal_enhancer	N_Shelf
cg25971727	chr12	81077754	ACSS3	prox_enhancer	N_Shore
cg26081613	chr14	70908602	PCNX;PCNX1	prox_enhancer;prox_enhancer	Island
cg22547737	chr15	90200956	SEMA4B	TSS1500	Island
cg12914689	chr14	63642034	WDR89	promoter	Island
cg16567175	chr18	46028527	PSTPIP2	GeneBody	Island
cg23515853	chr17	81398728	BAHCC1	prox_enhancer	Island
cg25674838	chr17	43779200	DUSP3	prox_enhancer	Island
cg23934081	chr20	34363195	ITCH	promoter	Island
cg14341834	chr19	38485825	RYR1	GeneBody	S_Shelf;Island
cg01652078	chr16	81692529	CMIP	GeneBody
cg02840535	chr16	27511853	GTF3C1	distal_enhancer
cg26035522	chr14	77707934	ALKBH1;SLIRP	promoter;promoter	Island
cg03746065	chr20	3846707	MAVS	promoter	Island
cg20289237	chr17	4142636	ZZEF1	prox_enhancer	Island;N_Shore
cg25125441	chr14	22823001	SLC7A7	distal_enhancer	S_Shore;Island
cg21076211	chr12	108515102	FICD;LINC01498	promoter;promoter	Island
cg15206062	chr17	1049014	ABR	distal_enhancer	S_Shore
cg03342530	chr16	50468307			Island
cg02723399	chr22	19432647	MRPL40	promoter	S_Shore;Island
cg11891983	chr18	49492606	RPL17-C18orf32;RPL17	promoter;promoter	S_Shore
cg04683330	chr17	82083363	FASN	distal_enhancer	S_Shelf;S_Shore;Island;N_Shore;N_Shore
cg11153912	chr13	27920360	PDX1	prox_enhancer	S_Shore;Island;N_Shelf
cg03701575	chr16	83926514	MLYCD;LOC105371372	GeneBody;GeneBody
cg20972453	chr13	20231321	GJB6	promoter	N_Shore
cg27644733	chr16	9763359	GRIN2A	GeneBody
cg08989214	chr16	87458465	ZCCHC14	GeneBody
cg06518618	chr16	1160829	LNCPTCTS	prox_enhancer	S_Shelf
cg03324815	chr19	58572656	MZF1-AS1;MZF1	GeneBody;GeneBody	N_Shore;N_Shelf
cg27497699	chr12	132949450	ZNF605	promoter
cg19220754	chr5	72816761	TNPO1;TNPO1-DT	promoter;promoter	Island
cg19345165	chr11	47579125	KBTBD4;NDUFS3	promoter;promoter	Island
cg19761848	chr2	236168172	GBX2	promoter	Island;N_Shelf
cg20449738	chr20	3676707	ADAM33	distal_enhancer	S_Shelf
cg20660989	chr6	35182359	SCUBE3	distal_enhancer	Island
cg20672744	chr8	731352	ERICH1	promoter	Island
cg20742385	chr13	112979340	MCF2L	promoter	N_Shore;N_Shelf;N_Shore
cg21026663	chr6	26189006	H4C4	promoter	Island
cg21226224	chr8	54457611	SOX17	prox_enhancer	S_Shelf;N_Shore
cg21724239	chr8	57143554	LINC01606	prox_enhancer	Island
cg22521333	chr19	4652239	TNFAIP8L1	GeneBody	Island
cg22559669	chr4	98658970	TSPAN5-DT	promoter	Island
cg22968622	chr17	45586213	DND1P1	prox_enhancer	Island
cg23002761	chr1	15759147	FBLIM1	prox_enhancer	Island
cg23159296	chr17	17836695	SREBF1	GeneBody	Island;N_Shelf
cg23208513	chr8	100106149	RGS22	promoter	Island
cg23378495	chr9	35096268	PIGO;PIGO-AS1	promoter;promoter	Island
cg23473726	chr19	58467202	ZNF324	promoter	Island;N_Shelf
cg23558650	chr11	74170873	PPME1;C2CD3	TSS1500;exon1	Island
cg23653712	chr4	52038213	SGCB	promoter	Island
cg23844090	chr3	44862125	TMEM42	prox_enhancer	Island
cg23855030	chr4	154416819	DCHS2	GeneBody	Island
cg23897913	chr11	17722120	MYOD1	distal_enhancer	Island
cg23913400	chr17	75721472	ITGB4	promoter	Island
cg24904788	chr11	45093291	PRDM11	TSS1500
cg24975842	chr20	58841166	GNAS	prox_enhancer	S_Shore;Island
cg25077654	chr21	39183469	PSMG1	promoter	Island
cg25106814	chr9	26892481	CAAP1	promoter	Island
cg25145670	chr17	48577802	HOXB4	prox_enhancer	S_Shore;N_Shelf
cg25466974	chr1	211579278	SLC30A1	promoter	Island
cg25751295	chr8	29351023	DUSP4;LOC124901924	TSS1500;exon1	Island;N_Shore
cg25842633	chr22	43342421	SCUBE1	prox_enhancer	Island
cg26083396	chr7	128409831	IMPDH1	exon1	S_Shelf;Island
cg26315493	chr9	35071727	VCP	GeneBody	N_Shore
cg26495575	chr19	1455357	APC2	GeneBody	Island
cg26615712	chr19	34365345	GPI	prox_enhancer	Island
cg26889990	chr3	44862024	TMEM42;MIR564	promoter;promoter	Island
cg26918756	chr19	10514278	S1PR5	distal_enhancer	Island;N_Shelf
cg27406727	chr4	39527896	UGDH;UGDH-AS1	TSS1500;exon1	Island
cg00001583	chr1	200042658	NR5A2	prox_enhancer	S_Shelf;S_Shore;S_Shore;Island
cg00052433	chr16	87413672	ZCCHC14	GeneBody	S_Shore;N_Shore
cg00187635	chr16	83953190	OSGIN1	promoter
cg00231810	chr7	155560923
cg00322255	chrX	48826401	ERAS	promoter	Island
cg00478198	chrX	49879897	USP27X	prox_enhancer	S_Shore
cg00564759	chr16	29807450	MAZ	GeneBody	Island
cg00603498	chr17	5419455	RPAIN	prox_enhancer	Island
cg00645049	chrX	154428584	ATP6AP1;ATP6AP1-DT	promoter;promoter	Island
cg00712390	chr17	81399824	BAHCC1	promoter	N_Shelf;Island
cg00940577	chr17	30476866	GOSR1	prox_enhancer	N_Shore
cg01040103	chr3	138348356	MRAS	prox_enhancer	Island
cg01215761	chrX	130120829	ELF4	distal_enhancer	Island
cg01318188	chrX	123960825	STAG2	prox_enhancer	S_Shore
cg01379009	chr20	58466566	APCDD1L-DT	other_regul_region	Island;N_Shore
cg01392941	chrX	130110767	ELF4;ELF4	TSS1500;exon1	Island
cg01532600	chr16	235189	FAM234A	GeneBody	S_Shelf;Island
cg01552919	chr4	908059	GAK	distal_enhancer	S_Shelf;S_Shore
cg01616682	chr11	15073471	CALCB	promoter	Island
cg01667133	chr11	47214863	DDB2	promoter
cg01753252	chr16	88691180	SNAI3	distal_enhancer
cg01793449	chr1	3746775	GFOD3P;TP73-AS1	promoter;promoter	Island
cg01992935	chrX	109625042	KCNE5	promoter	Island
cg02012576	chr12	132909105	LOC124903065	exon1	Island
cg02038168	chr22	39388476			Island
cg02066638	chr16	87909432	CA5A	GeneBody
cg01805920	chr16	29996273	INO80E	promoter	Island
cg01807886	chr1	201469155	PHLDA3	exon1	Island
cg01821058	chr16	55478958	MMP2	prox_enhancer	N_Shore
cg01821754	chr1	1890960	GNB1-DT;GNB1;GNB1	TSS1500;TSS1500;exon1	Island
cg01822537	chr2	9555824	ADAM17	promoter	Island
cg01835037	chr17	77140907	SEC14L1;SEC14L1	TSS200;TSS1500	Island
cg01853632	chr3	43105903	POMGNT2	promoter	Island
cg01862172	chr6	147508663	SAMD5	promoter	Island
cg01870456	chr13	110615644	NAXD;CARKD	promoter;promoter	Island
cg01905111	chr5	43483982	TMEM267;C5orf28;RP11-159F24.3	promoter;promoter;promoter	Island
cg22477227	chr17	37406981	TADA2A;ACACA	promoter;promoter	S_Shore
cg01936430	chr1	204411368	PPP1R15B	promoter	Island
cg01959729	chr6	7910086	TXNDC5	promoter	Island
cg02058408	chr17	20784368	SCDP1	promoter	Island
cg02064534	chr4	26584065	TBC1D19	promoter	Island
cg02079880	chr6	157381404	ZDHHC14	prox_enhancer	Island
cg02153584	chr22	28772785	CCDC117	promoter	Island
cg02162462	chr2	42568785	MTA3	promoter	Island
cg02179499	chr10	121598669	FGFR2	promoter	Island
cg02182185	chr11	47579023	KBTBD4;NDUFS3	promoter;promoter	Island
cg02213340	chr6	73521044	EEF1A1	promoter	Island;N_Shelf
cg02215070	chr7	134459303	AKR1B1	promoter	Island
cg02232531	chr16	649316	WDR90	promoter	S_Shelf;Island;N_Shelf
cg02233421	chr6	119078760	FAM184A	promoter	Island
cg02268354	chr16	668175	RHOT2	promoter	Island;N_Shelf
cg02269161	chr11	7251923	SYT9	promoter	Island
cg02289339	chr10	74176520	ADK	promoter	Island
cg02299189	chr12	53321513	AAAS	promoter	Island;N_Shelf
cg02301929	chr22	50628084	ARSA	promoter	Island
cg02325318	chr14	96039299	C14orf132	promoter	Island
cg02326328	chr3	184249748	ALG3;EEF1AKMT4;EEF1AKMT4-ECE2	promoter;promoter;promoter	S_Shore;Island
cg02328223	chr3	127823084	MGLL;MGLL	TSS1500;exon1	Island
cg02371830	chr11	76783132	TSKU;TSKU-AS1	promoter;promoter	Island
cg02379764	chr16	3501028	CLUAP1	promoter	S_Shore;Island
cg02398191	chr11	832821	CD151;CD151	TSS200;TSS1500	Island
cg02401102	chr6	117602291	GOPC	prox_enhancer	Island
cg02410524	chr20	37527765	BLCAP	promoter	Island
cg02429622	chr10	29735813	SVIL	promoter	Island
cg02433884	chr10	101031119	SFXN3;PDZD7	promoter;promoter	S_Shore;Island;N_Shore
cg02435109	chr5	14871736	ANKH	exon1	S_Shore;N_Shore
cg02441296	chr10	110008109	ADD3	promoter	Island
cg02442412	chr4	82798901	SCD5	promoter	Island
cg02443818	chr7	155644414	RBM33;RBM33-DT	promoter;promoter	Island
cg02458292	chr10	73785745	ZSWIM8	promoter	S_Shelf;Island
cg02465715	chr12	124993705	BRI3BP	promoter	Island
cg02478409	chr6	33621242	ITPR3	promoter	Island
cg02478789	chr19	9538634	ZNF426;ZNF426-DT	promoter;promoter	Island
cg02479904	chr11	47408393	SLC39A13	prox_enhancer	Island
cg02482218	chr16	12901711	SHISA9	exon1	Island
cg02485200	chr21	25639476	JAM2	promoter	Island
cg02493440	chr16	56989573	NLRC5	promoter	Island
cg02496256	chr5	31193737	CDH6	promoter	N_Shore
cg02500267	chr20	18587897	DTD1	promoter	Island
cg02500806	chr16	89283568	ANKRD11	GeneBody	S_Shore;N_Shelf
cg02503933	chr8	89757918	PARAIL;RIPK2	TSS1500;exon1	Island
cg02506043	chr1	17438572	RCC2	promoter	Island
cg02546072	chr22	39502411	MIEF1	promoter	Island
cg02547269	chr6	1390126	LINC01394;LOC132932482;FOXF2-DT;FOXF2;FOXF2-DT	TSS1500;TSS1500;TSS1500;exon1;exon1	Island;N_Shelf
cg02563685	chr8	116766513	EIF3H;UTP23	promoter;promoter	Island
cg02570593	chr13	110713745	ING1;CARS2;ING1	TSS1500;TSS1500;exon1	Island
cg02581421	chr1	1273816	UBE2J2	promoter	Island
cg02585102	chr12	49131457	TUBA1B;TUBA1B-AS1	promoter;promoter	Island
cg02612712	chr19	3985500	EEF2	promoter	S_Shelf;Island
cg02622205	chr1	70205577	LRRC40;SRSF11	promoter;promoter	Island
cg02690316	chr19	46746260	FKRP;STRN4	TSS1500;exon1	Island
cg02690865	chr17	1649133	RILP	prox_enhancer	Island
cg02701084	chr17	75979145	ACOX1;TEN1;TEN1-CDK3	promoter;promoter;promoter	Island
cg02701443	chr2	189784206	PMS1;ORMDL1;ORMDL1	TSS1500;TSS1500;exon1	Island
cg02722456	chr13	76886588	KCTD12	promoter	Island
cg02725069	chr5	157575809	ADAM19	promoter	S_Shore;Island
cg02725413	chr5	140043244	NRG2	promoter	Island
cg02728558	chr3	170908693	EIF5A2	promoter	Island
cg02736602	chr1	197775096	DENND1B	promoter	Island
cg02766780	chr20	37289671	MANBAL	promoter	Island
cg02768905	chr17	48908529	UBE2Z	promoter	Island
cg02817839	chr19	16661138	TMEM38A	promoter	Island
cg19935171	chr2	39665938	TMEM178A	promoter	Island
cg19940975	chr18	35241033	ZNF397	promoter	Island
cg19956166	chr2	85753751	ATOH8	prox_enhancer	Island
cg19959974	chr12	75511612	KRR1	promoter	Island
cg19989295	chr14	24171868	REC8	promoter	Island
cg20001609	chr4	105708683	GSTCD;INTS12	promoter;promoter	Island
cg20005934	chr14	100240053	YY1	prox_enhancer	Island
cg20017797	chr14	24094201	PCK2	promoter	Island
cg20029003	chr12	6752910	MLF2	promoter	S_Shelf;Island;N_Shore
cg20032179	chr7	43906792	URGCP-MRPS24;URGCP;URGCP-MRPS24;URGCP	TSS200;TSS200;TSS1500;TSS1500	Island
cg20038169	chr19	19643577	GMIP	promoter	Island
cg20051966	chr14	90331944	NRDE2	promoter	Island
cg20053329	chr13	41961092	VWA8;VWA8-AS1	promoter;promoter	Island
cg20094282	chr17	81395458	BAHCC1	promoter	Island
cg20121803	chr3	183884895	PARL;RPSAP31	promoter;promoter	Island
cg20126521	chr3	131502986	MRPL3	promoter	Island
cg20127549	chr11	118998166	CENATAC;CENATAC-DT	promoter;promoter	Island
cg20129242	chr6	75206038	COL12A1	promoter	S_Shelf;Island
cg20137045	chrX	40647577	CXorf38	promoter	Island
cg20164253	chr1	92485930	GFI1	promoter	Island
cg20168104	chr8	23457636	ENTPD4	promoter	Island
cg20189904	chr20	37345904	SRC	promoter	Island
cg20203915	chr3	188154048	LPP;LPP;LPP-AS2	TSS200;TSS1500;exon1	S_Shore;N_Shore
cg20212336	chr13	110616367	NAXD-AS1	promoter	Island
cg20222052	chr6	125986439	TRMT11	promoter	Island
cg20237496	chr19	46601211	CALM3;PPP5D1P	promoter;promoter	Island
cg20241801	chr20	38926436	FAM83D	promoter	Island
cg24781044	chr19	54200819	RPS9	promoter	Island
cg20263096	chr14	21476714	TOX4	promoter	N_Shore
cg20263839	chr18	44679595	SETBP1-DT	promoter	Island
cg20272507	chr15	43330610	ADAL;LCMT2	promoter;promoter	Island
cg20273122	chr11	68903841	IGHMBP2;MRPL21	promoter;promoter	Island
cg20304583	chr12	64610212	RASSF3	promoter	Island
cg20308213	chr1	153728012	INTS3	promoter	Island
cg20310435	chr2	178450920	PRKRA	promoter	Island
cg20317272	chr18	62716439	PHLPP1	prox_enhancer	Island
cg09501109	chr17	48728770	HOXB13	promoter	S_Shelf;S_Shore;Island
cg09784977	chr15	82692305	AP3B2;CPEB1-AS1	GeneBody;GeneBody
cg10146203	chr15	26866288	GABRA5	TSS1500	N_Shore
cg10345131	chr15	90932688	HDDC3	promoter	S_Shelf;Island;N_Shelf
cg10360552	chr20	43514126	L3MBTL1	promoter	Island;N_Shore
cg10816249	chr2	96116372	ADRA2B	exon1	Island
cg10848272	chr14	70187002	LOC646548;LOC646548	TSS200;TSS1500	N_Shore;N_Shore
cg10890233	chr1	91404825	HFM1	promoter	Island
cg11173579	chr21	31875572	HUNK	GeneBody	S_Shore
cg11213574	chr22	50185263	TRABD	prox_enhancer	Island
cg11269819	chr11	31812199	PAX6	promoter	S_Shore;S_Shore;N_Shore;N_Shore;N_Shelf
cg11410032	chr5	10971958	CTNND2;LOC105374654	GeneBody;GeneBody
cg11438011	chr5	148654319	HTR4	exon1	Island
cg11990058	chr6	32843725	PSMB8-AS1	TSS1500	Island
cg12074025	chr19	57727482	ZNF671	promoter	Island
cg12075492	chr5	77638894	OTP	promoter	S_Shore;Island;N_Shore
cg12247222	chr19	17292504	MRPL34	promoter	Island;N_Shore
cg07553614	chr5	482833	SLC9A3-AS1	distal_enhancer	S_Shore;Island;N_Shelf
cg12477880	chr21	34886944	RUNX1	prox_enhancer	Island;N_Shore
cg12588126	chr8	144109570	KIAA1875;WDR97	prox_enhancer;prox_enhancer	Island
cg12818656	chr11	1031856	MUC6	other_regul_region	Island;S_Shelf;N_Shore;N_Shelf
cg12857026	chrX	154466238	PLXNA3	distal_enhancer	S_Shore;Island;N_Shore
cg13026730	chr3	71754988	EIF4E3	prox_enhancer	Island
cg13498757	chr1	152189451	FLG-AS1	promoter	Island
cg13688524	chr5	173616847	BOD1	promoter	Island
cg13791254	chr9	97854325	FOXE1	prox_enhancer	S_Shore;Island;N_Shelf
cg13809067	chr20	21706053	PAX1	prox_enhancer	S_Shelf;Island;N_Shelf
cg13826564	chr11	65539260	LTBP3	prox_enhancer	Island
cg13877502	chr9	707387	KANK1	prox_enhancer	Island
cg13973820	chr6	55579274	HMGCLL1	promoter	Island
cg14029324	chr9	121760846	DAB2IP	distal_enhancer	S_Shore
cg14053318	chr22	19980036	ARVCF	distal_enhancer	Island
cg14511652	chr9	130908415	QRFP	distal_enhancer	S_Shelf
cg14681176	chr17	81914493	SIRT7	GeneBody	S_Shelf;N_Shelf
cg15118447	chr6	158799311	EZR-AS1	distal_enhancer
cg15347434	chr6	37625095
cg15673187	chr6	56542927	DST	prox_enhancer	Island
cg15835795	chrX	48004038	ZNF182	promoter	Island
cg15860235	chr4	2792461	SH3BP2	prox_enhancer	N_Shore;N_Shore
cg16385237	chr11	74989058	NEU3	exon1	Island
cg16709232	chr17	74326015	KIF19	promoter	Island
cg16882226	chr2	100417795	CHST10;CHST10	TSS200;TSS1500	Island
cg16952272	chr9	15422598	SNAPC3	promoter	Island
cg17179875	chr1	116418782	ATP1A1-AS1;ATP1A1OS	promoter;promoter	Island
cg17712092	chr4	128155444	FOSL1P1	promoter
cg17760049	chr7	4734817	FOXK1	GeneBody
cg17942573	chr5	16936282	MYO10	promoter	Island;N_Shore
cg18350186	chr6	112087520	TUBE1;FAM229B	promoter;promoter	Island
cg18468354	chr14	36524312	NKX2-1;SFTA3	distal_enhancer;distal_enhancer	S_Shelf;S_Shelf;S_Shore;Island
cg18648169	chr12	124543749	NCOR2	GeneBody	Island
cg18699526	chr5	2132764			N_Shelf
cg18726518	chr12	132347930			S_Shelf
cg18979945	chrX	47078350	RGN	promoter	Island
cg19022476	chr8	144520500	LRRC14	distal_enhancer	S_Shelf;Island;N_Shore;N_Shelf
cg19047660	chr17	48542561	HOXB-AS1	prox_enhancer	S_Shore;N_Shore
cg19174706	chr6	29016894	OR2AD1P	distal_enhancer	S_Shore
cg19441811	chrX	13938599	GPM6B	promoter	Island
cg19697475	chr5	45696363	HCN1	promoter	Island
cg19707040	chr2	79513059	CTNNA2	exon1	Island
cg19814400	chr7	159143940	VIPR2	prox_enhancer	Island
cg19925849	chr19	53942123	CACNG8	promoter	Island
cg20064269	chr11	85855310	CCDC83;CCDC83;SYTL2	TSS200;TSS1500;TSS1500	Island
cg20152152	chr11	67451770	CABP4	prox_enhancer
cg20479311	chr17	6444317	PIMREG;FAM64A	promoter;promoter	Island
cg20913420	chr16	800750	GNG13	promoter	Island
cg20924972	chr15	74480531	UBL7-DT	GeneBody
cg21741562	chr3	87089237	LINC00506	promoter	Island
cg21999229	chr6	31572237	LTA	promoter
cg05696801	chr12	118136081	PEBP1	promoter	Island
cg05712126	chr22	29205871	EMID1	promoter	Island
cg05771398	chr17	68035714	KPNA2	promoter	Island
cg05783329	chr6	34392435	NUDT3	prox_enhancer	Island
cg05789608	chr1	205211674	DSTYK	promoter	Island
cg05842370	chr22	41286220	RANGAP1	promoter	Island
cg05857826	chr20	32207547	POFUT1;PLAGL2	TSS1500;TSS1500	Island
cg05863534	chr17	36591921	DHRS11	promoter	Island
cg05871781	chr6	31652395	APOM;BAG6	promoter;promoter	Island;N_Shore
cg05896563	chr6	7389815	RIOK1;CAGE1	promoter;promoter	Island
cg05900430	chr19	48321902	ODAD1;CCDC114	promoter;promoter	Island
cg05924489	chr3	49422504	AMT	promoter
cg05931606	chr2	74440473	RTKN	promoter	S_Shelf;Island
cg05937194	chr3	142889097	PCOLCE2;PCOLCE2	TSS200;TSS1500	Island
cg05952120	chr17	63477055	ACE	promoter	Island
cg05971912	chr6	149864363	LRP11	promoter	Island
cg05976119	chr12	56221913	RNF41	promoter	Island;N_Shelf
cg05979819	chr16	78099498	WWOX	promoter	Island
cg06003197	chr7	5529761	ACTB	promoter	Island
cg06087909	chr4	7043456	CFAP184;TADA2B	TSS1500;exon1	Island
cg10932427	chr5	96935375	LNPEP;ERAP1;LOC124901030	TSS1500;exon1;exon1	Island
cg10933445	chr8	85107189	LRRCC1	promoter	Island
cg10944437	chr8	55773576	TGS1;TMEM68	promoter;promoter	Island
cg10971895	chr1	201469317	PHLDA3	promoter	Island
cg10981736	chr4	1248969	CTBP1	prox_enhancer	Island
cg11049813	chr12	69470285	FRS2	promoter	Island
cg11053496	chr14	52552827	TXNDC16;GPR137C	promoter;promoter	Island
cg11059266	chr4	48780122	FRYL	promoter	Island
cg11066673	chr12	120686884	MLEC	promoter	Island
cg11116013	chr10	133160290	KNDC1	promoter	S_Shore;Island
cg11150585	chr21	44350094	TRPM2	promoter	Island
cg11155082	chr12	109477367	UBE3B	promoter	Island
cg11156230	chr4	82430098	HNRNPDL	promoter	Island
cg11161853	chr3	67654620	SUCLG2;SUCLG2-DT	promoter;promoter	S_Shore
cg11188618	chr22	28800501	XBP1	promoter	Island
cg11201541	chr17	81239019	TEPSIN;ENTHD2;NDUFAF8	promoter;promoter;promoter	Island
cg11234564	chr3	52410601	PHF7	promoter	S_Shore;Island
cg11275620	chr13	27620717	LNX2	promoter	Island
cg11315179	chr8	102864373	AZIN1;MAILR	promoter;promoter	Island
cg11323020	chr11	119107481	C2CD2L;C2CD2L	TSS1500;exon1	Island
cg11347840	chr17	40648059	SMARCE1	promoter	Island
cg11362538	chr12	12350373	MANSC1	promoter	Island
cg11369026	chr2	24360709	ITSN2	promoter	Island
cg11376330	chr3	49094137	QRICH1	promoter	Island
cg11377313	chr11	63939019	NAA40;NAA40	TSS1500;exon1	Island
cg11437374	chr5	169583776	SPDL1	promoter	Island
cg11440409	chr3	51983481	ABHD14B;ACY1	promoter;promoter	Island
cg11454606	chr11	68121482	CHKA;CHKA-DT	promoter;promoter	Island
cg11473287	chr22	37906112	MICALL1	promoter	Island
cg11473911	chr4	139084589	ELF2	promoter	S_Shore;Island
cg11539275	chr6	116100725	NT5DC1	promoter	Island
cg11546137	chr2	176107835	HOXD11	exon1	S_Shelf;Island;N_Shore
cg11575220	chr11	59810766	MRPL16	promoter	Island
cg11577689	chr22	19447648	UFD1-AS1;C22orf39	promoter;promoter	Island
cg11589966	chr7	94656373	SGCE;PEG10	promoter;promoter	Island
cg11602459	chr20	41137325	PLCG1	promoter	Island
cg25772738	chr11	76381012	GVQW3;THAP12	TSS1500;exon1	Island
cg25781121	chr3	48241151	ZNF589	promoter	Island
cg25789533	chr19	46601226	CALM3;PPP5D1P	promoter;promoter	Island
cg25792521	chr11	67508143	CDK2AP2	promoter	S_Shelf;Island
cg25793377	chr10	93601466	RBP4	promoter	Island
cg25798982	chr7	129611804	NRF1	promoter	Island
cg25809637	chr3	93980122	ARL13B;PROS1	promoter;promoter	Island
cg25815753	chr19	1261188	LOC107985303	exon1	S_Shelf;Island
cg25824265	chr7	133082057	CHCHD3	promoter	Island
cg25837738	chr7	149028693	PDIA4	promoter	Island
cg25846074	chr7	42237472	GLI3	promoter	Island
cg25855326	chr17	51260426	UTP18	promoter	Island
cg25857018	chr15	90717154	BLM;CRTC3-AS1	promoter;promoter	Island
cg25903072	chr15	63042504	TPM1	promoter	Island
cg25923284	chrX	16712712	CTPS2	promoter	Island
cg25946722	chr6	104859854	HACE1	promoter	Island
cg25947525	chrX	70455052	DLG3	promoter	Island
cg25950548	chr2	70248669	TIA1	promoter	Island
cg25963123	chr11	117327955	CEP164	promoter	Island
cg26001333	chr5	72107231	MAP1B	promoter	Island
cg26003475	chr10	119726126	INPP5F	promoter	Island
cg26016484	chr17	76586093	ST6GALNAC2	promoter	Island
cg26030450	chr14	49688271	POLE2	promoter	Island
cg26094983	chr17	67245980	HELZ	prox_enhancer	Island
cg26122980	chr7	38631401	AMPH	promoter	Island
cg26128977	chr13	50125640	DLEU2	promoter	Island;N_Shelf
cg26144658	chr5	122311947	SNCAIP	TSS1500	Island
cg26147372	chr3	49093471	QRICH1	promoter	Island
cg26149728	chr3	119463698	TMEM39A	promoter
cg26155979	chr10	103351109	PCGF6	promoter	Island
cg26162616	chr6	71420836	LINC00472	promoter	Island
cg26166956	chr12	122130038	MLXIP	distal_enhancer
cg26168400	chr2	201451492	STRADB;TRAK2	promoter;promoter	Island
cg26168469	chr14	96039280	C14orf132	promoter	Island
cg26179441	chr22	41688859	SNU13;NHP2L1;C22orf46P;C22orf46	promoter;promoter;promoter;promoter	Island
cg26182487	chr5	149141663	ABLIM3	promoter	Island
cg26209472	chr20	5950538	TRMT6;MCM8	promoter;promoter	Island
cg26223654	chr19	12838558	MAST1	promoter	N_Shore;N_Shelf
cg26232247	chr20	19935072	RIN2	distal_enhancer
cg26246133	chr11	93543537	SMCO4	promoter	S_Shore
cg26253258	chr20	62122457	LSM14B;LSM14B	TSS200;TSS1500	Island
cg26259568	chr6	31356907	HLA-B	GeneBody	Island
cg26260819	chr11	45847498	CRY2	exon1	Island
cg06358671	chr4	5974430	MIR378D1	other_regul_region
cg07424061	chr9	14315135	NFIB	prox_enhancer	Island
cg11302515	chr8	140556633	AGO2	GeneBody
cg12523924	chr5	63959532	HTR1A	distal_enhancer	Island;N_Shore
cg14056656	chr9	130129884	Y_RNA	distal_enhancer
cg14121142	chr12	48997580	DDN-AS1	TSS1500	Island;N_Shore
cg19880899	chr2	63840842	UGP2	promoter	Island
cg19932227	chr3	119579585	ADPRH	promoter	Island
cg02105519	chr5	140926620	PCDHAC1	prox_enhancer	Island
cg02125316	chr5	171451205	FGF18	distal_enhancer	S_Shore
cg02443967	chr10	96370145	OPALIN	distal_enhancer
cg02472291	chr8	66870767	MCMDC2	promoter
cg02714202	chrX	55488882	LOC101928692;LOC101928692	TSS200;TSS1500	Island
cg02752174	chr7	116172803
cg03107235	chr13	26012575	ATP8A2	GeneBody	Island
cg03356778	chr11	120239835	POU2F3	prox_enhancer	Island
cg03511311	chr6	33417764	SYNGAP1;CUTA	TSS1500;exon1	N_Shore
cg03650009	chr4	47463659	COMMD8	promoter	Island
cg03783110	chr17	1560445	PITPNA	distal_enhancer	N_Shore
cg01049205	chr10	84237421	LRIT1	distal_enhancer	Island
cg01123334	chr12	95549012	USP44	promoter	Island
cg01224366	chr21	43728813	PDXK	prox_enhancer	Island
cg01602690	chr2	176122433	HOXD9	TSS1500	Island;N_Shelf
cg01670677	chr11	72244278	PHOX2A	promoter	S_Shelf;S_Shelf;Island
cg01676105	chr14	77981297			Island
cg02268650	chrX	69128622	PJA1	distal_enhancer	Island
cg02353937	chrX	53422202	SMC1A	promoter	Island
cg02695467	chr19	1446582	APC2	distal_enhancer	Island;N_Shelf
cg02699447	chr7	149147977	ZNF398	prox_enhancer	Island
cg02852670	chr14	20435251	KLHL33	prox_enhancer	Island
cg02878244	chr11	20160365	DBX1	exon1	S_Shelf;Island;N_Shelf
cg02828023	chr2	106887378	ST6GAL2	prox_enhancer	Island
cg02836541	chr2	42048036	PKDCC	exon1	Island
cg02842381	chr8	144409382	CPSF1	promoter	Island;N_Shelf
cg02849924	chr19	50384273	POLD1	promoter	S_Shelf;Island
cg02866454	chr10	7411493	SFMBT2	promoter	Island
cg02879661	chr8	100722518	PABPC1	TSS1500	Island
cg02915221	chr12	6970559	EMG1;PHB2	TSS1500;exon1	Island
cg02932840	chr10	28303011	MPP7;MPP7-DT	promoter;promoter	Island
cg02974320	chr6	82364237	TPBG	promoter	Island
cg02984159	chr7	1160211	ZFAND2A;ZFAND2A-DT	promoter;promoter	Island
cg02988267	chr1	77683711	ZZZ3	prox_enhancer	Island
cg03001415	chr1	8817682	RERE	promoter	Island
cg03026420	chr15	45023115	SORD	promoter	Island
cg03026611	chr13	94596203	TGDS	promoter	Island
cg03038029	chr16	67326831	LRRC36;KCTD19	promoter;promoter
cg03049243	chr19	54115736	PRPF31;TFPT	promoter;promoter	Island
cg03052869	chr10	86366542	GRID1	prox_enhancer	Island
cg03066485	chr17	7329468	NEURL4	promoter	Island
cg03076047	chr8	127736091	MYC	promoter	S_Shore;Island
cg03079559	chr16	68023123	DUS2;DDX28	promoter;promoter	Island
cg03098515	chr6	31652172	BAG6	prox_enhancer	Island;N_Shore
cg03104758	chr16	57185889	PSME3IP1;FAM192A	prox_enhancer;prox_enhancer	Island
cg03115835	chr1	26432355	DHDDS	promoter	Island
cg03140678	chr19	17719623	MAP1S	promoter	Island
cg03163878	chr3	129121960	RAB43	promoter	Island
cg03178838	chr19	1132340	SBNO2	promoter
cg03205258	chr22	19941751	COMT;TXNRD2	promoter;promoter	Island
cg03208016	chr1	180154936	QSOX1	promoter	Island
cg03238901	chr19	9936521	OLFM2	promoter	Island
cg03243965	chr19	16143706	HSH2D	promoter
cg03262077	chr1	108963364	CLCC1	promoter	Island
cg03264550	chr20	58890393	GNAS	prox_enhancer	Island
cg03278965	chr3	141876466	ATP1B3	promoter	Island
cg03288340	chr19	47112742	ZC3H4	prox_enhancer	S_Shore;Island;N_Shore
cg03330254	chr5	109409874	PJA2	promoter	Island
cg03331123	chr5	68215712	PIK3R1	promoter	Island
cg03348573	chr5	133968625	C5orf15	promoter	Island
cg03354744	chr4	184734075	CENPU	promoter	Island
cg03358373	chr7	74083764	LIMK1	promoter	Island
cg03366251	chr16	2026809	NHERF2;SLC9A3R2	promoter;promoter	N_Shore
cg03383873	chr10	68407254	RUFY2	promoter	Island
cg03386991	chr22	37953744	POLR2F;C22orf23	promoter;promoter	Island
cg03397894	chr6	56843452	DST	prox_enhancer	Island
cg03431137	chr16	50025192	CNEP1R1	promoter	Island
cg03431989	chr17	59331632	YPEL2	promoter	Island
cg03433560	chr3	25664939	TOP2B;MIR4442	promoter;promoter	Island
cg03441514	chr1	23800687	GALE	promoter	Island
cg03445068	chr6	32894835	LOC100294145	exon1	Island
cg03448766	chr22	20437956	SCARF2	promoter	Island
cg03490839	chr16	73048152	ZFHX3	promoter	Island
cg03508643	chr3	100709554	TFG	promoter	Island
cg03509813	chr4	17810850	NCAPG;DCAF16	promoter;promoter	Island
cg03576787	chr11	32091086	RCN1	promoter	Island
cg03577733	chr19	40444516	SERTAD3	promoter	S_Shore;Island
cg03617467	chr10	91798432	TNKS2;TNKS2-DT	promoter;promoter	Island
cg03641793	chr17	19378283	B9D1;MAPK7	promoter;promoter	Island
cg03651852	chr6	52420372	EFHC1	promoter	Island
cg03654279	chr20	63981086	PRPF6	promoter	S_Shore;Island
cg03712341	chr5	178232382	PHYKPL	promoter	Island
cg03717555	chr2	72145038	CYP26B1;CYP26B1	TSS200;TSS1500	S_Shore;Island
cg03723195	chrX	2929313	ARSD	promoter	Island
cg03787849	chr17	45317181	MAP3K14	prox_enhancer	Island
cg03790325	chr10	45594537	MARCH8;MARCHF8	prox_enhancer;prox_enhancer	Island
cg03812320	chr1	206635591	DYRK3	promoter	Island
cg03813443	chr1	232630178	SIPA1L2	promoter	Island
cg03823539	chr17	59707678	VMP1;PTRH2	promoter;promoter	Island
cg03839934	chr5	96662283	CAST	promoter	Island
cg03847009	chr21	32728004	SYNJ1;PAXBP1-AS1	promoter;promoter	Island
cg03856492	chr17	49764182	FAM117A	promoter	Island
cg03860859	chr16	66604696	CMTM3	promoter	Island
cg03866985	chr13	26222421	RNF6	promoter	Island
cg03890362	chr16	14071177	MRTFB;MKL2	promoter;promoter	Island
cg03894339	chr8	19817194	INTS10	promoter	Island
cg03930485	chr6	22569436	HDGFL1	promoter	Island
cg03965816	chr20	47785611	LOC124904920;SULF2;LOC124904920;SULF2	TSS200;TSS200;TSS1500;TSS1500	Island
cg03986829	chr3	62372559	FEZF2	prox_enhancer	S_Shelf;S_Shelf;S_Shore;S_Shore;Island
cg03992926	chr1	186375629	ODR4;C1orf27	promoter;promoter	Island
cg03994018	chr8	37695821	LOC124901933;LOC124901933;ZNF703	TSS200;TSS1500;exon1	Island
cg03995966	chr7	25180255	SPMIP4	exon1	Island
cg04018571	chr2	96208321	STARD7-AS1	promoter	Island
cg04025728	chr1	6199628	RPL22	promoter	Island
cg04046599	chr13	102402393	FGF14	prox_enhancer	S_Shore
cg04056144	chr11	64284728	BAD;GPR137	promoter;promoter	Island;N_Shore;N_Shelf
cg04061117	chr3	9552701	LHFPL4	prox_enhancer	S_Shore;N_Shore
cg04065558	chrX	3713534	PRKX	promoter	S_Shore;Island
cg04085025	chr7	29989826	SCRN1	promoter	Island
cg04108296	chr1	167722009	MPZL1	promoter	Island
cg04125246	chr3	41962061	ULK4	exon1	Island
cg04125300	chr20	3407615	DNAAF9;C20orf194	promoter;promoter	Island
cg04130928	chr5	177022622	ZNF346	promoter	Island
cg04131734	chr11	102452805	TMEM123;TMEM123-DT	promoter;promoter	Island
cg04135372	chr2	98444920	INPP4A	promoter	Island
cg04138185	chr15	83653832	ADAMTSL3	prox_enhancer	Island
cg04153114	chr8	98117342	POP1;HRSP12;RIDA	promoter;promoter;promoter	Island
cg04161464	chr5	133052080	HSPA4	exon1	Island
cg04203084	chr3	49094105	QRICH1	promoter	Island
cg04226815	chr1	155255551	ENTREP3;FAM189B	promoter;promoter	Island
cg04230589	chr11	61967672	FTH1	promoter	Island
cg04234318	chr5	176647476	TSPAN17	promoter	Island
cg04248332	chr1	30950224	SNORD103B	TSS1500
cg04262428	chr11	70827151	SHANK2	TSS1500	S_Shelf;S_Shore
cg04285064	chr11	113773703	ZW10	promoter	Island
cg04301682	chr4	75673486	G3BP2	promoter	Island
cg04301719	chr15	88621299	AEN	promoter	Island
cg04304205	chr13	102845811	ERCC5	promoter	Island
cg04307831	chr1	246566367	CNST	promoter	Island
cg04310266	chr11	71787563	FAM86C1;FAM86C1P	promoter;promoter	Island
cg04311355	chr16	1420716	UQCC4	promoter	Island
cg04324126	chr2	55050436	RTN4	promoter	Island
cg04332235	chr6	73654156	SLC17A5	promoter	Island
cg04356314	chr11	57324941	TNKS1BP1	promoter	Island
cg04393675	chr16	28974774	SPNS1	promoter	Island
cg04410073	chr11	86800503	PRSS23	promoter	Island
cg04439696	chr6	36986419	MTCH1	promoter	Island
cg04490136	chr11	34051669	CAPRIN1	promoter	Island
cg04505727	chr17	81927947	MAFG;MILIP	promoter;promoter	Island
cg04525508	chr3	125056033	HEG1	promoter	Island
cg04527057	chr20	5126811	PCNA	promoter	Island
cg04535371	chr3	49029392	IMPDH2	promoter	Island
cg04541695	chr4	18022010	LCORL	promoter	Island
cg04546292	chr12	12611858	CREBL2	promoter
cg04575263	chr1	110339457	RBM15-AS1;RBM15	TSS1500;exon1	S_Shore;Island
cg04585517	chr2	37672301	CDC42EP3	prox_enhancer	Island
cg04590284	chr7	102464754	ALKBH4;LRWD1	promoter;promoter	Island
cg04597004	chr11	34357985	ABTB2	promoter	Island;N_Shore
cg04611479	chr17	43832998	LOC107984979	TSS1500	Island
cg04612824	chr19	38849853	HNRNPL	exon1	Island
cg04620091	chr5	135536115	NEUROG1	promoter	Island
cg04637204	chr12	106138713	NUAK1	promoter	Island
cg04653284	chr16	28863750	SH2B1	promoter	Island
cg04667969	chr11	62574091	EEF1G	promoter	Island
cg13924996	chr11	67286358	ANKRD13D	distal_enhancer	S_Shore;N_Shelf
cg14161426	chr5	96807889	ERAP1	promoter	Island
cg14254433	chr6	34514634	PACSIN1	promoter
cg14317384	chr8	266788	LOC101927566	GeneBody	Island
cg14426525	chr6	122789453	SMPDL3A	promoter	Island
cg14781919	chr17	3724100	P2RX5;ITGAE;HASPIN	TSS1500;TSS1500;exon1	Island
cg00001594	chr2	11344579	ROCK2	promoter	Island
cg00005543	chr6	169751536	ERMARD;DYNLT2	promoter;promoter	Island
cg00007898	chr1	205211499	DSTYK	exon1	Island
cg00014996	chr18	158348	USP14	promoter	Island
cg00023492	chr1	19644216	NBL1	promoter	Island
cg00029053	chr2	10689888	NOL10	promoter	Island
cg00035249	chr1	228082780	ARF1;ARF1	TSS1500;exon1	Island
cg00147976	chr12	53452445	PCBP2	GeneBody	S_Shore;Island
cg00151810	chr16	75266125	BCAR1	promoter	Island
cg00214056	chr18	48952014	SMAD7	prox_enhancer	S_Shelf;Island
cg00218146	chr15	31327193	KLF13	prox_enhancer	Island;N_Shelf
cg00218631	chr11	17276517	NUCB2	promoter	Island
cg00219716	chr17	50150782	PPP1R9B	promoter	Island
cg00229257	chr6	25279513	CARMIL1	exon1	Island
cg00231855	chr10	95693881	ENTPD1;TCTN3	TSS1500;exon1	Island
cg00265578	chr17	29568546	TP53I13	promoter	Island;N_Shelf
cg00288584	chr8	91040835	PIP4P2	promoter
cg00329154	chr10	129964334	EBF3	promoter	S_Shelf;Island
cg00351681	chr10	68075195	HERC4	promoter	Island
cg00380150	chr22	31489777	EIF4ENIF1	promoter	Island
cg00391945	chr6	67888898	LOC105377845	GeneBody
cg00421654	chr5	119071264	DMXL1	promoter	Island
cg00431235	chr11	94128821	PANX1	promoter	Island
cg00444019	chr10	14604245	FAM107B	exon1	Island
cg00447632	chr1	1000481	HES4	TSS1500	Island
cg00460268	chr3	50345744	ZMYND10	promoter	Island
cg00518698	chr21	33642768	ITSN1	promoter	S_Shore;Island
cg00534133	chr5	69189593	CENPH	promoter	Island
cg00559967	chr16	89490609	SPG7	promoter	Island
cg00586537	chr16	67537451	RIPOR1;FAM65A	promoter;promoter	N_Shore
cg00598747	chr19	41364125	B9D2;TMEM91	promoter;promoter	Island
cg00611675	chr8	127736218	MYC	promoter	S_Shore;Island
cg00615811	chr16	2682490	KCTD5	promoter	Island
cg00643111	chr16	31472122	TGFB1I1	promoter	N_Shelf
cg00695362	chr1	40040540	CAP1	promoter	Island
cg00706570	chr18	76980160	LOC105372217	TSS1500	S_Shore
cg00715682	chr19	39390890	MED29;PAF1	TSS1500;exon1	Island
cg00716675	chr1	38012745	UTP11L;UTP11	promoter;promoter	Island
cg00752852	chr2	218217495	ARPC2	promoter	Island
cg00768487	chr1	26284820	SH3BGRL3	distal_enhancer
cg00785112	chr22	46054179	PRR34	promoter	Island
cg00785856	chr15	58749684	ADAM10	exon1	Island
cg00788362	chr6	30742687	FLOT1;IER3-AS1	promoter;promoter	Island
cg00789423	chr1	44776042	SNORD55	prox_enhancer	Island
cg00795626	chr6	31665138	CSNK2B;GPANK1	promoter;promoter	Island
cg00837290	chr16	89283660	ANKRD11	GeneBody	S_Shore;N_Shelf
cg00845219	chr22	19854926	GNB1L;RTL10	promoter;promoter	Island
cg00851146	chr20	37527782	BLCAP	promoter	Island
cg00867080	chr14	105181070	NUDT14	GeneBody	Island
cg00886812	chr6	127343594	ECHDC1	promoter	Island
cg00934312	chr7	149873842	ATP6V0E2;ATP6V0E2-AS1	promoter;promoter	Island
cg00963305	chr16	58025616	MMP15	promoter	S_Shore;Island
cg00997411	chr1	205321788	NUAK2	promoter	Island
cg01003902	chr19	5622986	SAFB	promoter	Island
cg01013737	chr12	123384100	KMT5A;KMT5A	TSS200;TSS1500	Island
cg01035107	chr19	47778436	SELENOW;SEPW1	promoter;promoter	Island
cg01044692	chr2	207625300	METTL21A	promoter	Island
cg01064898	chr13	25287517	MTMR6	promoter	Island
cg01066458	chr6	158644748	DYNLT1	promoter	Island
cg01068944	chr20	9068626	PLCB4	promoter	Island
cg01083584	chr19	14518381	DNAJB1	promoter	Island
cg01084871	chr4	1347095	UVSSA	promoter	Island
cg01096478	chr12	50504968	DIP2B	promoter	Island
cg01112927	chr2	71130163	MCEE;MPHOSPH10	promoter;promoter	Island
cg01121712	chr16	67393488	TPPP3	promoter	Island
cg01136447	chr7	36153226	EEPD1;EEPD1	TSS200;TSS1500	Island
cg01154046	chr10	17228602	VIM	prox_enhancer	Island
cg01155058	chr16	69132563	UTP4;CIRH1A;CHTF8;DERPC	promoter;promoter;promoter;promoter	Island
cg01158970	chr5	73565424	ANKRA2	prox_enhancer	Island
cg01179580	chr12	109880562	GLTP	promoter	Island
cg01185530	chr13	95677179	DNAJC3;DNAJC3-DT	promoter;promoter	Island
cg01187952	chr3	63864405	ATXN7;ATXN7;THOC7;THOC7	TSS200;TSS1500;TSS1500;exon1	Island
cg01188822	chr6	43517047	YIPF3;POLR1C	promoter;promoter	Island
cg01191114	chr3	48898685	SLC25A20	prox_enhancer	Island
cg01206537	chr2	200306613	SPATS2L	promoter	Island
cg01230508	chr14	65102594	MAX	promoter	Island
cg01244432	chr6	41546569	FOXP4	promoter	Island
cg01273125	chr9	137255223	NELFB	promoter	Island
cg01301028	chr10	44959656	RASSF4;TMEM72-AS1	promoter;promoter	Island
cg01307939	chr7	98869948	TMEM130	promoter	Island
cg01315663	chr16	1782981	NUBP2;SPSB3;NUBP2	TSS1500;TSS1500;exon1	Island;N_Shelf
cg01320969	chr11	68213321	SUV420H1;KMT5B	promoter;promoter	Island
cg01348121	chr10	43138513	CSGALNACT2;CSGALNACT2-DT	promoter;promoter	Island
cg01353464	chr3	38138625	MYD88	promoter	S_Shore;Island
cg01376245	chr2	96760865	CNNM4	promoter	Island
cg01397701	chr12	118372958	TAOK3	promoter	Island;N_Shelf
cg01411142	chr8	19817200	INTS10	promoter	Island
cg01439340	chr17	81395456	BAHCC1	promoter	Island
cg01439854	chr16	70289464	AARS1;AARS	promoter;promoter	Island
cg01446576	chr1	160343247	COPA;NCSTN	promoter;promoter	Island
cg01488362	chr19	48321894	ODAD1;CCDC114	promoter;promoter	Island
cg01493198	chr2	24076690	FAM228B	prox_enhancer	Island
cg01494303	chr16	3458002	NAA60	promoter	Island
cg01511126	chr1	40040453	LOC105378669;CAP1;LOC105378669;CAP1	TSS200;TSS1500;TSS1500;exon1	Island
cg01565965	chr11	45917907	PEX16	promoter	Island
cg01574414	chr16	67660369	ACD	promoter	Island
cg01588060	chr6	2245515	GMDS;GMDS-AS1;GMDS-DT	promoter;promoter;promoter	Island
cg01606310	chr6	33298926	RGL2	promoter	Island
cg01633841	chr1	54406435	SSBP3	promoter	Island
cg01653672	chr20	408157	RBCK1	promoter	Island
cg01681009	chr17	34961578	CCT6B;ZNF830	promoter;promoter	Island
cg01683593	chr17	56914112	TRIM25	promoter	Island
cg01718788	chr4	77819156	CNOT6L	promoter	Island
cg01726902	chr16	48385630	SIAH1	TSS1500	Island
cg01733673	chr4	112231694	AP1AR;AP1AR-DT	promoter;promoter	Island
cg01745726	chr22	23787150	SMARCB1	promoter
cg01751470	chr2	85753665	ATOH8	prox_enhancer	Island
cg01755467	chr8	31033101	PURG	prox_enhancer	Island
cg01756660	chr12	53232131	RARG	promoter	Island
cg01781974	chr14	52069255	NID2	promoter	Island
cg01802344	chr1	155262251	SCAMP3	promoter	Island
cg27002758	chr8	86342516	WWP1	promoter	Island
cg27004076	chr8	22441058	PPP3CC	promoter	Island
cg27007008	chr6	31665208	CSNK2B;GPANK1	promoter;promoter	Island
cg27013478	chr16	2911938	FLYWCH1	promoter	Island
cg27046492	chr19	57681976	ZNF551	promoter	Island
cg27051171	chr2	6865792	RSAD2;CMPK2	promoter;promoter	Island
cg27064981	chr15	90935323	UNC45A;HDDC3	promoter;promoter	S_Shelf;Island
cg27105478	chr5	61332191	ZSWIM6	promoter	Island
cg27110132	chr16	3611764	SLX4	promoter	Island
cg27113480	chr11	33736329	CD59	promoter	Island
cg27118876	chr15	91854311	SLCO3A1	prox_enhancer	Island
cg27124293	chr6	169724250	PHF10	promoter	Island
cg27161488	chr4	2934428	MFSD10	promoter	S_Shelf;Island
cg27173245	chr1	2526560	PANK4	promoter	Island;N_Shelf
cg27199889	chr11	59142762	FAM111A;FAM111A-DT	promoter;promoter	Island
cg27203090	chr3	33097021	GLB1;GLB1;GLB1;TMPPE	TSS200;TSS1500;exon1;exon1	Island
cg27241907	chr3	23203146	UBE2E2	promoter	Island
cg27253887	chr6	149546072	PPIL4	promoter	Island
cg27271513	chr3	38165239	OXSR1	prox_enhancer	Island
cg27283913	chr16	29926082	KCTD13	promoter	Island
cg27353143	chr19	37817417	ZNF573	promoter	Island
cg27375029	chr7	45000200	CCM2;LOC102723334;CCM2;LOC102723334;CCM2	TSS200;TSS200;TSS1500;TSS1500;exon1	Island
cg27408637	chr6	143843390	LTV1	promoter	Island
cg27416576	chr4	76148420	NUP54	promoter	Island
cg27438756	chr1	74198237	LRRIQ3;FPGT;FPGT-TNNI3K	promoter;promoter;promoter	Island
cg27444150	chr1	34859744	SMIM12	promoter	Island
cg27446573	chr6	127266789	RNF146	promoter	Island
cg27463760	chr16	23557750	EARS2;UBFD1	TSS1500;exon1	Island
cg27471464	chr17	81666742	CCDC137;OXLD1	promoter;promoter	Island
cg27478700	chr11	130428540	ADAMTS8	promoter	Island
cg27486715	chr13	30617936	USPL1	promoter	Island
cg27495579	chr6	36678706	CDKN1A;DINOL	promoter;promoter	Island
cg27502791	chr1	65420596	LEPR;LEPROT	promoter;promoter	Island
cg27511255	chr20	48828314	PREX1	prox_enhancer	Island
cg27528649	chr7	92245900	ANKIB1;ANKIB1;KRIT1	TSS200;TSS1500;exon1	Island
cg27539746	chr10	117004690	KIAA1598;SHTN1	prox_enhancer;prox_enhancer	N_Shore
cg27541540	chr12	112418888	PTPN11	promoter	Island
cg27550262	chr7	151086132	AGAP3	TSS1500	S_Shelf;Island
cg27552955	chr3	142724073	TRPC1	promoter	Island
cg27599033	chr16	2752710	SRRM2;SRRM2-AS1	promoter;promoter	Island;N_Shelf
cg27601950	chr7	6637634	ZNF316	prox_enhancer	Island
cg27633530	chr7	50304698	IKZF1	promoter	Island
cg27637018	chr6	70667848	SMAP1	promoter	Island
cg27645259	chr19	40613763	LTBP4	distal_enhancer	S_Shelf;Island
cg08602305	chr10	87863600	PTEN;KLLN;MLDHR	promoter;promoter;promoter	S_Shore;N_Shore
cg08608532	chr13	100088909	PCCA;PCCA-DT	promoter;promoter	Island
cg08645720	chr6	79537627	LCA5	promoter	Island
cg08663092	chr14	73714334	PNMA1	promoter	Island
cg08720189	chr9	137605756	LOC124902318;ARRDC1	TSS1500;exon1	Island
cg08721840	chr1	155323750	RUSC1	promoter	S_Shelf;Island
cg08723793	chr12	752586	WNK1	promoter	Island
cg08738430	chr2	43225422	ZFP36L2	prox_enhancer	Island
cg08760073	chr22	50582875	CHKB;CHKB-DT	promoter;promoter	Island
cg08766915	chr7	35695094	HERPUD2;HERPUD2-AS1	promoter;promoter	Island
cg03357798	chr8	68331050	C8orf34	promoter	Island
cg03455874	chr12	124993683	BRI3BP	promoter	Island
cg03521696	chr6	29827818	HLA-G	promoter	Island
cg04132452	chr3	160757247	PPM1L	GeneBody	S_Shore
cg04166294	chr16	54289072			Island;N_Shelf
cg04188273	chr4	109302674	COL25A1	promoter	Island
cg04453065	chr1	85580978	CCN1;CYR61	promoter;promoter	S_Shelf;Island
cg04468081	chr3	183265598	B3GNT5	prox_enhancer
cg04549333	chr11	44304273	ALX4	distal_enhancer	S_Shore;Island;N_Shore
cg04674803	chr13	27821253	RNU6-73P	distal_enhancer
cg04759767	chr13	24746686	RNF17	TSS1500	Island
cg04770504	chr7	24757744	DFNA5;GSDME	promoter;promoter	Island
cg05038209	chr16	87392541	FBXO31	TSS1500	Island
cg05254946	chr19	38561472	RYR1	GeneBody	Island;N_Shelf
cg05360265	chr6	147204341	STXBP5;STXBP5;LOC124901422	TSS200;TSS1500;TSS1500	Island
cg05890887	chr4	39458979	LIAS;RPL9	promoter;promoter	Island
cg06168050	chr17	32350317	C17orf75;ZNF207	TSS1500;exon1	Island
cg06233301	chr16	1450358	CLCN7	GeneBody	S_Shelf;S_Shore;Island;N_Shelf
cg06791102	chrX	153926146	ARHGAP4	promoter	Island;N_Shore
cg07060551	chr19	50695124	SHANK1	distal_enhancer	Island
cg07115304	chr20	381259	TRIB3	promoter	Island
cg07115462	chr3	12542771	MKRN2OS	distal_enhancer
cg07121856	chr7	95396424	PON3	promoter	Island
cg07382347	chr6	30071631	PPP1R11	distal_enhancer	Island;N_Shelf
cg08125719	chr1	205043321	CNTN2	exon1
cg08207256	chr19	10718172	DNM2	promoter	Island
cg08502873	chr6	36027902	MAPK14;MAPK14	TSS1500;exon1	Island
cg08646988	chr2	69387142	GFPT1	exon1	Island
cg08675717	chr20	59605186	PHACTR3	prox_enhancer	Island
cg08755040	chr1	180155404	QSOX1	prox_enhancer	Island
cg09470142	chr2	189879659	TERF1P6	distal_enhancer
cg09678228	chr12	43836255	TMEM117	promoter	Island
cg09827761	chr15	66655054	SMAD6	distal_enhancer	Island
cg09965668	chr4	1975668	SCARNA22	prox_enhancer	N_Shelf
cg09978128	chr17	8436058	NDEL1	GeneBody	Island
cg10016610	chr11	124866098	ROBO3	promoter	Island;N_Shelf
cg10090414	chr8	141299553	SLC45A4	distal_enhancer
cg10281977	chr14	104604527	TMEM179	prox_enhancer	Island
cg10512745	chr1	50418808	DMRTA2	distal_enhancer	S_Shelf;S_Shelf;S_Shore;S_Shore;Island
cg10553028	chr3	32238988	CMTM8	prox_enhancer	Island
cg10665018	chr16	30571560	ZNF688	promoter	S_Shore;Island
cg10672508	chr5	172772154	LOC105377730;LOC105377730;DUSP1	TSS200;TSS1500;TSS1500	Island
cg10805850	chr13	98142216	FARP1	prox_enhancer	Island
cg10949322	chr10	35090302	CUL2	exon1	Island
cg11222041	chr9	129824067	TOR1A	promoter	Island
cg11422541	chr12	48788803	ADCY6	promoter	N_Shore
cg11465943	chr11	61065906	LOC105369325;LINC02954	GeneBody;GeneBody
cg11653864	chrX	47650485	ELK1	exon1	Island
cg12057156	chr7	162052			S_Shelf
cg12219915	chrX	154443947	FAM50A	promoter	Island
cg12314510	chr17	58083702	DYNLL2	prox_enhancer	Island
cg12382902	chr12	4274533	CCND2-AS1;CCND2	GeneBody;GeneBody	Island
cg12473285	chr17	43755607	SOST	distal_enhancer	Island
cg12484487	chr18	35972588	C18orf21	promoter	Island;N_Shore
cg12693135	chr17	81684094	ARL16;HGS	TSS1500;exon1	Island
cg13044675	chr11	65546690	LTBP3	distal_enhancer	Island;N_Shore
cg13159929	chr17	7589904	SOX15	exon1	S_Shore
cg13299325	chr6	447777
cg13352750	chr7	27185504	HOXA11;HOXA11-AS	TSS1500;exon1	S_Shore;Island;N_Shelf
cg13359415	chr4	25030942	LGI2	promoter	Island
cg13692456	chr9	96877308	ZNF782	GeneBody	S_Shore;Island
cg13799206	chr11	62337680	ASRGL1	prox_enhancer	Island
cg18434848	chr11	127000806	KIRREL3	promoter	S_Shore;N_Shelf
cg18437077	chr7	101217637	PLOD3	promoter	Island
cg18440893	chr6	16760306	ATXN1	prox_enhancer	Island
cg18452149	chr3	108589421	KIAA1524;CIP2A;DZIP3	promoter;promoter;promoter	Island
cg18494018	chr7	148884616	LOC124901767;EZH2	TSS1500;TSS1500	Island
cg18496317	chr20	63574261	HELZ2	promoter	S_Shore;Island;N_Shelf
cg18516317	chr2	54723542	EML6	promoter	Island
cg18519927	chr18	23135440	CABLES1	promoter	Island
cg18522351	chr19	47600656			Island
cg18522413	chr7	107044570	PRKAR2B	promoter	Island
cg18542599	chr15	91853578	SLCO3A1	promoter	Island
cg18553354	chr12	96194345	ELK3	promoter	Island
cg18562689	chr12	65278679	MSRB3	promoter	Island
cg18573877	chr17	57256558	MSI2	promoter	Island
cg18593232	chr15	73122734	NEO1	GeneBody
cg18610977	chr5	31532340	C5orf22;DROSHA	promoter;promoter	Island
cg18612589	chr17	7262528	CLDN7	promoter	Island
cg18620298	chr10	75236041	COMTD1	promoter	Island
cg18643215	chr15	66386836	MAP2K1	promoter	Island
cg18659022	chr6	110958719	GTF3C6	promoter	Island
cg18665732	chr10	87863596	PTEN;KLLN;MLDHR	promoter;promoter;promoter	S_Shore;N_Shore
cg18669346	chr20	33720212	PXMP4	promoter	Island
cg18672446	chr16	23149355	USP31	exon1	Island
cg18674212	chr6	149546008	PPIL4	promoter	Island
cg18679299	chr14	24195660	TM9SF1	promoter	Island
cg18722790	chr4	94757747	BMPR1B-DT	promoter	Island
cg18723978	chr7	42237215	GLI3	promoter	Island
cg18729308	chr4	170090106	AADAT	promoter	Island
cg18729896	chr6	31158568	TCF19;TCF19;CCHCR1	TSS200;TSS1500;TSS1500	Island
cg18733255	chr17	41786718	JUP	promoter	Island
cg18767321	chr22	38700500	JOSD1	exon1	Island
cg18776286	chr10	50623919	SGMS1	promoter	Island
cg18803246	chr11	59172345	DTX4	exon1	Island;N_Shore
cg18804080	chr3	25664300	TOP2B	prox_enhancer	Island
cg18833573	chr8	143740135	FAM83H	prox_enhancer	S_Shore;Island
cg18837932	chr8	9555891	TNKS	promoter	Island
cg18858717	chr14	90397058	CALM1	promoter	Island
cg18887033	chr2	6865816	RSAD2;CMPK2	promoter;promoter	Island
cg18912965	chr14	91060652	RPS6KA5;RPS6KA5;DGLUCY	TSS200;TSS1500;exon1	Island
cg18920616	chr11	102452561	TMEM123	promoter	Island
cg18948380	chr4	112637524	LARP7	promoter	Island
cg18955426	chr17	60600223	PPM1D	promoter	Island
cg18957973	chr2	96638250	KANSL3	promoter	Island
cg18961234	chr6	15248380	JARID2-AS1	prox_enhancer	S_Shelf;Island
cg18962747	chr7	55951758	MRPS17	promoter	Island
cg18964960	chr10	1056786	WDR37	promoter	Island
cg18993701	chr15	65423018	IGDCC4	promoter	Island
cg18996910	chr17	79024138	C1QTNF1	promoter	Island
cg19002779	chr20	58890938	GNAS	prox_enhancer	Island
cg19021960	chr1	228103474	C1orf35	promoter	Island
cg19025031	chr19	55207221	PTPRH	distal_enhancer
cg19046892	chr2	219387837	DNPEP-AS1;DNPEP;DNPEP	TSS1500;TSS1500;exon1	Island
cg19051036	chr17	2030104	DPH1	promoter	S_Shelf;Island
cg19055217	chr17	13017953	ELAC2	promoter	Island
cg19080481	chr5	79236089	JMY	promoter	Island
cg19136868	chr11	560685	RASSF7;LMNTD2	promoter;promoter	Island
cg19175346	chr18	36067562	RPRD1A	promoter	Island
cg19180546	chr13	43879731	LACC1;LACC1;CCDC122;LACC1;CCDC122	TSS200;TSS1500;TSS1500;exon1;exon1	Island
cg19197750	chr7	43926652	UBE2D4	promoter	Island
cg19223541	chr18	23453270	RIOK3	promoter	Island
cg19231632	chr19	49157814	TRPM4	promoter	Island
cg19231699	chr4	77157186	CCNG2	promoter	Island
cg19249678	chr7	157336972	DNAJB6	promoter	Island
cg19252739	chr3	195443097	ACAP2	promoter	Island
cg19267259	chr1	6393367	ACOT7	promoter	Island
cg19283960	chr1	20486325	CAMK2N1	promoter	Island
cg19294653	chr4	120923031	PRDM5	promoter	Island
cg19296855	chr2	241637000	ATG4B;THAP4	promoter;promoter	S_Shelf;Island
cg19303748	chr11	844085	TSPAN4	promoter	S_Shore
cg19315202	chr21	41508168	TMPRSS2	promoter	Island
cg19332832	chr2	152335161	FMNL2	promoter	Island
cg19372772	chr2	264904	SH3YL1;ACP1	promoter;promoter	Island
cg19385386	chr19	33521830	PEPD	promoter	S_Shore
cg19386159	chr12	108731467	CORO1C	promoter	Island
cg19388446	chr12	6606564	CHD4	promoter	Island
cg19415767	chr6	7107825	RREB1	promoter	Island
cg19421484	chr11	64284715	BAD;GPR137	promoter;promoter	Island;N_Shore;N_Shelf
cg19433769	chr4	2418533	ZFYVE28	promoter	Island
cg19444155	chr15	49046551	SECISBP2L	promoter	Island
cg19450531	chr3	47381082	PTPN23;PTPN23-DT	promoter;promoter	Island
cg19456164	chr13	29595957	SLC7A1	promoter	Island
cg19472303	chr3	25664345	TOP2B	prox_enhancer	Island
cg19483330	chr2	152335235	FMNL2	promoter	Island
cg19486023	chr11	64318211	PRDX5	promoter	Island
cg19502867	chr8	57994529	FAM110B	promoter	Island
cg19541747	chr5	73448756	FOXD1	promoter	S_Shelf;Island;N_Shelf
cg19547549	chrX	100644351	SRPX2	promoter
cg19551573	chr12	56104544	PA2G4	promoter	Island
cg19556079	chr6	31665061	CSNK2B;GPANK1	promoter;promoter	Island
cg19556438	chr19	33302240	CEBPA	prox_enhancer	Island
cg19559774	chr10	100987404	MRPL43;TWNK;C10orf2	promoter;promoter;promoter	Island;N_Shore
cg19570171	chr22	38843817	NPTXR	prox_enhancer	Island
cg19571304	chr2	96287030	SNRNP200	other_regul_region
cg19589071	chr7	128409926	IMPDH1	promoter	S_Shelf;Island
cg19606356	chr5	87268026	RASA1	prox_enhancer	S_Shore
cg19607320	chr19	49909559	IL4I1;NUP62	GeneBody;GeneBody
cg19608455	chr18	50560210	MAPK4	promoter	Island
cg19646445	chr1	215567354	KCTD3	promoter	Island
cg19661569	chr22	19432527	MRPL40	promoter	S_Shore;Island
cg19688749	chr19	5622991	SAFB	promoter	Island
cg19695565	chr14	103629219	KLC1	promoter	Island
cg19714762	chr7	73738832	ABHD11	promoter	Island
cg19736128	chr14	23365501	EFS	promoter	Island
cg19736647	chrX	130165814	AIFM1	promoter	Island
cg19752094	chr11	76670756	LRRC32	promoter	Island
cg19760225	chr17	29593343	ANKRD13B	promoter	S_Shelf;S_Shore;Island
cg19768312	chr7	151086322	AGAP3	promoter	S_Shelf;Island
cg19823793	chr3	20186171	SGOL1;SGO1;SGO1-AS1	promoter;promoter;promoter	Island
cg19828022	chr19	7522553	MCOLN1	promoter	S_Shelf;Island
cg19829446	chr11	108121573	ACAT1	promoter	Island
cg19839149	chr2	191678151	NABP1	promoter	Island
cg19845159	chr8	144787284	ZNF34	promoter	Island
cg19845250	chr11	130069818	APLP2	promoter	Island
cg19846700	chr12	56080189	ERBB3	promoter	Island
cg19856334	chr2	171433927	DCAF17;METTL8	promoter;promoter	Island
cg19857280	chr2	63840804	UGP2	promoter	Island
cg15214092	chr17	81703466	MRPL12	promoter	Island;N_Shelf
cg15649193	chr19	14529591	TECR;DNAJB1;MIR639	promoter;promoter;promoter	Island
cg15672146	chrX	112841564	AMOT	prox_enhancer	S_Shore;Island
cg15887754	chrX	40090432	BCOR	distal_enhancer	Island;N_Shore;N_Shelf
cg15897645	chr4	84498394	NKX6-1	prox_enhancer	Island;N_Shelf
cg15956469	chr12	10312673	KLRD1	distal_enhancer
cg16047279	chr17	40560990	CCR7	promoter
cg16248329	chr4	186723585	FAT1	prox_enhancer	Island
cg16601444	chr19	46710927	MIR320E	prox_enhancer	Island;N_Shelf
cg16796151	chr7	157654552	PTPRN2	GeneBody	S_Shore;N_Shore
cg16914151	chr15	74957446	RPP25	prox_enhancer	Island;N_Shore;S_Shore
cg17055145	chr6	75749360	MYO6	exon1	Island
cg17057965	chr1	224114171	FBXO28	promoter	N_Shore
cg17107156	chr17	7446925	CHRNB1	prox_enhancer	S_Shore
cg17165932	chr2	28567310	PLB1	distal_enhancer	S_Shore
cg17222645	chr3	198081146	ANKRD18DP	prox_enhancer	Island
cg17410236	chr14	85530151	FLRT2;FLRT2-AS1	promoter;promoter	Island;N_Shore;N_Shelf
cg17470637	chr19	8413133	MARCH2;MARCHF2	promoter;promoter	Island
cg18297437	chr3	147413545	ZIC1	distal_enhancer	S_Shelf;S_Shore;Island
cg18502522	chr15	74873283	SCAMP2	promoter	Island
cg18705067	chr7	76285681	HSPB1	promoter	S_Shelf
cg18805835	chr5	139439365	DNAJC18	GeneBody
cg19125323	chr17	76737388	MFSD11;SRSF2	promoter;promoter	Island
cg14003621	chr13	20119202	LINC01072	distal_enhancer	S_Shore
cg14004892	chrX	135985492	SLC9A6	promoter	Island
cg14183796	chrX	41689023	GPR34	promoter
cg14224937	chr19	52369848	ZNF880	promoter	Island
cg14495054	chrX	140508088	SOX3	distal_enhancer	S_Shore;Island;N_Shelf
cg14508791	chr10	132805944	NKX6-2	distal_enhancer	N_Shore;N_Shelf
cg14531560	chr1	15758876	FBLIM1	GeneBody	Island
cg14739151	chr2	153871721	GALNT13	promoter	Island;N_Shore;N_Shore
cg14834760	chr1	32964290	RNF19B	prox_enhancer	Island
cg14957547	chr2	38076244	CYP1B1-AS1	promoter	Island
cg15093003	chr10	121928182	ATE1;ATE1OSP	promoter;promoter	Island
cg15096193	chr5	180861729	ZFP62	prox_enhancer	Island
cg15154797	chr10	89414769	IFIT5	exon1	Island
cg15290708	chr1	15409714	EFHD2;EFHD2;EFHD2-AS1	TSS200;TSS1500;exon1	Island
cg19058685	chr12	54047022	HOXC4	GeneBody	Island
cg19082708	chr7	64889179	ZNF273	exon1	Island
cg19129369	chr4	154744097	LRAT	promoter	S_Shelf;S_Shore;Island
cg19221500	chr21	44889984	ITGB2	GeneBody	S_Shelf
cg19633487	chr1	2590931	PRXL2B;FAM213B	other_regul_region;other_regul_region	S_Shelf
cg19642230	chr19	55284447	BRSK1	promoter	S_Shelf;Island;N_Shelf
cg19745541	chr14	101779222	PPP2R5C	GeneBody	N_Shelf
cg19770748	chr2	239349297	MIR2467	distal_enhancer
cg20233368	chr2	240025346	NDUFA10	promoter	Island
cg20597646	chrX	100411348	PCDH19	prox_enhancer	Island;N_Shore
cg10688384	chr7	12571063	LOC107986768;SCIN	GeneBody;GeneBody	Island
cg20771846	chr17	1469222	CRK	distal_enhancer	N_Shelf
cg20802515	chr20	57329712	SPO11	promoter	Island
cg21114390	chr5	66144095	SREK1	promoter	Island
cg21220614	chr22	42870102	ARFGAP3	distal_enhancer	Island
cg21357629	chr21	45643751	PCBP3	exon1	Island
cg21364278	chr2	167293009	B3GALT1	promoter	Island
cg21409519	chr1	11762096	C1orf167	promoter	Island
cg21450008	chr8	130015986	CYRIB	GeneBody	Island
cg21625146	chr5	486368	SLC9A3-AS1	distal_enhancer	S_Shore;N_Shore;N_Shore
cg21826292	chr9	78236014	CEP78	promoter	Island
cg21881253	chr11	111512851	MIR34B	promoter	Island;N_Shore
cg22035166	chr7	42912194	C7orf25	promoter	Island
cg22040631	chr2	128396246	Y_RNA	distal_enhancer
cg22067914	chr18	9334794	TWSG1	promoter	Island
cg22219254	chr13	32031269	FRY	promoter	Island
cg22451356	chr1	6099457	KCNAB2	distal_enhancer
cg22612448	chr1	217029831	ESRRG	distal_enhancer
cg22686124	chr1	245673211	KIF26B;LOC105373265	GeneBody;GeneBody	Island
cg22745354	chr2	933034
cg22831269	chr11	1573637	KRTAP5-AS1	prox_enhancer	S_Shore;N_Shore
cg22913932	chrX	134796881	PABIR3;FAM122C	promoter;promoter	Island
cg23027583	chr1	220879216	HLX	promoter	S_Shore;Island;N_Shore;N_Shelf
cg23094728	chr5	56814436	MAP3K1	prox_enhancer	N_Shore;N_Shore
cg23121156	chr4	153789269	SFRP2	promoter	Island;N_Shore;N_Shelf
cg23408285	chr5	135874862	SLC25A48	GeneBody
cg23442796	chr6	43243505	TTBK1	promoter	Island
cg23466060	chr4	13544858	NKX3-2	prox_enhancer	Island;N_Shelf
cg23586172	chr17	57407239	MSI2	GeneBody
cg23664186	chr14	37596377	FOXA1	TSS1500	S_Shelf;Island;N_Shore
cg23726106	chr1	67134546	C1orf141	prox_enhancer	N_Shore
cg23760778	chr17	48012627			S_Shore
cg23890506	chr1	155050874	ADAM15	prox_enhancer	Island
cg23941728	chrX	154378862	EMD	prox_enhancer	S_Shelf;Island
cg24047689	chr1	6554527	NOL9	promoter	Island
cg24058805	chr1	66311896	PDE4B	GeneBody
cg24152857	chrX	48468263	SLC38A5	prox_enhancer
cg24249778	chr4	54229059	PDGFRA	promoter	S_Shore;S_Shore;N_Shore
cg24263062	chr20	2749545	RPL19P1	distal_enhancer	Island;N_Shore;N_Shelf
cg24320034	chr10	24949532	PRTFDC1	GeneBody	N_Shelf
cg24496475	chr4	1406401	NKX1-1	promoter	Island;N_Shelf;N_Shelf
cg24549639	chr12	68807697	MDM2	prox_enhancer	N_Shore
cg24552529	chrX	53434593	HSD17B10	promoter	S_Shore
cg24726783	chr10	29470525	PTCHD3P1	distal_enhancer
cg24772519	chr6	11093864	SMIM13	promoter	Island
cg24793920	chr9	89604941	GADD45G	promoter	S_Shore;Island
cg24930856	chr8	142315638	TSNARE1	distal_enhancer	N_Shore;N_Shore
cg25082436	chr9	94726660	C9orf3;AOPEP	promoter;promoter	Island
cg25200484	chrX	57121699	SPIN2B	promoter	S_Shore
cg25304620	chr11	17547355	OTOG	promoter	S_Shelf
cg25528264	chrX	70133537	IGBP1	promoter	Island
cg25628461	chr4	693234	SLC49A3;MFSD7	distal_enhancer;distal_enhancer
cg25810484	chr12	53695702	ATP5MC2;ATP5G2	distal_enhancer;distal_enhancer	S_Shore
cg25851313	chr1	16074170	FAM131C	TSS1500	S_Shore
cg25908434	chr17	80246160	RNF213	distal_enhancer
cg26080673	chr2	63840650	UGP2	prox_enhancer	N_Shore
cg26135506	chr10	90857805	HTR7	promoter	Island
cg26258108	chr2	231464478	NCL	promoter	Island
cg26261627	chr2	31581104	SRD5A2;SRD5A2	TSS200;TSS1500	Island;N_Shore
cg26326298	chr15	42575658	STARD9	exon1	Island
cg26335476	chr12	49961835	AQP5;AQP5	TSS200;TSS1500	Island
cg26495711	chr2	239247584	HDAC4	GeneBody
cg26686608	chr16	88639308	IL17C	prox_enhancer	N_Shore;N_Shelf
cg26744454	chrX	78104116	PGK1	promoter	Island
cg26831148	chr20	59032351	ATP5E;ATP5F1E	promoter;promoter	Island
cg26938597	chr18	47251650	SKOR2	promoter	S_Shelf;Island
cg26950400	chrX	49186568	PRICKLE3	promoter	Island
cg27192606	chr3	61743128	RPL10AP6	promoter
cg27264388	chr18	79863570	KCNG2	GeneBody	Island
cg27351896	chr3	112990922	GTPBP8	promoter	Island
cg27410186	chr11	128246812
cg27417294	chr10	80144488	PLAC9	distal_enhancer
cg27619353	chr22	37675644	LGALS1	exon1	N_Shore
cg00018261	chrX	118823726	ZCCHC12	promoter	Island
cg00210204	chr6	10747868	TMEM14B;TMEM14B-DT	promoter;promoter	Island
cg00270878	chr11	64566745	SLC22A11	distal_enhancer	N_Shore
cg00290607	chr11	67616074	DOC2GP	promoter	Island
cg00445126	chr2	63048875	EHBP1-AS1	prox_enhancer	S_Shelf;Island
cg00496961	chr11	102767975
cg00524108	chr19	42302051	PRR19	promoter	Island
cg00554442	chr16	971074	LMF1	promoter	Island
cg00656603	chr16	1020957			S_Shore;Island;N_Shore
cg00878630	chr2	231786399	COPS7B	promoter	Island
cg00904966	chr16	1072937	SSTR5-AS1;SSTR5	GeneBody;GeneBody	S_Shelf;Island
cg00924143	chr12	114443871	LOC105369998	GeneBody	S_Shelf;Island;N_Shelf
cg14067052	chr2	73233212	PRADC1	promoter	Island
cg14067770	chr11	615950	IRF7	promoter	Island;N_Shore
cg14073722	chr17	52158377	CA10	exon1	Island
cg14093526	chr11	134224726	VPS26B;NCAPD3	promoter;promoter	Island
cg14099845	chr19	3464316	NFIC	GeneBody	Island
cg14116756	chr10	73495963	PPP3CB	promoter	S_Shore
cg14121747	chr18	24138993	CABYR	promoter	Island
cg14127398	chr6	90296873	BACH2	promoter	Island
cg14159220	chr17	77140903	SEC14L1;SEC14L1	TSS200;TSS1500	Island
cg14160632	chr1	244451945	CATSPERE;ADSS2;CATSPERE;ADSS2;CATSPERE;ADSS2	TSS200;TSS200;TSS1500;TSS1500;exon1;exon1	Island
cg14166071	chr1	153817435	GATAD2B	GeneBody
cg14169308	chr2	86623761	RNF103	promoter	Island
cg14189621	chr13	95301826	ABCC4	prox_enhancer	Island
cg14203252	chr19	44748662	BCL3	promoter	Island
cg14208924	chr15	45402367	AFG2B;SPATA5L1	promoter;promoter	Island
cg14220394	chr10	63133251	NRBF2	promoter	N_Shore
cg14224545	chr19	2977619	TLE6	exon1	Island
cg14232743	chr4	6673933	AC093323.3;MRFAP1L2;LINC02482	promoter;promoter;promoter	N_Shore
cg14240733	chr9	79572940	TLE4	prox_enhancer	Island
cg14256568	chr11	60914237	TMEM109-DT;TMEM109-DT;TMEM109	TSS200;TSS1500;exon1	Island
cg14265554	chr11	60924439	TMEM132A	promoter	Island
cg14275457	chr9	130172396	NCS1	promoter	Island
cg01552920	chr17	81947360	MYADML2	prox_enhancer
cg01572810	chr7	151204568	IQCA1L	prox_enhancer	Island
cg02076607	chr16	1096421	C1QTNF8	prox_enhancer	S_Shelf
cg04352272	chr17	3386504	OR1R1P	prox_enhancer	Island
cg04663649	chrX	132023676	STK26;MST4	promoter;promoter	Island
cg05134769	chr7	2200183	MAD1L1	distal_enhancer
cg05550995	chr16	1288433
cg07543626	chr14	26598689	NOVA1-DT	promoter
cg10683341	chr4	39637669	SMIM14	prox_enhancer	N_Shore
cg11338643	chr6	166167495	T;TBXT	prox_enhancer;prox_enhancer	Island
cg11596090	chr1	5719103
cg13321077	chr2	219332033	RESP18	prox_enhancer	Island
cg15816271	chr5	41968357	MTHFD2P6	promoter
cg16500605	chr6	31653084	BAG6	TSS1500	Island;S_Shore
cg21004358	chr4	186500965	RNU6-1055P;F11-AS1	promoter;promoter	Island
cg21693883	chr21	45988541	COL6A1	distal_enhancer	Island;N_Shelf
cg21922656	chr12	132717852	PGAM5	distal_enhancer	Island;N_Shore
cg22546168	chr10	133236822	VENTX	prox_enhancer	Island
cg22740006	chr11	66858670	LRFN4	exon1	Island;N_Shore
cg22755546	chr9	90642857	DIRAS2	promoter	Island
cg23650279	chr2	238164320	ERFE;FAM132B	distal_enhancer;distal_enhancer	Island
cg24717159	chr15	50181966	SLC27A2	prox_enhancer	N_Shore
cg25289297	chr3	32106410	GPD1L	promoter	Island
cg25859670	chr11	132161523	NTM	promoter
cg26208419	chr5	473332	SLC9A3-OT1;SLC9A3-AS1	promoter;promoter	N_Shelf;Island
cg26342575	chrX	49080029	WDR45	promoter	Island
cg16482769	chr7	66682187	RABGEF1	exon1	Island
cg16506172	chr14	50312114	L2HGDH;DMAC2L;ATP5S	promoter;promoter;promoter	Island
cg16507354	chr20	3888928	PANK2;PANK2-AS1	promoter;promoter	Island
cg16508603	chr11	6612265	TAF10	promoter	Island
cg16531660	chr3	141738251	RNF7	promoter	Island
cg16535891	chr5	168579539	PANK3	promoter	Island
cg16542392	chr5	115841775	AP3S1	promoter	Island
cg16546309	chr1	243850733	AKT3	TSS1500	Island
cg16553238	chr1	9094195	SLC2A5;SLC2A5;SLC2A5	TSS200;TSS1500;exon1
cg16553796	chr18	80247592	PARD6G	promoter	Island
cg16570995	chr6	37170387	PIM1	exon1	Island
cg16571983	chr13	77918787	EDNRB	promoter	Island
cg16605745	chr12	47705962	RPAP3;RPAP3-DT	promoter;promoter	Island
cg16637776	chr6	35497565	TEAD3	prox_enhancer	Island
cg16645202	chr15	91854258	SLCO3A1	prox_enhancer	Island
cg16659246	chr4	18022102	LCORL	promoter	Island
cg16674860	chr10	98446337	HPS1-AS1	promoter	N_Shore
cg16679084	chr10	102504035	SUFU	promoter	S_Shore;Island
cg16707720	chr18	62523456	ZCCHC2	prox_enhancer	Island;N_Shelf
cg16718260	chr8	120812165	SNTB1	promoter	Island
cg16793043	chr3	43286509	SNRK	promoter	Island
cg16793498	chr2	241102299	MTERFD2;MTERF4	promoter;promoter	Island
cg16834708	chr12	25251052	KRAS	promoter	Island
cg16906204	chr19	8444900	HNRNPM	promoter	Island
cg16929354	chr21	33543080	GART;SON	promoter;promoter	Island
cg16933664	chr11	67317855	LOC100130987	exon1	Island
cg16948082	chr2	238288715	PER2;LOC112268433;PER2;PER2	TSS200;TSS1500;TSS1500;exon1	Island
cg16970734	chr15	22980767	CYFIP1	prox_enhancer	Island
cg16978871	chr7	139341368	FMC1-LUC7L2	promoter	Island
cg16984619	chr11	6612220	TAF10	promoter	Island
cg16989107	chr1	46132721	PIK3R3	promoter	Island
cg16993684	chr20	58891076	GNAS	prox_enhancer	Island
cg17008884	chr7	39566403	YAE1-DT;YAE1	promoter;promoter	Island
cg17010968	chr15	31326803	KLF13;KLF13	TSS200;TSS1500	Island;N_Shelf
cg17031165	chr21	46228668	LSS	promoter	Island
cg17071648	chr10	73785749	ZSWIM8	promoter	S_Shelf;Island
cg17094927	chr1	154325604	ATP8B2	exon1	Island;N_Shelf
cg17126901	chr7	131556578	PODXL	promoter	Island;N_Shore
cg17130504	chr10	100997166	LZTS2	promoter	Island
cg17137077	chr2	161341364	MXRA7P1	promoter	Island
cg17146640	chr22	46537753	CELSR1;CELSR1	TSS200;TSS1500	Island
cg17147776	chr10	74826033	KAT6B	prox_enhancer	Island
cg17168328	chr15	56918666	TCF12;TCF12-DT	promoter;promoter	Island
cg17170741	chr17	18039244	GID4;ATPAF2	promoter;promoter	Island
cg17171448	chr3	113696415	USF3;KIAA2018	prox_enhancer;prox_enhancer	Island
cg17197034	chr7	100483354	NYAP1	TSS1500	Island
cg17205461	chr7	27740139	TAX1BP1	promoter	Island
cg17215666	chr7	56064237	SUMF2	promoter	Island
cg17221980	chr6	117675323	NUS1	promoter	Island
cg17227967	chr20	9515909	LAMP5-AS1	prox_enhancer	S_Shore;Island
cg17240499	chr1	213015736	ANGEL2	promoter	S_Shore;Island
cg00028935	chr3	147396619	ZIC4	distal_enhancer	S_Shelf;Island;N_Shore
cg00060374	chr1	1419855	ANKRD65-AS1	prox_enhancer	Island
cg00514895	chr4	8592686	CPZ	promoter	Island
cg00664205	chr17	79401676	RBFOX3	GeneBody
cg00891541	chr16	68447584	LOC124903705	TSS1500	Island
cg01221484	chr19	58408712	ZNF584;ZNF584-DT	promoter;promoter	Island
cg01552272	chr20	13995450	SEL1L2;MACROD2	promoter;promoter	Island
cg02189786	chr16	67842056	THAP11	prox_enhancer	Island
cg02288552	chr7	1112765	GPER1	distal_enhancer	N_Shelf;S_Shelf
cg02321062	chr3	107525899	BBX	distal_enhancer	S_Shelf;S_Shore
cg02388709	chr3	4868569	LOC124906209;LOC124906209	TSS200;TSS1500	Island
cg02935904	chr1	54801620	TTC22	prox_enhancer	S_Shore
cg03062665	chr14	90396783	CALM1	TSS1500	Island
cg17270520	chr11	68751483	MTL5;TESMIN	promoter;promoter	Island
cg17290159	chr4	56977619	POLR2B;NOA1	promoter;promoter	Island;N_Shore
cg17310773	chr22	40819353	SLC25A17	promoter	Island
cg17322050	chr18	2571575	NDC80;METTL4	promoter;promoter	Island
cg17325073	chr8	30727916	GSR	promoter	Island
cg17331254	chr8	51899625	PCMTD1;PCMTD1-DT	TSS1500;exon1	Island
cg17336172	chr3	49340115	USP4	promoter	Island
cg17364487	chr16	30370356	TBC1D10B	promoter	Island
cg17392909	chr10	133373531	ECHS1	promoter	Island
cg17417787	chr12	111685754	BRAP	promoter	Island
cg17445266	chr3	9986846	EMC3;EMC3-AS1	promoter;promoter
cg17449018	chr11	61361897	TMEM138;CYB561A3	promoter;promoter	Island
cg17483139	chr1	1890962	GNB1-DT;GNB1;GNB1	TSS1500;TSS1500;exon1	Island
cg17492481	chr5	135399378	H2AFY;MACROH2A1	promoter;promoter	Island
cg17492904	chr2	222861028	ACSL3	promoter	Island
cg17506056	chr1	160262458	DCAF8	promoter	Island
cg17522907	chr19	571416	BSG	promoter	N_Shore
cg17528648	chr5	38845998	OSMR;OSMR-DT	promoter;promoter	Island
cg17548431	chr4	159103323	RAPGEF2	prox_enhancer	Island
cg17554553	chr10	31032073	ZNF438	promoter	Island
cg17577923	chr7	12687618	ARL4A	promoter	Island
cg17579075	chr11	18698811	TMEM86A	promoter	Island
cg17619093	chr6	31652577	BAG6	promoter	Island;N_Shore
cg17623341	chr20	33686096	E2F1	exon1	Island
cg17676327	chr2	120252963	RALB	promoter	Island
cg17708571	chr19	2151589	AP3D1	promoter	Island
cg17715482	chr19	3979912	EEF2	GeneBody	S_Shore;N_Shelf
cg17754909	chr5	132410971	CARINH;C5orf56	promoter;promoter	Island
cg17810691	chr7	100612374	MOSPD3	promoter	Island
cg17816495	chr19	18919394	COPE;DDX49	promoter;promoter	Island
cg17826375	chr19	57320481	ZNF543	promoter	S_Shelf;Island
cg17852987	chr7	151057943	CDK5;SLC4A2;CDK5	TSS200;TSS1500;TSS1500	Island;N_Shore
cg17873465	chr1	168226076	SFT2D2	promoter	Island
cg17895310	chr10	43648863	ZNF32	promoter	Island
cg17904852	chr3	48662836	CELSR3	promoter	Island
cg17910969	chr17	75525674	LLGL2	promoter	S_Shelf;Island
cg17945195	chr7	100100721	MCM7	promoter	Island
cg18026264	chr1	19251673	EMC1	promoter	Island
cg18051889	chr17	54968740	COX11;STXBP4	promoter;promoter	Island
cg18075040	chr12	95943322	AMDHD1	promoter	Island;S_Shore
cg18080670	chr7	5529481	ACTB	prox_enhancer	Island
cg18082322	chr5	149345478	GRPEL2	promoter	Island
cg18104012	chr3	62372566	FEZF2	prox_enhancer	S_Shelf;S_Shelf;S_Shore;S_Shore;Island
cg18113259	chr20	6006056	CRLS1	promoter	Island
cg18159393	chr11	134224616	VPS26B;NCAPD3	promoter;promoter	Island
cg18164983	chr3	48898957	SLC25A20	promoter	Island
cg18170784	chr3	71065111	FOXP1	promoter	N_Shore
cg18174052	chr1	183635695	RGL1;ARPC5	TSS1500;exon1	Island
cg18179371	chr16	4116377	ADCY9	promoter	Island
cg18192519	chr1	17054032	SDHB	promoter	Island
cg18194353	chr1	99850110	AGL	prox_enhancer	Island
cg18218381	chr17	44070820	G6PC3	promoter	Island
cg18224153	chr11	67508705	CDK2AP2	TSS1500	S_Shelf;Island
cg18237510	chr1	153946714	DENND4B	promoter	Island
cg18242412	chr17	45221831	FMNL1;FMNL1-DT	promoter;promoter	Island
cg18252968	chr7	44582357	TMED4	promoter	Island
cg18261468	chr3	196503790	RNF168	promoter	Island
cg18264925	chr3	134485701	CEP63	promoter	Island
cg18280007	chr1	172533086	SUCO	promoter	Island
cg18284650	chr5	72956053	FCHO2	promoter	Island
cg18286903	chr13	49792959	KPNA3	TSS1500	Island
cg18289490	chr20	49915533	SPATA2	promoter	Island
cg18313116	chr2	27890734	BRE;BABAM2	promoter;promoter	Island
cg18317474	chr19	14031765	IL27RA	promoter	Island
cg18319818	chr4	145619393	MMAA	promoter	Island
cg18378096	chr1	54542206	HNRNPA1P63	distal_enhancer	Island
cg18386867	chr2	39120845	SOS1;SOS1	TSS1500;exon1	Island;N_Shelf
cg18404974	chr22	18077901	PEX26	promoter	Island
cg18427987	chr14	74084386	ALDH6A1	promoter	N_Shore
cg17250863	chr20	34863469	GGT7	distal_enhancer	S_Shelf;Island
cg17495087	chr8	95073461	MIR3150B	prox_enhancer	Island
cg17517538	chr7	90596442	CDK14	prox_enhancer	Island
cg17540192	chr7	98245947	TECPR1	distal_enhancer
cg17831869	chrX	23783127	SAT1;SAT1-DT	promoter;promoter	Island
cg17980283	chr2	44929503	LINC01833	GeneBody	S_Shore;Island;N_Shelf
cg18004856	chr3	45987786	FYCO1	distal_enhancer
cg18161787	chr16	30535009	ZNF747	promoter	S_Shore;Island
cg18213653	chr12	112167930	MIR6861	distal_enhancer
cg18312428	chrX	154020180	MIR718;IRAK1;MIR718	TSS200;TSS1500;TSS1500	Island
cg18539461	chr1	201740547	NAV1	prox_enhancer	S_Shore
cg18581963	chrX	140505530	SOX3	prox_enhancer	Island;N_Shelf
cg18724891	chr12	120709943	UNC119B	TSS1500	N_Shore
cg18748981	chrX	151974741	GABRE	promoter	Island
cg18793404	chr7	52088793
cg18901228	chr18	50281769	MBD1	promoter	Island
cg18932686	chrX	154479108	LAGE3	prox_enhancer	Island
cg18958859	chr6	28864468	LINC01623	TSS1500	S_Shore
cg18997433	chr4	24584256	DHX15	prox_enhancer	Island
cg11604142	chr10	100229602	CHUK;CHUK-DT	promoter;promoter	Island
cg11641254	chr5	69369773	AK6;TAF9;RAD17	promoter;promoter;promoter	Island
cg11648968	chr1	85465433	DDAH1	prox_enhancer	Island
cg11653071	chr20	17969089	SNX5;MGME1	promoter;promoter	Island
cg11653314	chrX	20267011	RPS6KA3	promoter	Island
cg11696475	chr1	235649972	GNG4	prox_enhancer	Island;N_Shore
cg11701759	chr15	40844264	SPINT1-AS1	promoter	Island
cg11753193	chr8	93741049	RBM12B;RBM12B-DT	promoter;promoter	Island
cg11754060	chr6	12011824	HIVEP1	prox_enhancer	S_Shelf;Island;N_Shore
cg11780327	chr5	176537452	RNF44	promoter	Island
cg11782779	chr5	31193901	CDH6	exon1	Island
cg11785652	chr1	92483780	GFI1	promoter	Island
cg11791136	chr19	42284105	CIC	TSS1500	S_Shelf;Island
cg11808581	chr1	2019286	GABRD	promoter	Island
cg11817309	chr1	248858244	ZNF692	prox_enhancer	Island
cg11829033	chr10	73168124	ECD;FAM149B1	promoter;promoter	Island
cg11831058	chr3	129183877	CNBP	promoter	Island
cg11856189	chr19	16197939	AP1M1	promoter	Island
cg11871345	chr20	325230	SOX12;NRSN2-AS1	TSS1500;exon1	Island
cg11875085	chr8	144522355	LRRC14	distal_enhancer	S_Shelf;S_Shore;N_Shelf;Island
cg11905814	chr11	46617479	ATG13	promoter	Island
cg25506386	chr3	63864080	THOC7	prox_enhancer	Island
cg25509822	chr17	44221296	RP5-882C2.2	promoter	Island
cg25519587	chr6	31652572	BAG6	promoter	Island;N_Shore
cg25542907	chr2	38750640	SRSF7	prox_enhancer	Island
cg25544621	chr8	144518028	RECQL4;LRRC14	promoter;promoter	Island;N_Shelf
cg25550677	chr6	43059830	KLC4	promoter	Island
cg25556343	chr14	21477241	TOX4;RAB2B	promoter;promoter	Island
cg25572309	chr10	132332225	LRRC27	promoter	Island
cg25575688	chr20	325273	SOX12	promoter	Island
cg25577322	chr7	17298589	AHR	promoter	N_Shore
cg25579774	chr17	42050599	C17orf113	promoter	Island
cg25593726	chr19	9435576	ZNF266	promoter	Island
cg25607920	chr1	41918694	HIVEP3	promoter	S_Shore
cg25622597	chr3	49412056	RHOA	promoter	Island
cg25625860	chr17	60600141	PPM1D	promoter	Island
cg25628243	chr3	196568544	FBXO45;WDR53	promoter;promoter	Island
cg25632093	chr22	29603565	NF2	promoter	Island
cg25660583	chr19	50384170	POLD1	promoter	S_Shore;Island
cg25671374	chr19	10119891	EIF3G	promoter	S_Shelf;Island
cg25703552	chr13	49936278	SPRYD7	exon1	Island
cg25716065	chr12	123602120	DDX55	promoter	Island
cg25722198	chr1	226408075	PARP1	promoter	Island
cg25724814	chr1	205631932	ELK4	promoter	Island
cg25740451	chr13	112689806	ATP11A;LOC102725228	TSS1500;exon1	Island
cg25758631	chr6	43455686	DLK2	promoter	Island
cg22153931	chr7	43878076	MRPS24	distal_enhancer
cg22364374	chrX	72307134	CITED1	promoter	Island
cg22622505	chr19	2256674	JSRP1	TSS1500	S_Shelf
cg22679813	chr7	154371651	DPP6	distal_enhancer
cg22797514	chr1	43550352	PTPRF	distal_enhancer
cg22938308	chr19	53869673	MYADM-AS1;MYADM	TSS1500;exon1	S_Shelf;Island
cg22951728	chrX	154436559	GDI1	prox_enhancer	Island
cg23210109	chr4	3248963	MSANTD1;MSANTD1	TSS200;TSS1500	Island
cg23418339	chr14	103189087	LINC00605	promoter	Island
cg23634348	chr4	974034	DGKQ	prox_enhancer	S_Shelf;Island
cg23638640	chr22	24764066	PIWIL3	promoter	Island
cg23681251	chr19	47698969	EHD2	distal_enhancer	Island;N_Shelf
cg23850112	chr3	40457180	RPL14	promoter	S_Shelf;Island
cg24334174	chr1	21814848	LDLRAD2	GeneBody	Island
cg24564096	chr4	7447971	MIR4274	distal_enhancer
cg24613080	chr17	34157016	ASIC2	promoter
cg24619378	chr5	141491818	PCDHGC5	distal_enhancer	Island
cg24813613	chr7	1842499	MIR4655	prox_enhancer	S_Shore;N_Shelf
cg24910532	chr13	46387363	KIAA0226L;RUBCNL	promoter;promoter	Island
cg24997896	chr10	25175267	GPR158	prox_enhancer	Island
cg25185173	chr4	153791428	SFRP2	distal_enhancer	S_Shore;Island;N_Shore
cg25467973	chr1	3747141	GFOD3P;GFOD3P	TSS1500;exon1	Island
cg25645064	chr3	147378343
cg25710815	chr4	88378964	HERC6	prox_enhancer	Island
cg25851842	chr1	218345890	TGFB2-AS1	promoter	Island;N_Shore
cg26522297	chr11	115959120
cg26522319	chr1	110963889	LRIF1	promoter	Island
cg26573518	chr17	35373726	SLFN11	promoter	Island;N_Shore
cg26662007	chr1	109042366	WDR47	prox_enhancer	S_Shore
cg26736200	chr16	69917803	WWP2	GeneBody
cg26787244	chr11	644011	DRD4	distal_enhancer	S_Shelf;Island
cg27177983	chr4	25031504	LGI2	prox_enhancer	S_Shore
cg27595860	chr8	144333974	SCRT1	GeneBody	Island
cg01184784	chr2	8683626	ID2	GeneBody	S_Shore;N_Shore
cg01382982	chr19	51571095	ZNF175	promoter	Island
cg01470088	chr10	59176605	PHYHIPL	promoter	Island
cg11932837	chr20	16573267	KIF16B	exon1	Island;N_Shore
cg11938014	chr5	145936647	SH3RF2	promoter	Island
cg11944428	chr11	65872862	EFEMP2	promoter	Island
cg11991866	chr15	43800602	HYPK	promoter	Island
cg12020201	chr12	49623500	PRPF40B	promoter	Island
cg12023589	chr4	82373643	HNRNPD	prox_enhancer	N_Shore
cg12040534	chr17	18039540	GID4	promoter	Island
cg12050982	chr2	121649608	CLASP1;NIFK-AS1	promoter;promoter	Island
cg12065531	chr6	33208516	RING1	promoter	S_Shelf;Island
cg12081897	chr1	26993709	TRNP1	promoter	Island
cg12103149	chr6	30213396	TRIM26	promoter	Island
cg12126991	chr10	44959797	RASSF4;TMEM72-AS1	promoter;promoter	Island
cg12132029	chr19	11505700	ZNF653	promoter	Island
cg12150817	chr14	24299531	DHRS1	promoter	Island
cg12213201	chr1	151459455	POGZ	promoter	Island
cg12234426	chr4	2963661	NOP14;GRK4	TSS1500;exon1	Island
cg12252036	chr19	35268789	USF2;USF2	TSS200;TSS1500	Island
cg12252443	chr2	197499906	HSPD1;HSPE1-MOB4;HSPE1;HSPD1	TSS200;TSS1500;TSS1500;TSS1500	Island
cg12277122	chr19	12791463	JUNB	promoter	Island
cg12347084	chr2	74530028	AUP1;HTRA2	TSS1500;exon1	Island
cg12387713	chr5	174724564	MSX2	promoter	S_Shelf;Island
cg12416067	chr10	68471905	DNA2	promoter	Island
cg12446722	chr1	226186679	ACBD3	promoter	Island
cg12449510	chr7	98281558	BRI3	promoter	Island
cg12451530	chr2	53860072	GPR75	promoter	Island
cg12451676	chr5	96662209	CAST	promoter	Island
cg12452849	chr2	15591948	LOC124905975;LOC124905975;DDX1	TSS200;TSS1500;exon1	Island
cg12470625	chr8	85464048	CA2;CA3-AS1	promoter;promoter	Island
cg12483984	chr20	63914087	RNU1-134P	distal_enhancer
cg12487497	chr15	34337794	SLC12A6	promoter	Island
cg12505415	chr2	233354605	DGKD	promoter	Island
cg12511113	chr12	70366344	KCNMB4	promoter	Island
cg12511261	chr19	38315817	YIF1B;YIF1B	TSS200;TSS1500	Island;N_Shelf
cg12516504	chr11	46846278	CKAP5;LRP4-AS1	promoter;promoter	Island
cg12564291	chr17	34980451	LIG3	promoter	Island
cg12570756	chr11	809538	RPLP2	prox_enhancer	S_Shelf;Island
cg12570942	chr2	241686855	DTYMK	promoter	Island
cg12572987	chr11	112086694	TIMM8B;SDHD	promoter;promoter	Island
cg12575583	chr6	43517066	YIPF3;POLR1C	promoter;promoter	Island
cg12578182	chr17	42980620	PTGES3L-AARSD1;RUNDC1;PTGES3L	promoter;promoter;promoter	Island
cg12580230	chr15	41116310	INO80	promoter	Island
cg12604181	chr15	78945052	CTSH	promoter	Island
cg12610479	chr10	24724651	ARHGAP21	prox_enhancer	Island
cg12624667	chr3	36945064	TRANK1	promoter	Island
cg12639763	chr10	95561347	SORBS1	promoter	Island
cg12640937	chr11	44095681	EXT2	promoter	Island
cg12643689	chr15	91100314	SV2B	promoter	Island
cg12680326	chr20	2840670	PCED1A;VPS16	promoter;promoter	Island
cg12689427	chr11	134253545	ACAD8;THYN1	promoter;promoter	S_Shore;Island
cg12695615	chr20	62796857	MRGBP	GeneBody	S_Shore;Island;N_Shore
cg12698784	chr3	120094469	GSK3B;GSK3B-DT;GSK3B	TSS200;TSS1500;TSS1500	Island
cg12746717	chr2	239401790	HDAC4;HDAC4;HDAC4-AS1	TSS200;TSS1500;exon1	Island
cg12753791	chr8	143597176	EEF1D	promoter	S_Shelf;Island
cg12756303	chr2	74465352	MOGS	promoter	Island
cg12765518	chr12	21657828	LDHB	promoter	Island
cg12812760	chr12	53252167	MFSD5	promoter	S_Shore
cg12813709	chr11	576467	PHRF1	promoter	Island
cg12814210	chr22	18001537	MICAL3	GeneBody	Island
cg12863717	chr13	49792928	KPNA3	TSS1500	Island
cg12884381	chr3	33440361	UBP1	exon1	Island;N_Shore
cg12928619	chr2	74421627	WDR54;C2orf81	promoter;promoter	S_Shelf;Island
cg12977146	chr22	20495876	KLHL22	promoter	Island
cg13010535	chr4	39182509	WDR19	promoter	Island
cg13041531	chr13	26221955	RNF6	promoter	Island
cg13043177	chr5	169583740	SPDL1	promoter	Island
cg13069910	chr12	51083575	CSRNP2	promoter	Island
cg13070215	chr8	132480924	KCNQ3	prox_enhancer	Island
cg13072057	chr3	161105443	B3GALNT1;B3GALNT1	TSS200;TSS1500	Island
cg13116799	chr7	76327694	YWHAG	GeneBody	N_Shore
cg13118072	chr6	30213417	TRIM26	promoter	Island
cg13139020	chr6	2999824	NQO2	promoter	N_Shore
cg13146517	chr11	560935	RASSF7;LMNTD2	promoter;promoter	Island
cg13180005	chr1	182391548	GLUL	promoter	Island
cg13184582	chr1	169106355	ATP1B1	promoter	Island
cg13184723	chr4	16226439	TAPT1	promoter	Island
cg13185030	chr14	55129231	LGALS3	promoter	Island
cg13202122	chr1	65420499	LEPROT	promoter	Island
cg13204290	chr12	108731633	CORO1C	promoter	Island
cg13205571	chr12	49741541	TMBIM6	promoter	Island
cg13220209	chr6	53061856	ICK;CILK1	promoter;promoter	Island;N_Shelf
cg13235288	chr1	155323552	RUSC1;RUSC1	TSS200;TSS1500	S_Shelf;Island
cg13268919	chr11	842945	TSPAN4	promoter	Island
cg13272430	chr14	67241758	PALS1;MPP5	prox_enhancer;prox_enhancer	Island
cg13277983	chr7	73683586	WBSCR22;BUD23;DNAJC30	promoter;promoter;promoter	Island
cg13280041	chr6	138545728	NHSL1	distal_enhancer
cg13294780	chr4	139084602	ELF2	promoter	S_Shore;Island
cg13305312	chr1	43358934	CDC20;CDC20-DT	promoter;promoter	Island
cg13316255	chr15	74873301	SCAMP2	promoter	Island
cg13323097	chr1	205680083	SLC45A3	prox_enhancer	Island
cg13356117	chr11	113314839	TTC12	promoter	Island
cg13396682	chr3	33440477	UBP1	promoter	Island;N_Shore
cg13404054	chr19	15200855	NOTCH3	exon1	Island
cg13411830	chr10	74976123	KAT6B	GeneBody
cg13412003	chr19	34964103	ZNF792	promoter	Island
cg13437726	chr17	78782359	CYTH1	promoter	Island
cg13438631	chr17	7281715	SLC2A4	promoter	Island
cg13443997	chr9	136849134	PHPT1	TSS1500	Island
cg13454935	chr3	100334752	NIT2	promoter	Island
cg13472882	chr9	69672905	APBA1;APBA1	TSS1500;exon1	Island
cg13473909	chr9	113275557	PRPF4;CDC26	promoter;promoter	Island
cg13474965	chr15	51737804	LYSMD2	promoter	Island
cg13488070	chr6	31703287	ABHD16A	promoter	Island
cg13496324	chr7	91264421	FZD1	promoter	Island
cg13565301	chr17	28371709	SARM1	promoter	Island
cg13576006	chr1	154221180	UBAP2L;UBAP2L;C1orf43	TSS200;TSS1500;TSS1500	Island
cg13579960	chr3	52056109	DUSP7	prox_enhancer	Island;N_Shore
cg13580710	chr13	72727977	MZT1;BORA	TSS1500;exon1	Island
cg13588023	chr21	41767067	LOC102724800;RIPK4;LOC102724800;RIPK4	TSS200;TSS200;TSS1500;TSS1500	Island
cg13594655	chr19	17470506	SLC27A1;SLC27A1	TSS200;TSS1500	S_Shore
cg13604008	chr9	133030767	GTF3C5	promoter	Island
cg13627416	chr5	62412813	IPO11	promoter	Island
cg13628960	chr20	63627221	GMEB2;MHENCR	promoter;promoter	Island
cg13645282	chr12	19439408	AEBP2	promoter	Island
cg13645902	chr11	118791049	DDX6;DDX6	TSS200;TSS1500	Island
cg13676616	chr13	102799242	BIVM-ERCC5	promoter	Island
cg13682223	chr3	50298987	HYAL3;NAA80	promoter;promoter	Island
cg24778461	chr19	54115786	PRPF31;TFPT	promoter;promoter	Island
cg13722821	chr5	892595	BRD9	promoter	Island
cg13735469	chr8	143728487	MIR4664	promoter	Island;N_Shore
cg13768242	chr13	112606469	TUBGCP3	TSS1500	Island
cg13770088	chr11	32829815	PRRG4	promoter	Island
cg13773689	chr17	5468972	DHX33;DHX33-DT	promoter;promoter	Island
cg13774948	chr14	52552624	TXNDC16;GPR137C	promoter;promoter	Island
cg13775054	chr21	46228641	LSS	promoter	Island
cg13775575	chr19	47515072	NAPA;NAPA	TSS200;TSS1500	Island
cg13797228	chr3	126357400	KLF15	promoter	Island
cg13809693	chr6	99515378	USP45	promoter	Island
cg13809864	chr14	24161264	IRF9	promoter
cg13832679	chr9	109013582	CTNNAL1	promoter	Island
cg13901901	chr1	75724750	ACADM	promoter	Island
cg13909534	chr5	179345371	ADAMTS2	promoter	Island
cg13929263	chr20	37527738	BLCAP	promoter	Island
cg13932362	chr1	109113655	CFAP276;C1orf194	prox_enhancer;prox_enhancer	Island
cg13932375	chr9	135906757	CAMSAP1	prox_enhancer	Island
cg13938963	chr4	67545596	CENPC	promoter	Island
cg13942884	chr19	47256554	CCDC9	promoter	Island
cg13943985	chr20	56392662	AURKA;CSTF1	TSS1500;exon1	Island
cg13944286	chr17	75205484	NUP85	prox_enhancer	Island
cg13955512	chr12	111766912	ALDH2	promoter	Island
cg13986503	chr11	126283088	TIRAP	promoter	Island
cg14001558	chr10	93496591	CEP55	promoter	Island
cg14021564	chr10	102409369	PSD	distal_enhancer	Island;N_Shore
cg14031921	chr6	30647763	C6orf136	prox_enhancer	Island
cg15642758	chr15	83207860	HDGFL3	promoter	Island
cg15643885	chr8	17577240	PDGFRL	promoter	Island
cg15645634	chr5	143404074	NR3C1;NR3C1	TSS1500;exon1	Island
cg15650240	chr1	15410034	EFHD2-AS1;EFHD2	TSS1500;exon1	Island
cg15675070	chr6	7726091	BMP6	promoter	Island;N_Shelf
cg15676226	chr10	125161055	CTBP2	promoter	Island
cg15704988	chr17	42388544	STAT3	promoter	Island
cg15715881	chr1	146228908	NOTCH2NLA	promoter	Island
cg15724272	chr4	88592493	HERC3	promoter	Island
cg15755662	chr7	2631901	TTYH3	prox_enhancer	Island
cg15773090	chr12	42238327	YAF2;PPHLN1	promoter;promoter	Island
cg15773726	chr12	93570919	SOCS2;SOCS2-AS1	promoter;promoter	Island
cg15804782	chr15	80404478	ARNT2-DT;ARNT2	TSS1500;exon1	Island
cg15815156	chr15	52180004	GNB5;CERNA1	promoter;promoter	Island
cg15840256	chr4	53377572	FIP1L1	promoter	Island
cg15844381	chr19	14117765	PRKACA;LOC124904642;PRKACA	TSS200;TSS1500;TSS1500	Island
cg15846488	chr18	55588344	TCF4	promoter	Island;N_Shore
cg15899410	chr15	75844045	UBE2Q2	exon1	Island
cg15904908	chr15	42920824	TTBK2	promoter	Island
cg15905579	chr13	26760947	GPR12	prox_enhancer	S_Shore
cg15910685	chr13	79405963	RBM26	promoter	Island
cg15916166	chr3	138608677	FAIM	promoter	Island
cg15933130	chr5	137753673	HNRNPA0	exon1	Island
cg15950068	chr6	83708940	SNAP91;LOC105377879;SNAP91;SNAP91	TSS200;TSS1500;TSS1500;exon1	Island
cg16000993	chr6	30345238	RPP21	promoter	Island
cg16007573	chr7	152676225	XRCC2	promoter	Island
cg16032162	chr10	75401895	ZNF503	promoter	Island
cg16044925	chr1	40258224	ZMPSTE24;ZMPSTE24-DT	promoter;promoter	S_Shore;Island
cg16053142	chr1	54405929	SSBP3	TSS1500	Island
cg16089443	chr14	74084405	ALDH6A1	promoter	N_Shore
cg16099804	chr5	84384435	EDIL3;EDIL3-DT	promoter;promoter	S_Shore;Island
cg16100555	chr14	73950277	COQ6;FAM161B	promoter;promoter	Island
cg16108253	chr15	34367486	LPCAT4	prox_enhancer	Island
cg16116244	chr1	16613346	NBPF1	prox_enhancer	Island
cg16116512	chr1	98661694	SNX7	promoter	Island
cg16130454	chr11	3797623	NUP98;PGAP2	promoter;promoter	Island
cg16144447	chr1	35719172	C1orf216	prox_enhancer	Island
cg16149238	chr2	23385130	KLHL29	promoter	Island
cg16169620	chr1	155857224	GON4L	promoter	N_Shelf;N_Shelf
cg16180217	chr3	98901728	DCBLD2	promoter	Island
cg16247644	chr22	28742086	HSCB;CHEK2;HSCB	TSS1500;TSS1500;exon1	Island
cg16271002	chr1	3454540	ARHGEF16	promoter	Island
cg16289957	chr5	14011763	DNAH5	promoter	Island
cg16294007	chr6	2999858	NQO2	promoter	Island
cg16315742	chr17	81035057	BAIAP2	promoter	S_Shelf;Island
cg16322893	chr3	108091109	CD47	promoter	Island
cg16333971	chr13	29850684	UBL3	promoter	Island
cg16383001	chr1	99969987	SLC35A3	promoter	Island
cg16400025	chr22	42649203	CYB5R3	GeneBody	Island
cg16402817	chr2	164842163	COBLL1	promoter	Island
cg16418374	chr1	40258242	ZMPSTE24;ZMPSTE24-DT	promoter;promoter	S_Shore;Island
cg16418810	chr4	5711373	EVC	prox_enhancer	S_Shelf;Island
cg16426221	chr6	87702260	AKIRIN2	promoter	Island
cg16431687	chr12	89526020	POC1B;POC1B-GALNT4	promoter;promoter	Island
cg16452840	chr11	59615730	OSBP	promoter	Island
cg22868319	chr20	34677313	PIGU	promoter	Island
cg22915534	chr4	8158842	ABLIM2	promoter	Island
cg22920824	chr12	48105774	PFKM;PFKM;PFKM;SENP1	TSS200;TSS1500;exon1;exon1	Island
cg22943779	chr13	75482361	TBC1D4	prox_enhancer	Island
cg22944368	chr1	207053271	PFKFB2	promoter	S_Shelf;Island
cg22947959	chr10	73911145	PLAU	promoter	Island
cg22952834	chr9	137046188	NPDC1	promoter	Island;N_Shelf
cg22964303	chr19	2096831	IZUMO4	promoter	S_Shore;Island
cg22976700	chr6	32894770	LOC100294145	exon1	Island
cg22992573	chr12	95218003	VEZT	prox_enhancer	Island
cg23001000	chr6	30884530	DDR1	promoter	S_Shore
cg23034840	chr1	205813394	SLC41A1;SLC41A1	TSS200;TSS1500	Island
cg23037012	chr11	117098349	SIK3	exon1	Island
cg23054112	chr2	203535471	RAPH1	promoter	S_Shore
cg23097509	chr1	20787061	HP1BP3	prox_enhancer	Island
cg23120805	chr2	43226733	ZFP36L2	promoter	Island
cg23157089	chr6	85450244	NT5E	exon1	Island
cg23180534	chr14	73950298	COQ6;FAM161B	promoter;promoter	Island
cg23221915	chr3	32106683	GPD1L	promoter	Island
cg23260635	chr1	151612188	SNX27	promoter	Island
cg23268486	chr20	49046262	CSE1L;CSE1L-DT	promoter;promoter	Island
cg23268892	chr14	102087094	HSP90AA1	promoter	Island
cg15972331	chr13	101917544	FGF14	prox_enhancer	S_Shore
cg16002507	chr2	240819997	KIF1A	prox_enhancer	Island
cg16023545	chr2	236168083	GBX2	promoter	Island;N_Shelf
cg16135989	chr5	176739628			N_Shelf
cg16151151	chr5	51387633	ISL1	distal_enhancer	Island;N_Shore
cg16169611	chrX	70252966
cg16278828	chr15	75356233	MIR631	distal_enhancer	Island
cg16366473	chr3	192409060	FGF12	promoter	Island
cg16431713	chrX	154398182	RPL10	promoter	Island
cg16857548	chr18	3011967	LPIN2;LPIN2	TSS200;TSS1500	N_Shore
cg16887264	chr4	146640623	POU4F2	prox_enhancer	S_Shelf;Island
cg17046776	chr11	8810736	ST5;DENND2B	promoter;promoter
cg08251337	chr16	81006784	CENPN;CMC2	TSS1500;exon1	Island
cg08262505	chr5	32174394	GOLPH3;GOLPH3-DT	promoter;promoter	Island
cg08265500	chr8	22141903	REEP4	promoter	Island
cg08284713	chr16	69385578	TERF2	GeneBody	N_Shore
cg08285180	chr12	991222	ERC1	promoter	S_Shore;N_Shore
cg08286218	chr13	114234950	CDC16	promoter	Island
cg08300930	chr12	9113393	KLRG1;A2M	GeneBody;GeneBody
cg08307612	chr20	63895432	DNAJC5	prox_enhancer	Island
cg08313939	chr20	38724474	SLC32A1	promoter	Island
cg08345776	chr10	70233462	PPA1	promoter	Island
cg08399230	chr16	4615036	UBALD1	promoter	Island
cg08410301	chr17	37643408	DDX52	promoter	Island
cg08425065	chr1	45011288	HECTD3	promoter	Island
cg08431291	chr22	39502402	MIEF1	promoter	Island
cg08438126	chr13	41061226	WBP4	prox_enhancer	Island
cg08478193	chr16	27550138	KATNIP;KIAA0556;GTF3C1	promoter;promoter;promoter	Island
cg08484665	chr2	70087685	PCBP1	promoter	Island
cg08492886	chr6	13487647	GFOD1	promoter	Island
cg08494713	chr6	99424928	PNISR-AS1	promoter	Island
cg08506841	chr11	10809108	EIF4G2	promoter	Island
cg08524698	chr22	20858879	SNAP29;PI4KA	promoter;promoter	Island
cg08526825	chr16	2752228	SRRM2	TSS1500	Island
cg08530030	chr7	44490637	NUDCD3	promoter	Island
cg08532152	chr11	10751231	CTR9	promoter	Island
cg08541933	chr14	73787390	MIDEAS-AS1	promoter	Island
cg08599553	chr1	207053274	PFKFB2	promoter	S_Shelf;Island
cg23269692	chr21	26000131	RNU6-123P	distal_enhancer
cg23270359	chr19	13764567	MRI1	promoter	S_Shore;Island
cg23281729	chr18	80247594	PARD6G	promoter	Island
cg23292453	chr17	50056038	ITGA3	promoter	Island
cg23302845	chr6	33418280	CUTA	promoter	Island
cg23312964	chr11	47408633	SLC39A13	promoter	Island
cg23327483	chr22	23767918	CHCHD10	promoter	Island
cg23341163	chr5	135034239	PITX1	promoter	S_Shelf;Island;N_Shore
cg23345097	chr3	119579508	ADPRH	promoter	Island
cg23409130	chr6	45422003	RUNX2;LOC124901324	TSS1500;exon1	S_Shore;Island
cg23419880	chr5	140664755	WDR55	promoter	Island
cg23428985	chr2	29115247	CLIP4;CLIP4;LOC105374386	TSS200;TSS1500;TSS1500	Island
cg23449974	chr10	22316265	COMMD3;COMMD3-BMI1	promoter;promoter	Island
cg23484087	chr19	57947729	ZNF256	promoter	Island
cg23486179	chr3	49429232	NICN1	promoter	Island
cg23511151	chr15	40754571	RMDN3	GeneBody	N_Shore
cg23514211	chr17	81330388	TMEM105	prox_enhancer
cg23516660	chr17	75765220	GALK1	promoter	Island
cg23560756	chr11	94128907	PANX1	promoter	Island
cg23561859	chr2	96265938	TMEM127;CIAO1	promoter;promoter	Island
cg23563438	chr2	172427479	ITGA6	promoter	Island
cg23568912	chr14	101964556	DYNC1H1	promoter	Island
cg23604584	chr13	49792978	KPNA3	TSS1500	Island
cg23653389	chr10	125896521	FANK1;DHX32;FANK1;DHX32	TSS200;TSS200;TSS1500;TSS1500	Island
cg23653835	chr1	31065756	PUM1	promoter	Island
cg23671600	chr1	11664335	FBXO6	promoter	Island
cg23674904	chr19	38082207	SIPA1L3	GeneBody	Island
cg23678070	chr7	76201887	SRRM3	promoter	Island
cg23679073	chr2	186486182	ZC3H15	promoter	Island
cg23681311	chr22	21867588	MAPK1	exon1	Island
cg23690166	chr17	48633655	MIR196A1	prox_enhancer	Island;N_Shelf
cg23713813	chr1	24745398	CLIC4;CLIC4	TSS200;TSS1500	Island
cg23733562	chr7	134986507	AGBL3	promoter	Island
cg23758931	chr7	123748919	WASL-DT;WASL	TSS1500;exon1	Island
cg23785719	chr7	43583060	STK17A	promoter	N_Shore
cg23791538	chr6	166956736	RNASET2	promoter	Island
cg23822086	chr6	31740022	MSH5;MSH5-SAPCD1	promoter;promoter	Island
cg23831542	chr17	21214356	TMEM11;TMEM11-DT	promoter;promoter	Island
cg23841361	chr6	30556233	PRR3;GNL1	TSS1500;exon1	S_Shore;Island
cg23842386	chr1	225653129	ENAH	promoter	Island
cg23860886	chr6	18155362	KDM1B	promoter	Island
cg23870148	chr6	31795505	VARS1;VARS	promoter;promoter	Island
cg23871527	chr20	2873523	PTPRA	promoter	Island
cg23885932	chr19	1132295	SBNO2	promoter
cg23887948	chr15	74202513	STRA6	prox_enhancer
cg23893906	chr12	6689369	ZNF384	promoter	Island
cg23894768	chr18	5295772	ZBTB14	promoter	S_Shore;Island
cg23896578	chr20	8019771	TMX4;TMX4-AS1	promoter;promoter	Island
cg23912697	chr22	44702455	PRR5-ARHGAP8	promoter	Island
cg23927970	chr11	504933	RNH1	prox_enhancer	S_Shore;N_Shore
cg23931421	chr6	152636864	SYNE1	promoter	Island
cg23936585	chr17	60600171	PPM1D	promoter	Island
cg23946014	chr5	133051945	HSPA4	promoter	Island
cg23954636	chr4	88697831	NAP1L5	promoter	Island
cg23978161	chr4	76949744	SEPTIN11;SEPT11	promoter;promoter	Island
cg23983551	chr3	46979658	NBEAL2	promoter	S_Shelf;Island
cg23991622	chr10	17229304	VIM	promoter	Island
cg24007552	chr7	39950263	CDK13	promoter	Island
cg24011198	chr14	92794317	GOLGA5	promoter	Island
cg24019521	chr5	138465352	EGR1	promoter	Island
cg24023588	chr3	129278789	HMCES	promoter	Island
cg24023847	chr6	118935119	MCM9	promoter	Island
cg24028161	chr20	5119927	PCNA-AS1;PCNA	exon1;exon1	Island
cg24043678	chr3	93980175	ARL13B;PROS1	promoter;promoter	Island
cg24052148	chr19	4066936	ZBTB7A	promoter	Island
cg24069733	chr20	45406204	DBNDD2	promoter	Island
cg24082630	chr1	63773939	ROR1	promoter	Island
cg24086758	chr3	49470411	DAG1	prox_enhancer	Island
cg24102266	chr1	32753983	KIAA1522;NHSL3	promoter;promoter	Island
cg24136855	chr19	18543551	FKBP8	promoter	Island
cg24137427	chr17	44218930	ATXN7L3-AS1;UBTF	GeneBody;GeneBody	Island
cg24150232	chr19	57191626	ZNF264	promoter	Island
cg24159723	chr5	133051947	HSPA4	promoter	Island
cg24163616	chr10	98268201	LOXL4	promoter	Island
cg24184350	chr6	11093861	SMIM13	promoter	Island
cg24201716	chr10	114174158	TDRD1;CCDC186;MIR2110	TSS1500;exon1;exon1	S_Shore;Island
cg24295551	chr3	51385075	MANF	promoter	Island
cg24321467	chr19	7888546	LRRC8E	promoter	Island
cg24356321	chr1	186375570	ODR4;TPR	TSS1500;TSS1500	Island
cg24357714	chr11	67508669	CDK2AP2	TSS1500	S_Shelf;Island
cg24385580	chr17	29761283	SSH2	exon1	Island
cg24394337	chr6	148747080	LOC124901425;UST	TSS1500;exon1	Island
cg24396691	chr1	219928383	SLC30A10	promoter	Island
cg24398318	chr4	88284532	PPM1K;PPM1K-DT	promoter;promoter	Island
cg24405664	chr12	95217509	VEZT;FGD6	promoter;promoter	Island
cg24411723	chr18	12702766	CEP76	promoter	Island
cg24416562	chr2	152717668	ARL6IP6;PRPF40A	promoter;promoter	Island
cg24441912	chr22	29267964	RHBDD3;EWSR1	promoter;promoter	Island
cg24443054	chr6	157381472	ZDHHC14	prox_enhancer	Island
cg24475443	chr11	116773019	BUD13	promoter	Island
cg24511325	chr6	33317865	ZBTB22	promoter	S_Shelf;S_Shelf;S_Shore;N_Shelf
cg24516890	chr3	133574309	CDV3;CDV3;CDV3	TSS200;TSS1500;exon1	Island
cg24517800	chr6	43021619	RRP36	promoter	Island
cg24524451	chr7	140672925	ADCK2	promoter	Island
cg24554319	chr1	201114366	CACNA1S	prox_enhancer	Island
cg24580106	chr2	61538345	XPO1	promoter	Island
cg24594830	chr12	77065572	E2F7	promoter	Island
cg24609530	chr11	18588750	UEVLD	promoter	Island
cg24634519	chr20	13785079	ESF1;NDUFAF5	promoter;promoter	Island
cg24658930	chr5	95731141	RHOBTB3	promoter	Island
cg24661986	chr7	24573507	PALS2;PALS2	TSS1500;exon1	Island
cg24684739	chr11	58578229	LPXN	promoter	Island
cg24703941	chr19	35545824	TMEM147	exon1	Island
cg24713215	chr22	42721215	A4GALT	prox_enhancer	S_Shore
cg24714147	chr19	14518428	DNAJB1	promoter	Island
cg24714709	chr7	95435085	PON2	promoter	Island
cg24728477	chr5	40798192	PRKAA1	promoter	Island
cg24735165	chrX	153952862	RENBP	distal_enhancer	N_Shore;N_Shore
cg18771605	chr22	40370545	SGSM3	promoter	Island
cg19870698	chr14	94773233	GSC-DT	GeneBody	S_Shelf;S_Shore;Island;N_Shore
cg23972301	chr1	116961389	PTGFRN	GeneBody
cg14881459	chr19	797693	PTBP1	TSS1500	S_Shelf;Island
cg14883717	chr13	80341312	SPRY2	prox_enhancer	S_Shore;Island;N_Shore
cg14893128	chr20	33489988	CBFA2T2	promoter	Island
cg14925342	chr3	50154831	SEMA3F	prox_enhancer	Island
cg14931631	chr2	175168177	ATF2	promoter	Island
cg14971810	chr2	20051600	LAPTM4A	promoter	Island
cg14983362	chr11	119030900	SLC37A4	promoter	Island
cg14995824	chr19	6199574	LOC105372255;LOC105372255	TSS200;TSS1500	Island
cg14997226	chr2	100322351	LONRF2;LONRF2	TSS1500;exon1	Island
cg15011721	chr7	55964911	GBAS;NIPSNAP2	prox_enhancer;prox_enhancer	Island
cg15017004	chr18	2906292	EMILIN2	GeneBody	Island
cg15017283	chr11	126268837	FOXRED1;SRPR;SRPRA	promoter;promoter;promoter	Island
cg15048078	chr4	38663978	KLF3	prox_enhancer	Island
cg15048437	chr19	36528712	ZNF260	TSS1500	Island
cg15069758	chr1	109656109	GSTM4	promoter	Island
cg15088822	chr5	141619065	DIAPH1	promoter	Island
cg15092395	chr3	33113965	CRTAP	promoter	Island
cg15113064	chr3	125056011	HEG1	promoter	Island
cg15133824	chr2	96858086	ANKRD39	promoter	Island;N_Shelf
cg15139482	chr1	110963938	LRIF1	promoter	Island
cg15140703	chr7	100177909	STAG3	promoter	Island
cg15153914	chr20	45935029	PCIF1;PCIF1;LOC107985388	TSS200;TSS1500;exon1	Island
cg15177315	chr10	100286695	BLOC1S2	promoter	Island
cg15201110	chr1	109984740	AHCYL1	promoter	Island
cg15241390	chr2	189783967	PMS1;ORMDL1	TSS1500;exon1	Island
cg15247111	chr11	8594204	STK33	promoter	Island
cg15251212	chr17	38352447	SOCS7	prox_enhancer	Island
cg15283950	chr11	10693670	IRAG1;MRVI1	promoter;promoter
cg15306595	chr2	170816762	GAD1	promoter	S_Shelf;S_Shore;Island;N_Shelf
cg15320075	chr8	144478039	PPP1R16A	promoter	S_Shelf;Island
cg15330117	chr10	8054706	GATA3	promoter	Island;N_Shelf
cg15360169	chr6	169724221	PHF10	promoter	Island
cg15365320	chr11	17351755	NCR3LG1	promoter	Island;N_Shore
cg15388430	chr22	42614946	POLDIP3	promoter	Island
cg15395818	chr6	73654190	SLC17A5	promoter	Island
cg15460387	chr15	75843403	UBE2Q2	promoter	Island
cg15471812	chr17	40443511	IGFBP4	promoter	S_Shore;Island
cg15477845	chr13	94601835	GPR180	promoter	Island
cg15535636	chr19	40778165	RAB4B;RAB4B-EGLN2	promoter;promoter	Island
cg15540044	chr4	75514385	RCHY1;THAP6	promoter;promoter	Island
cg15540063	chr7	105014057	KMT2E;KMT2E-AS1	promoter;promoter	Island
cg15543284	chr2	54558170	SPTBN1;SPTBN1-AS1	TSS1500;exon1	Island
cg15550141	chr12	107761140	PRDM4	promoter	Island
cg15556085	chr6	118651671	CEP85L	promoter	N_Shore;S_Shore
cg15574461	chr20	37404954	SRC	GeneBody	S_Shore;N_Shore
cg15585264	chr19	41264922	HNRNPUL1	promoter	S_Shore;Island
cg15592945	chr1	226549010	C1orf95;STUM	prox_enhancer;prox_enhancer	Island
cg15597821	chr15	45634928	SQOR;SQRDL	promoter;promoter	Island
cg15616946	chr18	11689207	GNAL	promoter	Island
cg15617548	chr2	170929305	GORASP2	exon1	Island
cg24772167	chr2	25982737	KIF3C	promoter	Island
cg24783234	chr19	1104509	GPX4	prox_enhancer	Island
cg24803290	chr6	142945166	HIVEP2	promoter	Island
cg24826892	chr11	71448344	DHCR7;DHCR7-DT	promoter;promoter	Island
cg24845734	chr17	81703375	MRPL12	promoter	Island;N_Shelf
cg24859939	chr7	44606878	OGDH	prox_enhancer	Island
cg24873388	chr11	43311952	API5	promoter	Island
cg24893721	chr19	49877616	TBC1D17;AKT1S1	promoter;promoter	Island
cg24932305	chr2	218010293	TNS1	promoter	Island
cg24969672	chr10	70233451	PPA1	promoter	Island
cg24972080	chr11	65386612	FRMD8	promoter	Island
cg24980609	chr10	101588307	POLL;DPCD	promoter;promoter	Island
cg24989527	chr6	3259012	PSMG4	promoter	Island
cg25028996	chr14	22929371	PRMT5;PRMT5-DT	promoter;promoter	Island
cg25029579	chr1	28914451	EPB41	promoter	Island
cg25052320	chr7	44325704	CAMK2B	promoter	Island
cg25057591	chr14	70907582	PCNX;PCNX1	promoter;promoter	Island
cg25084027	chr13	21459316	ZDHHC20	promoter	Island
cg25129346	chr5	69369609	AK6;TAF9;RAD17	promoter;promoter;promoter	Island
cg25168729	chr8	42542131	SLC20A2	prox_enhancer	S_Shore
cg25177113	chr1	1020083	AGRN	promoter	Island
cg25202845	chr15	74461172	UBL7;UBL7-DT	promoter;promoter	Island
cg25208863	chr8	109644753	SYBU	promoter	Island
cg25211013	chr20	20017393	NAA20	promoter	Island
cg25211956	chr17	63827569	PSMC5	promoter	Island
cg25214684	chr1	38991427	AKIRIN1	exon1	Island
cg25215654	chr1	15410031	EFHD2-AS1;EFHD2	TSS1500;exon1	Island
cg25225378	chr17	4366603	UBE2G1	promoter	Island
cg25227227	chr4	39527792	UGDH	prox_enhancer	Island
cg25259142	chr19	57280278	ZNF460;ZNF460-AS1	promoter;promoter	Island
cg25286967	chr7	75994616	TMEM120A	promoter	Island
cg25288420	chr1	78046029	GIPC2	promoter	Island
cg25312118	chr6	35259609	ZNF76	promoter	Island
cg25319031	chr3	120094463	GSK3B;GSK3B-DT;GSK3B	TSS200;TSS1500;TSS1500	Island
cg25363886	chr4	70839903	GRSF1	promoter	Island
cg25368113	chr19	32971975	CEP89;C19orf40;FAAP24	promoter;promoter;promoter	Island
cg25399000	chr4	165327668	MSMO1	promoter	Island
cg25427740	chr20	45934900	PCIF1;LOC107985388	TSS1500;exon1	Island
cg25437816	chr18	36828950	TPGS2;KIAA1328	promoter;promoter	Island
cg25439992	chr11	126304059	DCPS	promoter	Island
cg25444236	chr13	95677375	DNAJC3	prox_enhancer	Island
cg25448382	chr5	33440964	TARS1;TARS1;TARS1-DT;TARS1	TSS200;TSS1500;TSS1500;exon1	Island
cg25470731	chr5	132777199	SEPTIN8;SEPT8	promoter;promoter	Island
cg25472998	chr6	10413000	TFAP2A	prox_enhancer	S_Shelf;Island;N_Shore;N_Shore
cg25479082	chr1	6602936	KLHL21	promoter	S_Shelf;Island
cg25489746	chr17	7329551	NEURL4	promoter	Island
cg04612667	chr6	27738561	GPR89P	promoter
cg04707348	chr2	97735085	ZAP70	promoter	S_Shore;N_Shore
cg04778274	chr19	35124540	MIR6887	prox_enhancer	Island;N_Shore
cg04985273	chr16	68695834	HSPE1P5	other_regul_region	N_Shelf
cg05134013	chr20	62656999	SLCO4A1	GeneBody	Island;N_Shore
cg05289892	chr11	67303345	SSH3	promoter	Island
cg05317710	chr19	17075934	HAUS8	TSS1500	Island
cg05794480	chr18	77650964
cg05929019	chr1	183186019	LAMC2	promoter
cg05994819	chrX	104166563	FAM199X	exon1	Island
cg06260709	chr20	50010084	SNAI1	distal_enhancer	Island
cg06440305	chr20	21397789	LOC105372558;LOC105372558;NKX2-4;LOC105372558	TSS200;TSS1500;TSS1500;exon1	S_Shore
cg06663068	chr3	9952377	PRRT3	promoter	Island
cg06768599	chr14	24316282	LTB4R	prox_enhancer	Island
cg07003587	chr17	81285240	SLC38A10	distal_enhancer	S_Shelf;N_Shore
cg07080556	chr4	16256590	RPS21P4	other_regul_region	Island
cg07642463	chr19	57192492	ZNF264	GeneBody	S_Shore
cg07690326	chr8	143944864	PLEC	promoter	S_Shelf;S_Shore;Island
cg07703976	chr7	48455137	ABCA13	GeneBody	Island
cg07710883	chr11	65204756	SLC22A20;SLC22A20P	distal_enhancer;distal_enhancer	Island
cg07861448	chr8	71845552	MSC	prox_enhancer	S_Shelf;S_Shore
cg07998558	chr7	150951409	KCNH2	distal_enhancer	S_Shelf;Island;N_Shore
cg08354889	chr11	33015984	DEPDC7	promoter	Island
cg08404702	chr16	2083387	TSC2	GeneBody	S_Shelf;N_Shore
cg08413157	chr20	43190116	PTPRT;PTPRT-DT	TSS1500;exon1	Island
cg08762403	chr8	142475829	BAI1;ADGRB1	distal_enhancer;distal_enhancer	Island;N_Shore
cg08932069	chr16	787006	RPUSD1	prox_enhancer	S_Shelf;N_Shore
cg09072859	chr11	133064233	OPCML	GeneBody
cg09098539	chr18	50820103	MRO	promoter
cg09222696	chrX	153971912	HCFC1	promoter	Island
cg08806496	chr5	93583237	NR2F1	exon1	S_Shore;N_Shore
cg08815670	chr10	75236069	COMTD1	promoter	Island
cg08827079	chr19	34734237	ZNF181	promoter	Island
cg08832799	chr19	7830247	EVI5L	exon1	Island
cg08833630	chr5	132294288	SLC22A4	promoter	Island
cg08834429	chr16	67660959	ACD;PARD6A	promoter;promoter	Island
cg08843538	chr2	209424060	MAP2	promoter	Island
cg08845486	chr16	67183821	MATCAP1;KIAA0895L	prox_enhancer;prox_enhancer	Island
cg08847132	chr5	173888873	CPEB4	prox_enhancer	S_Shore;Island
cg08862564	chr2	207530345	CREB1	prox_enhancer	Island
cg08870933	chr16	71846040	ATXN1L	promoter	Island
cg08876479	chr10	37857602	ZNF248;ZNF248-AS1	promoter;promoter	Island
cg08889585	chr1	3857258	CEP104;DFFB	promoter;promoter	Island;N_Shore
cg08891656	chr5	95731993	SPATA9	exon1	Island
cg08897132	chr17	82037688	DCXR;DCXR-DT	promoter;promoter	Island
cg08899126	chr7	66682030	RABGEF1;RABGEF1	TSS200;TSS1500	Island
cg08903587	chr7	73683637	WBSCR22;BUD23;DNAJC30	promoter;promoter;promoter	Island
cg08933161	chr7	75528112	PMS2P3	promoter	Island
cg08946532	chr6	30647768	C6orf136	prox_enhancer	Island
cg08997021	chr13	52455492	CKAP2;CKAP2-DT	promoter;promoter	Island
cg09042026	chr8	103298851	FZD6;BAALC-AS1	promoter;promoter	Island
cg09050541	chr2	20225239	SDC1	promoter	Island
cg09070522	chr4	56908551	REST;REST	TSS200;TSS1500	Island
cg09102817	chr8	96261588	MTERF3	promoter	Island
cg09119654	chr2	61065938	KIAA1841;SANBR	promoter;promoter	Island
cg09134682	chr17	17237179	FLCN	promoter	Island
cg09148084	chr6	159969099	IGF2R	promoter	Island
cg09199933	chr17	43483998	DHX8	promoter	Island
cg09229797	chr14	24299847	DHRS1;NOP9	promoter;promoter	Island
cg09230442	chr15	65517659	DPP8	promoter	Island
cg09264890	chr11	1309363	TOLLIP	prox_enhancer	Island
cg09276368	chr10	97186034	SLIT1	promoter	Island
cg09279412	chr7	101816003	CUX1	promoter	Island
cg09318120	chr6	149317246	TAB2	prox_enhancer	Island
cg09325174	chr14	49688265	POLE2	promoter	Island
cg09330979	chr1	113759460	PHTF1	promoter	Island
cg09338809	chr11	10858116	ZBED5;ZBED5-AS1	promoter;promoter	Island
cg09344943	chr11	65314893	CDC42EP2	promoter	Island
cg09435190	chr22	50529868	TYMP	exon1	S_Shelf;Island
cg09471221	chr1	93878956	DNTTIP2	prox_enhancer	Island
cg09482050	chr16	67652929	CARMIL2;RLTPR	promoter;promoter	S_Shelf;Island
cg09487594	chr10	125896575	FANK1	promoter	Island
cg09495643	chr19	1132314	SBNO2	promoter
cg09495739	chr11	45918068	PEX16	promoter	Island;N_Shelf
cg26306021	chr22	37427268	ELFN2	promoter	Island
cg09517077	chr6	108559779	FOXO3	promoter	Island
cg09540121	chr6	30326426	TRIM39;HCG18	promoter;promoter	Island
cg09588254	chr6	30556179	GNL1	prox_enhancer	S_Shore;Island
cg09623400	chr20	24469717	SYNDIG1	promoter	Island
cg09645772	chr5	181261271	TRIM52;TRIM52-AS1	promoter;promoter	Island
cg09659514	chr21	32392990	URB1;URB1-AS1	promoter;promoter	Island
cg09677741	chr5	137735959	KLHL3	promoter
cg09698472	chr16	8621681	METTL22	promoter	Island
cg09711970	chr3	179347889	MFN1	prox_enhancer	Island
cg09718640	chr2	112764648	CKAP2L	promoter	Island
cg09743140	chr12	89525409	POC1B	promoter	Island
cg09786608	chr4	119628892	PDE5A	promoter	Island
cg09789584	chr17	47067491	LOC101927060	GeneBody
cg09793807	chr17	48048316	NFE2L1;NFE2L1-DT	promoter;promoter	Island
cg09818171	chr20	6122982	FERMT1	exon1	Island
cg09835486	chr5	112922271	REEP5	promoter	S_Shore
cg09840623	chr2	42169262	EML4	promoter	Island
cg09852693	chr4	150078747	DCLK2	prox_enhancer	Island
cg09876101	chr16	649357	WDR90	promoter	S_Shelf;Island;N_Shelf
cg09877947	chr5	132257594	PDLIM4	promoter	N_Shore
cg09883994	chr5	115626138	TMED7;TMED7-TICAM2	promoter;promoter	Island
cg09917486	chr16	84504606	LOC124903736;LOC124903736;MEAK7	TSS200;TSS1500;exon1	N_Shore
cg09919787	chr11	32829810	PRRG4	promoter	Island
cg09928813	chr16	30783358	ZNF629	GeneBody	Island;N_Shelf
cg09932441	chr12	12813351	DDX47	promoter	Island
cg09950657	chr2	25982746	KIF3C	promoter	Island
cg09955683	chr13	31200399	B3GLCT	prox_enhancer	Island
cg09975850	chr8	64798839	CYP7B1	promoter	Island
cg10000246	chr22	44498265	RTL6	promoter	Island
cg10035321	chr2	121650043	NIFK-AS1	prox_enhancer	Island
cg10036727	chr11	95231184	SESN3	promoter	Island;N_Shore
cg10063512	chr8	37736624	ERLIN2	promoter	Island
cg10095226	chr1	201399610	LAD1;LOC101929343	TSS1500;exon1	Island
cg10118002	chr1	6236035	ICMT	promoter	Island
cg10125443	chr7	97117751	SDHAF3	promoter	Island
cg10129547	chr22	31489794	EIF4ENIF1	promoter	Island
cg10131483	chr15	50355386	GABPB1;GABPB1-AS1	promoter;promoter	Island
cg10144434	chr1	212035757	DTL;INTS7	promoter;promoter	Island
cg10144604	chr20	58890544	GNAS	prox_enhancer	Island
cg10151737	chr6	170306766	FAM120B	promoter	Island
cg10175688	chr17	6640695	KIAA0753	promoter	Island
cg10200312	chr16	66552625	TK2;CKLF;CKLF-CMTM1	promoter;promoter;promoter	S_Shelf;Island
cg10206657	chr5	56815760	MAP3K1	promoter	S_Shore;Island
cg10208594	chr10	50624089	SGMS1	promoter	Island
cg10233654	chr12	89350844	DUSP6	GeneBody	N_Shore
cg10235656	chr12	69470468	FRS2	promoter	Island
cg10239074	chr2	111122429	BCL2L11	prox_enhancer	Island
cg10245697	chr20	3888935	PANK2;PANK2-AS1	promoter;promoter	Island
cg10252235	chr14	102042622	DYNC1H1	GeneBody
cg10255879	chr16	85556739	GSE1	GeneBody	Island
cg10270281	chr10	121974986	NSMCE4A	promoter	Island
cg10277546	chr21	33588646	DONSON	promoter	Island
cg10282524	chr3	49166338	CCDC71	promoter	Island
cg10309340	chr10	100987572	MRPL43;TWNK;C10orf2	promoter;promoter;promoter	Island;N_Shore
cg10353539	chr11	113314627	TTC12;TTC12-DT	promoter;promoter	Island
cg10355837	chr17	66965324	CACNG4	prox_enhancer	Island
cg10355989	chr2	9003853	MBOAT2	prox_enhancer	Island
cg10359929	chr2	226799005	IRS1	prox_enhancer	Island
cg10359940	chr2	182716179	DNAJC10	promoter	Island
cg10368533	chr12	22625193	ETNK1;ETNK1-DT	promoter;promoter	Island
cg10388316	chr1	1778769	NADK;NADK	TSS1500;exon1	Island;N_Shelf
cg10393416	chr4	127880922	PLK4	promoter	Island
cg10418716	chr12	109999391	ANKRD13A	promoter	S_Shelf;Island
cg10437240	chr12	131711058	SFSWAP	promoter	Island
cg10455785	chr3	13480360	HDAC11-AS1;HDAC11	TSS1500;exon1	S_Shore
cg10459127	chr19	12734696	C19orf43;TRIR	promoter;promoter	Island;N_Shelf
cg10459717	chr5	6633464	NSUN2;SRD5A1	TSS1500;exon1	Island
cg10463451	chr21	36060327	SETD4;SETD4-AS1	promoter;promoter	Island
cg10470808	chr6	30884315	DDR1	promoter	Island
cg10481982	chr12	131894733	LOC124903059;ULK1	TSS1500;exon1	Island;N_Shore
cg10487724	chr17	58692649	RAD51C	promoter	Island
cg10488340	chr16	67029686	CBFB	prox_enhancer	Island
cg10497720	chr1	70411235	CTH	promoter	Island
cg10498984	chr16	28863506	SH2B1	promoter	Island
cg10519766	chr4	4290082	LYAR;ZBTB49	promoter;promoter	Island
cg10546579	chr7	44606618	OGDH	promoter	Island
cg10557147	chr11	95231109	SESN3	exon1	Island;N_Shore
cg10562791	chr11	59755349	STX3	promoter	Island
cg10572969	chr11	13668641	FAR1	promoter	Island
cg10576516	chr17	75667327	RECQL5;SAP30BP	promoter;promoter	Island
cg10586042	chr5	36152104	SKP2;LMBRD2	promoter;promoter	Island
cg10594818	chr3	132659761	ACAD11	promoter	Island;N_Shore
cg10607599	chr11	120511713	GRIK4	promoter	Island
cg10636391	chr1	45206402	ZSWIM5	promoter	Island
cg10705386	chr10	67884754	SIRT1	promoter	Island
cg10708588	chr1	23484323	ASAP3	promoter	Island
cg10721001	chr19	4066945	ZBTB7A	promoter	Island
cg10739528	chr7	5190190	WIPI2	promoter	Island
cg10768682	chr22	20858870	SNAP29;PI4KA	promoter;promoter	Island
cg10791954	chr19	54137799	CNOT3;CNOT3	TSS1500;exon1	Island
cg10796679	chr12	112013229	ERP29;TMEM116	promoter;promoter	Island
cg10808783	chr19	1467922	APC2	GeneBody	Island
cg10813233	chr6	31665358	CSNK2B	promoter	Island
cg10825332	chr12	89709466	ATP2B1-AS1	prox_enhancer	Island
cg10830518	chr6	111483549	TRAF3IP2-AS1	promoter	Island
cg10858746	chr5	141476015	PCDHGC3	promoter	Island;N_Shelf
cg10863922	chr6	2891916	SERPINB9P1	distal_enhancer	Island
cg10891996	chr8	66775239	SGK3	promoter	Island
cg10899668	chr5	52989079	ITGA2	TSS1500	Island
cg10904699	chr11	123430782	GRAMD1B	exon1	Island
cg10907941	chr6	13574610	LOC105374937;LOC105374937;SIRT5	TSS200;TSS1500;exon1	Island
cg21074855	chr18	22933796	RBBP8;RP11-739L10.1	promoter;promoter	Island
cg21089453	chr9	100473254	LOC124902237;TMEFF1	TSS1500;exon1	Island
cg21092674	chr5	111757589	NREP	promoter	Island
cg21101356	chr14	33951060	EGLN3	promoter	Island
cg21105319	chr11	118436357	KMT2A	promoter	Island
cg21107924	chr1	38991532	AKIRIN1	prox_enhancer	Island
cg21124756	chr1	1512184	ATAD3A	promoter	S_Shelf;Island
cg21157519	chr14	52695583	ERO1A;ERO1A	TSS200;TSS1500	Island
cg21195059	chr2	134120074	MGAT5	promoter	Island
cg21197425	chr4	103019697	SLC9B1	promoter	Island
cg21205032	chr6	31665616	GPANK1	promoter	Island
cg21211038	chr9	15422771	SNAPC3	promoter	Island
cg21214953	chr2	71130336	MCEE;MPHOSPH10	promoter;promoter	Island
cg21222826	chr3	69013611	EOGT	promoter	Island
cg21223117	chr2	169733928	KLHL23	promoter	Island
cg21225450	chr8	97644029	MTDH	promoter	Island
cg21241385	chr17	31549725	MIR193A	distal_enhancer	Island
cg21246968	chr7	6484179	KDELR2;DAGLB	promoter;promoter	Island
cg21249371	chr12	121581212	KDM2B	promoter	S_Shore
cg21322241	chr18	77016882	MBP	promoter
cg21348997	chr15	80404467	ARNT2-DT;ARNT2	TSS1500;exon1	Island
cg21370778	chr12	22544549	C2CD5;C2CD5-AS1	promoter;promoter	Island
cg21384371	chr1	173824392	DARS2	promoter	Island
cg21384718	chr1	21176958	EIF4G3	promoter	Island
cg21497602	chr12	12562877	DUSP16	promoter	Island
cg21502771	chr5	32173421	GOLPH3	prox_enhancer	N_Shore
cg21510025	chr22	31290703	PIK3IP1	prox_enhancer	Island
cg21548116	chr4	99088842	ADH5	promoter	Island
cg21560774	chr14	39432611	FBXO33	promoter	Island
cg21588998	chr6	14117672	CD83	promoter	Island
cg21600965	chr6	43021629	RRP36	promoter	Island
cg21609034	chr20	3889112	PANK2	promoter	Island
cg21672705	chr8	6708346	MCPH1-AS1	promoter	Island
cg21687365	chr1	149927796	SF3B4	promoter	Island
cg21721065	chr11	64844633	CDC42BPG	promoter	Island
cg21721093	chr17	9003069	NTN1	distal_enhancer	Island
cg21732260	chr20	48828034	PREX1	promoter	Island
cg21745248	chr20	57351061	RAE1	promoter	N_Shore
cg21761844	chr19	36916355	ZNF829;ZNF568	promoter;promoter	Island
cg21788624	chr2	20051589	LAPTM4A	promoter	Island
cg21840888	chr18	36129884	ELP2	promoter	Island
cg21841958	chr2	32010701	MEMO1	exon1	Island
cg21881796	chr19	47713356	EHD2	promoter	Island;N_Shelf
cg21893846	chr5	36152028	SKP2;LMBRD2	promoter;promoter	Island
cg21897817	chr19	49929547	IL4I1;NUP62	promoter;promoter	Island
cg21909286	chr14	100164088	DEGS2	GeneBody	S_Shelf
cg21948805	chr22	20117261	TRMT2A;RANBP1	promoter;promoter	S_Shore;Island
cg21949518	chr2	264910	SH3YL1;ACP1	promoter;promoter	Island
cg21956150	chr19	1438389	RPS15	promoter	S_Shelf;Island;N_Shore
cg21964551	chr1	201399663	LAD1;LOC101929343	TSS1500;exon1	Island
cg21987316	chr6	32154224	PPT2;PPT2-EGFL8	promoter;promoter	S_Shelf;Island
cg21995919	chr2	181457552	ITGA4	prox_enhancer	Island
cg21996137	chr6	16761675	ATXN1;ATXN1-AS1	promoter;promoter	Island
cg22021644	chr1	167721929	MPZL1	promoter	Island
cg22024145	chr1	86704892	CLCA4-AS1;SH3GLB1	TSS1500;exon1	Island
cg22040239	chr12	123388977	SETD8;KMT5A	distal_enhancer;distal_enhancer	Island
cg22065976	chr6	33621284	ITPR3	promoter	Island
cg22083643	chr4	127965291	MFSD8;ABHD18;C4orf29	promoter;promoter;promoter	Island
cg22097342	chr4	121696998	ANXA5	promoter	Island
cg22109000	chr2	69437592	NFU1	promoter	Island
cg22134370	chr5	784717	ZDHHC11B	promoter	Island
cg22182016	chr15	57706696	POLR2M	promoter	Island
cg22191731	chr19	19385888	GATAD2A	prox_enhancer	Island
cg22202154	chr17	81937224	PYCR1	promoter	S_Shelf;Island;N_Shelf
cg22207602	chr11	77474082	PAK1	promoter	Island
cg22211971	chr17	75261836	MRPS7	promoter	Island
cg22232327	chr18	55780363	LINC01415	prox_enhancer	Island
cg22234827	chr1	154974640	SHC1;CKS1B	promoter;promoter	S_Shore;Island
cg22250145	chr11	73142074	FCHSD2	promoter	Island
cg22272956	chr11	57741546	SELENOH;C11orf31	promoter;promoter	Island
cg22295383	chr15	50765817	SPPL2A;SPPL2A	TSS200;TSS1500	Island
cg22297177	chr19	18522139	ELL	promoter	Island
cg22368007	chr1	184387161	C1orf21	promoter	Island
cg22414949	chr4	48831263	OCIAD1	promoter	Island
cg22417420	chr7	76359002	YWHAG	promoter	Island
cg22438603	chr5	128083248	SLC12A2-DT	promoter	Island
cg22481344	chr6	144286361	UTRN	prox_enhancer	Island
cg22482194	chr17	45316971	MAP3K14	promoter	Island
cg22557350	chr10	124744414	FAM53B	promoter	Island
cg22558474	chr17	80415105	ENDOV;RNF213-AS1	promoter;promoter	Island
cg22562590	chr6	33271771	VPS52	prox_enhancer	Island
cg22578916	chr6	31862874	NEU1	promoter	Island
cg22603710	chr3	134795256	EPHB1	promoter	N_Shore
cg22694703	chr11	12674357	TEAD1	promoter	Island
cg22714419	chr6	32844172	PSMB8-AS1;PSMB8;PSMB9	promoter;promoter;promoter	S_Shore
cg22731271	chr2	66439927	MEIS1;MEIS1-AS2	GeneBody;GeneBody
cg22733051	chr1	204411674	PPP1R15B	exon1	Island
cg22798045	chr11	33257541	HIPK3	promoter	Island
cg22799902	chr6	3118691	BPHL	promoter	Island
cg22807378	chr6	169751505	ERMARD;DYNLT2	promoter;promoter	Island
cg22849482	chr5	58460054	PLK2	promoter	Island
cg22852355	chr1	220879786	HLX	prox_enhancer	S_Shelf;Island;N_Shore;N_Shelf
cg20382932	chr2	71130128	MPHOSPH10	TSS1500	Island
cg20399260	chr11	13277758	ARNTL;BMAL1	promoter;promoter	Island
cg20438451	chr8	144827559	ZNF7	promoter	Island
cg20462845	chr19	3572959	HMG20B;LOC124904618	exon1;exon1	Island;N_Shelf
cg20463862	chr14	59630661	RTN1	promoter	Island
cg20467896	chr19	6361612	CLPP	promoter	Island
cg20512519	chr11	126269048	FOXRED1;SRPR;SRPRA	promoter;promoter;promoter	Island
cg20524211	chr13	110713723	ING1	promoter	Island
cg20526672	chr11	118264394	MPZL2	promoter
cg20545551	chr22	18077870	PEX26	promoter	Island
cg20563534	chr22	20016846	ARVCF;TANGO2	promoter;promoter	Island;N_Shelf
cg20573307	chr22	50582975	CHKB;CHKB-DT	promoter;promoter	Island
cg20632863	chr12	98644990	IKBIP	promoter	Island
cg20639802	chr8	26514042	DPYSL2;PNMA2	promoter;promoter	Island
cg20648975	chr7	18086850	HDAC9	promoter	N_Shore;S_Shore
cg20651084	chr2	27370425	EIF2B4;SNX17	promoter;promoter	Island
cg20690303	chr4	17512211	QDPR	promoter	Island
cg20703523	chr1	15976095	ZBTB17	promoter	Island
cg20725035	chr3	148991557	GYG1	promoter	Island
cg20733500	chr12	89353697	DUSP6	TSS1500	Island
cg20741293	chr9	34958142	KIAA1045;PHF24	promoter;promoter	Island
cg20745431	chr1	27490121	WASF2	promoter	Island
cg20749008	chr17	80415111	ENDOV;RNF213-AS1	promoter;promoter	Island
cg20775450	chr7	156893369	LMBR1	promoter	Island
cg20803783	chr1	6613241	PHF13	prox_enhancer	Island
cg20822256	chr1	3857314	CEP104;DFFB	promoter;promoter	Island;N_Shore
cg20824211	chr3	197298102	DLG1;DLG1-AS1	promoter;promoter	Island;N_Shore
cg20856413	chr11	16738670	C11orf58	promoter	Island
cg20905681	chr12	106248216	CKAP4	promoter	Island
cg20915447	chr8	1763267	CLN8-AS1	promoter	Island;N_Shore
cg20975318	chr19	41310146	CCDC97	promoter	Island
cg20976433	chr7	105522153	PUS7	promoter	Island
cg20976575	chr8	93740895	RBM12B	promoter	Island
cg21023284	chr11	6603642	RRP8;ILK	promoter;promoter	Island
cg21054968	chr7	155297832	INSIG1	promoter	Island
cg21055707	chr12	110048475	C12orf76	promoter	Island
cg21058987	chr14	50312219	L2HGDH;DMAC2L;ATP5S	promoter;promoter;promoter	Island
cg21065401	chr20	62065001	LOC105372705;TAF4	TSS1500;exon1	S_Shore;Island
cg06135725	chr22	20320101	DGCR6L	promoter	Island
cg06152496	chr10	93702568	FRA10AC1	promoter	Island
cg06155802	chr1	228082782	ARF1;ARF1	TSS1500;exon1	Island
cg06164187	chr2	241701843	ING5	promoter	Island
cg06182322	chr3	9792520	TADA3;ARPC4	promoter;promoter	Island
cg06224551	chr11	124800372	MSANTD2;MSANTD2-AS1	promoter;promoter	Island
cg06236312	chr17	36535024	PIGW;MYO19	promoter;promoter	Island
cg06239478	chr2	11466151	E2F6	promoter	Island
cg06272054	chr12	46372765	SLC38A2	promoter	Island
cg06283368	chr15	73927328	LOXL1-AS1	prox_enhancer	Island
cg06294637	chr8	58553208	SDCBP	promoter	Island
cg06319359	chr1	21783102	USP48	promoter	Island
cg06329537	chr16	23557335	EARS2	promoter	Island
cg06334471	chr10	94545841	HELLS	promoter	Island
cg06335251	chr10	31031959	ZNF438	promoter	Island
cg06338299	chr10	96832023	LCOR;LOC102723665	TSS1500;exon1	Island
cg06366062	chr17	32487682	CDK5R1	prox_enhancer	Island
cg06371632	chr7	91264443	FZD1	promoter	Island
cg06389934	chr2	202634946	FAM117B	promoter	Island
cg06418464	chr19	1652380	TCF3;TCF3	TSS1500;exon1	Island
cg06455606	chr2	177392837	AGPS;NFE2L2	promoter;promoter	Island
cg06459020	chr13	27251314	RPL21	TSS1500	Island
cg06491137	chr12	70366244	KCNMB4	promoter	Island
cg06514371	chr3	153163193	RAP2B	prox_enhancer	Island
cg06528214	chr1	179025972	FAM20B	promoter	Island
cg06528830	chr8	123042338	DERL1	promoter	Island
cg06539717	chr2	58046924	VRK2	promoter	Island
cg06584662	chr3	10321084	SEC13	promoter	Island
cg06586923	chr12	119877281	CIT	promoter	Island
cg06594395	chr14	73713860	PNMA1	prox_enhancer	Island
cg06596955	chr14	73950273	COQ6;FAM161B	promoter;promoter	Island
cg06610368	chr5	87268554	RASA1	prox_enhancer	S_Shore
cg06620210	chr19	16197943	AP1M1	promoter	Island
cg06627557	chr7	32495553	AVL9;LSM5	promoter;promoter	Island
cg06668034	chr3	46976704	CCDC12	promoter	Island;N_Shelf
cg06671139	chr15	72783594	ADPGK-AS1;ADPGK	exon1;exon1	Island
cg06680214	chr6	33454640	ZBTB9;SYNGAP1-AS1	promoter;promoter	Island
cg06706867	chr20	17968980	SNX5;MGME1	promoter;promoter	Island
cg06708562	chr6	145964329	SHPRH	promoter	Island
cg06716807	chr2	27409582	PPM1G	promoter	Island
cg06724588	chr16	51151548	SALL1	TSS1500	Island
cg06727060	chr16	30698390	SRCAP;LOC730183	TSS1500;exon1	Island
cg06738356	chr14	23577165	JPH4	prox_enhancer	Island
cg06745885	chr16	68311097	SLC7A6OS;PRMT7	promoter;promoter	Island
cg06750382	chr16	66880509	PDP2	promoter	Island
cg06755661	chr1	43453871	HYI;HYI-AS1	promoter;promoter	Island
cg06756667	chr1	205211612	DSTYK	promoter	Island
cg06788172	chr15	51622890	DMXL2	promoter	Island
cg06795559	chr20	5950535	TRMT6;MCM8	promoter;promoter	Island
cg06798479	chr14	102086870	HSP90AA1	prox_enhancer	Island
cg06798572	chr14	100376417	WARS1;WARS;WDR25	promoter;promoter;promoter	Island
cg06821919	chr20	16730008	SNRPB2	promoter	Island
cg06829830	chr5	80960268	RASGRF2	promoter	Island
cg06844930	chr4	124712476	ANKRD50	exon1	N_Shore
cg06853823	chr16	4416638	CORO7	promoter	Island
cg06862150	chr5	151771423	G3BP1;LOC100652758	TSS1500;exon1	Island
cg06899844	chr16	30650802	PRR14;PRR14;PRR14	TSS200;TSS1500;exon1	Island
cg06972381	chr11	32829832	PRRG4	promoter	Island
cg06976202	chr22	50481592	ADM2	promoter	Island
cg06994090	chr5	76716024	F2R	promoter	Island
cg06997381	chr5	6448977	UBE2QL1	promoter	Island
cg07007674	chr15	90388220	IQGAP1	promoter	Island
cg07008544	chr16	1153382	CACNA1H	exon1	S_Shelf;Island;N_Shelf
cg07023527	chr16	72665207	ZFHX3-AS1;LINC01572	promoter;promoter	Island
cg07029397	chr11	17276719	NUCB2	promoter	Island
cg07045241	chr10	129964198	EBF3	promoter	S_Shelf;Island
cg07047601	chr22	20982751	LZTR1	prox_enhancer	S_Shelf;S_Shore
cg07049833	chr1	222617830	MIA3	prox_enhancer	Island;N_Shore
cg07054062	chr12	45216006	PLEKHA8P1;ANO6	promoter;promoter	Island
cg07104773	chr11	63974653	COX8A	exon1	Island
cg07105657	chr1	62437010	USP1	promoter	Island
cg07122245	chr7	37448825	ELMO1	promoter	Island
cg07134589	chr8	109539764	EBAG9	promoter	Island;N_Shore
cg07181175	chr6	13711491	RANBP9	exon1	Island
cg07183372	chr1	98661686	SNX7	promoter	Island
cg07184541	chr7	99438705	PTCD1;CPSF4	promoter;promoter	Island
cg07203573	chr17	75205670	NUP85	promoter	Island
cg07208513	chr16	11587091	LITAF	promoter	Island
cg07219643	chr12	118061211	WSB2;LOC124903030;WSB2	TSS200;TSS1500;TSS1500	Island
cg07237590	chr20	63895435	DNAJC5	prox_enhancer	Island
cg07279085	chr11	64878977	EHD1;MIR10392	TSS1500;TSS1500	Island
cg07328417	chr8	28701300	EXTL3-AS1	promoter	Island
cg07354861	chr11	111299236	POU2AF3	promoter	Island
cg07360792	chr5	123090007	PRDM6-AS1;PRDM6	GeneBody;GeneBody	S_Shore;Island
cg07388903	chr17	40417928	TOP2A	promoter	Island
cg07391610	chr1	211259412	RCOR3	promoter	Island
cg07393414	chr8	123274506	ZHX1	promoter	Island
cg07413609	chr7	42237217	GLI3	promoter	Island
cg07417218	chr2	241316006	SEPTIN2;SEPTIN2;HDLBP	TSS200;TSS1500;TSS1500	Island
cg07420163	chr16	89711893	VPS9D1-AS1	promoter
cg07431429	chr13	21176506	SKA3;MRPL57	promoter;promoter	Island
cg07438299	chr18	2847073	EMILIN2	promoter	Island
cg07441654	chr11	1309577	TOLLIP;TOLLIP-DT	promoter;promoter	Island
cg07441964	chr11	61967855	FTH1	promoter	Island
cg07464924	chr3	183099462	MCCC1	promoter	Island
cg07484403	chr19	19138461	TMEM161A	promoter	Island
cg07489048	chr14	28767692	FOXG1	prox_enhancer	Island
cg07516978	chr20	58890718	GNAS	TSS1500	Island
cg07536452	chr17	8156396			S_Shelf;Island
cg07561442	chr2	23940513	UBXN2A	promoter	Island
cg07561848	chr1	150579455	MCL1	prox_enhancer	Island
cg07589773	chr7	50304287	IKZF1	prox_enhancer	Island
cg07592976	chr17	8152415	PER1	promoter	Island;N_Shelf
cg07628073	chr19	3122306	GNA11	GeneBody	Island
cg07635432	chr10	43138510	CSGALNACT2;CSGALNACT2-DT	promoter;promoter	Island
cg07655450	chr19	1269249	CIRBP	promoter	Island
cg07661923	chr11	6481460	ARFIP2;TIMM10B	promoter;promoter	Island
cg07690290	chr12	66130801	LLPH;LLPH-DT	promoter;promoter	Island
cg07691761	chr5	132557019	RAD50	promoter	Island
cg07696884	chr20	51694040	RPL29P35	distal_enhancer
cg07718303	chr12	120823236	SPPL3	GeneBody
cg07725036	chr17	7627801	SHBG;SAT2	promoter;promoter	Island
cg07733441	chr4	122732763	CETN4P;BBS12	TSS1500;exon1	Island
cg07764511	chr20	36461778	DLGAP4	promoter	Island
cg07766672	chr8	142727022	THEM6;LNCOC1	promoter;promoter	Island
cg07771338	chr22	19714568	SEPTIN5;SEPT5	promoter;promoter	Island;N_Shelf
cg07774045	chr3	52533617	NT5DC2	prox_enhancer	Island;N_Shelf
cg07791427	chr12	54008920	HOXC8	promoter	S_Shelf;S_Shelf;Island
cg07791671	chr2	241315921	HDLBP;SEPT2;SEPTIN2	promoter;promoter;promoter	Island
cg07803811	chr1	42958310	SLC2A1	prox_enhancer	Island
cg07807575	chr7	17298606	AHR	promoter	N_Shore
cg07818869	chr11	6474017	TRIM3	promoter	S_Shore
cg07831432	chr5	179698658	CANX	promoter	Island
cg07844687	chr16	54928943	CRNDE	promoter	Island
cg07881061	chr3	32391901	CMTM7	promoter	Island
cg07884270	chr19	13116845	TRMT1	promoter	Island;N_Shore
cg07920148	chr11	33376275	KIAA1549L	exon1	Island
cg07951153	chrX	104166578	FAM199X	prox_enhancer	Island
cg08049060	chr3	50359543	TMEM115	promoter	Island
cg08056863	chr19	11155782	SPC24	promoter	Island
cg08078137	chr12	19440519	AEBP2	promoter	Island
cg14284404	chr1	117929757	WDR3;GDAP2	promoter;promoter	Island
cg14310768	chr2	47906478	FBXO11	promoter	S_Shore;Island
cg14312359	chr19	38931001	SARS2;MRPS12	TSS1500;exon1	S_Shore
cg14318946	chr11	73218267	P2RY2	promoter	Island
cg14329673	chr8	94719913	DPY19L4	promoter	Island
cg14354472	chr9	132161802	NTNG2	prox_enhancer	Island
cg14396505	chr17	19648828	ALDH3A2	promoter	Island
cg14408467	chr9	121599521	DAB2IP	GeneBody	Island
cg14408590	chr10	99659490	ENTPD7	promoter	Island
cg14412317	chr7	158587904	PTPRN2	promoter	Island
cg14416284	chr1	160098719	IGSF8	promoter	S_Shore;N_Shore
cg14426781	chr11	129279471	ZNF123P	distal_enhancer	Island
cg14430982	chr8	144466246	KIFC2	promoter	Island
cg14441976	chr5	128965390	SLC27A6	promoter	Island
cg14451452	chr21	31731988	LOC124905008;SCAF4	TSS1500;exon1	Island
cg14457439	chr11	9573669	WEE1;WEE1;WEE1	TSS200;TSS1500;exon1	Island
cg14467738	chr12	132986392	ZNF26	promoter	Island
cg14472251	chr14	55027273	SOCS4;WDHD1	promoter;promoter	Island
cg14497348	chr9	6757781	KDM4C	promoter	Island
cg14497503	chr9	129111384	PTPA;PPP2R4	promoter;promoter	Island
cg14532426	chr21	31873595	HUNK	prox_enhancer	Island
cg14538374	chr10	95656837	ALDH18A1	promoter	Island
cg14562083	chr3	111859762	PHLDB2	promoter	Island
cg14568936	chr9	121268175	GSN	promoter
cg14576128	chr12	991213	ERC1	promoter	S_Shore;N_Shore
cg14636441	chr17	42676957	PLEKHH3;PLEKHH3	TSS1500;exon1	Island;N_Shelf
cg14637253	chr9	92670178	IPPK	promoter	Island
cg14677317	chr19	7395175	ARHGEF18;ARHGEF18-AS1	promoter;promoter	Island
cg14698352	chr7	87876360	DBF4;SLC25A40	promoter;promoter	Island
cg14708875	chr7	100612322	MOSPD3	promoter	Island
cg14762234	chr7	44748671	ZMIZ2	promoter	Island
cg14768946	chr2	191014215	STAT1	promoter	Island
cg14793086	chr6	79537320	LCA5	promoter	Island
cg14824280	chr20	62143811	SS18L1	promoter	Island
cg14848666	chr15	58987782	RNF111	promoter	Island
cg14849727	chr4	55853742	EXOC1	promoter	Island
cg14852625	chr3	127590676	TPRA1	promoter	Island
cg14854315	chr12	108852727	SSH1	GeneBody
cg14859044	chr13	26222497	RNF6	promoter	Island
cg26266703	chr8	143617460	TSTA3;GFUS	promoter;promoter	S_Shelf;Island
cg26266931	chr19	45584811	OPA3	promoter	Island
cg26276294	chr10	29735874	SVIL	promoter	Island
cg26281655	chr20	5113067	TMEM230	promoter	Island
cg26299549	chr7	105522314	PUS7	promoter	Island
cg26309987	chr1	37474512	ZC3H12A;LITATS1	promoter;promoter	Island
cg26310551	chr14	24311334	LTB4R;LTB4R;CIDEB	TSS200;TSS1500;exon1	Island
cg26347197	chr1	83860986	LINC01725	promoter	Island
cg26360121	chr19	34254605	GARRE1;KIAA0355	promoter;promoter	Island
cg26363603	chr5	176388571	NOP16	promoter	Island
cg26365508	chr12	117968928	KSR2	promoter	N_Shore
cg26386464	chr8	38176452	BAG4;LSM1	TSS1500;exon1	Island
cg26386846	chr3	119034867	IGSF11	promoter	Island
cg26386852	chr3	48656449	CELSR3	distal_enhancer	Island
cg26396086	chr1	247331406	ZNF496	prox_enhancer	Island
cg26404748	chr14	23095484	C14orf119;ACIN1;C14orf119;ACIN1;ACIN1	TSS200;TSS200;TSS1500;TSS1500;exon1	Island
cg26420413	chr1	92785315	EVI5	promoter	Island
cg26420739	chr1	155308895	PKLR;FDPS	TSS1500;exon1	Island
cg26421572	chr7	105012885	KMT2E;KMT2E-AS1	TSS1500;exon1	Island
cg26432347	chr6	30742859	FLOT1;IER3-AS1	promoter;promoter	Island
cg26433141	chr10	30434675	MAP3K8	prox_enhancer	Island
cg26458519	chr12	49568128	MCRS1	promoter	Island
cg26464892	chr20	57391384	RBM38	promoter	Island
cg26468130	chr11	64285870	GPR137	promoter	S_Shore;Island;N_Shore
cg26484086	chr16	31713243	ZNF720;KRBOX5	promoter;promoter	N_Shore
cg26504019	chr21	36156365	CBR3-AS1	promoter	Island
cg26531995	chr5	79514350	HOMER1	TSS1500	Island
cg26532042	chr19	48965300	FTL	promoter	Island;N_Shelf
cg26534856	chr2	43995910	LRPPRC	promoter	Island
cg26537416	chr11	96389871	CCDC82;JRKL	promoter;promoter	Island
cg26538590	chr16	66549917	TK2	promoter	Island;N_Shelf
cg26551897	chr8	37899507	RAB11FIP1	promoter	Island
cg26572042	chr1	20787265	HP1BP3	promoter	Island
cg26573952	chr6	17987476	KIF13A	exon1	Island
cg26583055	chr11	124800523	MSANTD2;MSANTD2-AS1	promoter;promoter	Island
cg26606184	chr1	207321702	CD55;LOC107985251	exon1;exon1	Island
cg26619047	chr5	139648483	CXXC5;CXXC5	TSS1500;exon1	Island
cg26633994	chr19	57280371	ZNF460;ZNF460-AS1	promoter;promoter	Island
cg26634104	chr12	12611828	CREBL2	promoter
cg26640895	chr4	70993755	DCK;DCK;DCK	TSS200;TSS1500;exon1	Island
cg26660457	chr16	1614467	CRAMP1L;CRAMP1	promoter;promoter	Island
cg26668626	chr16	3401006	ZNF174;ZSCAN32	promoter;promoter	Island
cg26671687	chr1	54406440	SSBP3	promoter	Island
cg26690834	chr1	50960311	FAF1	promoter	Island
cg26706909	chr2	44168919	PPM1B-DT;PPM1B-DT;PPM1B	TSS200;TSS1500;exon1	Island
cg26720427	chr11	86069087	PICALM	promoter	Island
cg26722429	chr16	1437614	CCDC154	GeneBody	S_Shore
cg26725153	chr7	99919513	TRIM4	promoter	Island
cg26725891	chr15	23687265	NDN	promoter	Island
cg26744387	chr17	16491534	LRRC75A;FAM211A	prox_enhancer;prox_enhancer	Island
cg26759515	chr16	67481124	ATP6V0D1;ATP6V0D1-DT	promoter;promoter	Island
cg26789400	chr15	43371120	TUBGCP4;ZSCAN29	promoter;promoter	Island
cg26792749	chr19	41310135	CCDC97	promoter	Island
cg26796727	chr8	144409340	CPSF1	promoter	Island;N_Shelf
cg26803837	chr1	186375481	TPR	promoter	Island
cg26811061	chr11	66289116	YIF1A	promoter	Island;N_Shelf
cg26816363	chr19	45792616	DMWD	prox_enhancer	Island
cg26818735	chr7	19116998	TWIST1	prox_enhancer	Island
cg26841507	chr12	56189468	SMARCC2	promoter	Island
cg26860703	chr11	6234642	CNGA4;FHIP1B;CNGA4;FHIP1B	TSS200;TSS200;TSS1500;TSS1500	Island
cg26871120	chr12	10723578	YBX3	promoter	Island
cg26875867	chr18	2655180	CBX3P2	prox_enhancer	Island
cg26892394	chr7	87934258	ADAM22	promoter	Island
cg26894624	chr17	49764175	FAM117A	promoter	Island
cg26907429	chr1	165698506	ALDH9A1	promoter	Island
cg26933736	chr6	83193279	PGM3;RWDD2A	promoter;promoter	Island
cg26940573	chr19	36489559	ZNF566;ZNF566-AS1	promoter;promoter	Island
cg26942234	chr11	10858216	ZBED5;ZBED5-AS1	promoter;promoter	Island
cg26943378	chr22	50251375	HDAC10	promoter	Island
cg26943708	chr13	34942317	NBEA	promoter	Island
cg26954533	chr19	9435586	ZNF266	promoter	Island
cg04089426	chr11	65540320	LTBP3	prox_enhancer	Island
cg04108939	chr1	44784509	BEST4	GeneBody	Island;N_Shore
cg04154502	chr19	3831295	ZFR2	distal_enhancer	N_Shore;N_Shelf
cg04328477	chr16	68236355	ESRP2	promoter	Island;N_Shelf
cg04352115	chr16	29790646	KIF22	promoter	Island
cg04392284	chr10	133207549	UTF1	distal_enhancer	S_Shelf;S_Shore;S_Shore
cg04669668	chr16	87998817	BANP	GeneBody	Island
cg04742550	chr16	31355108	ITGAX	promoter
cg04752574	chrX	75785267	MAGEE2	promoter
cg04779297	chrX	16946759	REPS2	promoter	Island
cg05091873	chrX	150899214	CD99L2	prox_enhancer	Island
cg05099508	chr10	22345503	SPAG6	promoter	Island
cg05164933	chr4	153789266	SFRP2	promoter	Island;N_Shore;N_Shelf
cg05192145	chr16	30821025	LOC124903679	GeneBody	Island
cg05438320	chr13	25171982	AMER2	prox_enhancer	Island
cg05461361	chrX	155071120	BRCC3;CMC4;MTCP1	TSS1500;exon1;exon1	Island
cg05505803	chr13	95644743	DZIP1	promoter	S_Shelf;Island
cg05548478	chr16	85140005	LINC02139	GeneBody	S_Shelf
cg05679489	chrX	149471183	IDS	distal_enhancer	Island
cg05731691	chr19	29942386	URI1	promoter	Island
cg05740106	chr6	168873251
cg05849875	chrX	152638174	GABRQ	exon1	Island
cg05880944	chr2	241677550	DTYMK	distal_enhancer	Island
cg06069996	chrX	54440403	TSR2	promoter
cg06330103	chr20	63499434	EEF1A2	TSS1500	S_Shelf;Island
cg06335918	chr11	62842531	WDR74;RNU2-2P	prox_enhancer;prox_enhancer	S_Shelf
cg06374079	chr6	27215129	RPL10P2	distal_enhancer
cg06386408	chr7	151227364	ABCF2	promoter	Island
cg06421238	chr17	6090465	WSCD1	distal_enhancer
cg06538771	chr22	50198508	TRABD-AS1	distal_enhancer	S_Shelf;Island;N_Shore
cg06736663	chr2	218890039	WNT10A	distal_enhancer	N_Shelf
cg06950987	chr22	20267775	RTN4R	prox_enhancer	Island
cg07170860	chr3	148991303	GYG1	promoter	Island
cg07393670	chrX	130165828	AIFM1	promoter	Island
cg07411620	chr2	176084031	EVX2	promoter	S_Shore;N_Shore;N_Shore;N_Shore
cg07770370	chr10	132147802	JAKMIP3-AS1	other_regul_region
cg07816873	chr12	991306	ERC1	promoter	S_Shore;N_Shore
cg07858195	chr5	178426480	COL23A1	GeneBody
cg07921777	chr16	67029067	CBFB	promoter	Island
cg07938869	chr19	55642799	ZNF580	prox_enhancer	Island;N_Shelf
cg07942273	chr6	158168416	SERAC1;GTF2H5	promoter;promoter	Island
cg07989438	chrX	48911914	SLC35A2	promoter	Island
cg08079266	chr16	767098	MSLN	GeneBody	N_Shore
cg08128826	chr1	197929087	LHX9	distal_enhancer
cg08186900	chr6	30214741	TRIM26	TSS1500	S_Shore
cg08637905	chrX	86148397	DACH2	promoter	Island
cg08832624	chr7	98470605			Island
cg08929467	chr5	177117682	NSD1	distal_enhancer	S_Shore
cg08952424	chrX	71118582	MED12	promoter	Island
cg09009074	chr3	8501822	LMCD1;LMCD1-AS1	promoter;promoter	Island
cg09044296	chr5	177312295	MXD3	prox_enhancer	Island
cg09163779	chr10	90871959	RPP30	promoter
cg09294084	chr13	112992418	MCF2L	distal_enhancer	N_Shore;N_Shelf
cg09478268	chr1	111449047	WDR77	prox_enhancer	Island
cg09591072	chr3	184583680	EPHB3	distal_enhancer	Island
cg10001282	chr10	69573722	NEUROG3	promoter	S_Shore;S_Shore
cg10109351	chr3	40615592			N_Shore
cg10130718	chr1	53459695	DMRTB1	exon1	Island
cg10182317	chr6	122996342	CLVS2	promoter	Island
cg10184983	chr17	38578658	SRCIN1	distal_enhancer	Island
cg10333402	chr7	101202366	DGAT2L7P	prox_enhancer	Island
cg10428279	chr15	50354997	GABPB1-IT1	promoter	Island
cg10658438	chr3	194396289	GP5	prox_enhancer	N_Shore
cg10702755	chr8	578084	TDRP	distal_enhancer
cg10912974	chrX	149632004	TMEM185A	promoter	Island
cg10924857	chr17	20110516	KCTD9P1	other_regul_region
cg10951120	chr20	49482711	KCNB1	promoter	Island
cg10968958	chr19	54983117	NLRP2	GeneBody	Island;S_Shore
cg10997640	chr8	144094713	CYC1	TSS1500	Island
cg11103390	chr10	11742921	ECHDC3	prox_enhancer	Island
cg11112931	chr5	177093268	FGFR4	GeneBody	Island
cg11359720	chr21	43826560	AATBC	distal_enhancer	Island
cg11376341	chr10	21507223			N_Shore
cg11432069	chr21	46282348	MCM3AP	GeneBody	N_Shelf
cg11560600	chr5	122126867	ZNF474-AS1	GeneBody
cg11630154	chr3	137765522	SOX14	prox_enhancer	S_Shelf;Island;N_Shelf
cg11838463	chr2	218217033	ARPC2	promoter	Island
cg11894108	chrX	154397674	RPL10	prox_enhancer	N_Shore
cg11988476	chr21	44948175	SLX9;FAM207A	distal_enhancer;distal_enhancer	Island
cg12260146	chr3	33798745	PDCD6IP;PDCD6IP-DT	promoter;promoter	Island
cg12333398	chr5	139648569	CXXC5;CXXC5	TSS1500;exon1	Island
cg12371169	chr4	98261404	RAP1GDS1	promoter	Island
cg12556601	chr1	210232959	SERTAD4-AS1	promoter	Island;N_Shore
cg12560987	chr7	1247429	UNCX	distal_enhancer	S_Shelf;Island
cg12598428	chrX	154379174	EMD	promoter	Island
cg12946524	chr3	172039571	FNDC3B	promoter	N_Shore
cg13026550	chr6	157647465	MIR3692	distal_enhancer
cg13073699	chr17	79831797	CBX4	distal_enhancer	N_Shore
cg13107428	chr1	197775411	DENND1B	promoter	Island
cg13139630	chr21	45018150	PICSAR	distal_enhancer	N_Shore
cg13435718	chr1	63326251			S_Shore;N_Shelf
cg13481974	chr15	41882318	SPTBN5	TSS1500	Island
cg13703721	chr2	219498910	GMPPA	promoter	S_Shore
cg13889620	chr12	121654295	MORN3	distal_enhancer
cg13908833	chr5	168844726	SLIT3	distal_enhancer
cg13929988	chr4	87219284	KLHL8	prox_enhancer	N_Shore
cg13974409	chr11	65524836	SCYL1	promoter	N_Shore
cg13984427	chr13	97545342	PSMA6P4	distal_enhancer
cg04669830	chr20	1325404	SDCBP2-AS1	promoter	Island
cg04693824	chr19	13731763	CCDC130;YJU2B	promoter;promoter
cg04711998	chr10	7666906	ITIH5	promoter	Island
cg04713951	chr22	38570161	LOC105373031;DMC1	TSS1500;exon1	Island
cg04742047	chr19	14433224	PKN1	promoter	S_Shore;Island
cg04749667	chr10	73168078	ECD;FAM149B1	promoter;promoter	Island
cg04789231	chr11	63986401	OTUB1	promoter	Island
cg04798497	chr3	156555236	SSR3	promoter	Island
cg04805612	chr6	138693150	NHSL1-AS1	prox_enhancer	Island
cg04808059	chr20	43914802	TOX2	promoter	Island
cg04822759	chr7	149624684	ZNF767P;ZNF767	promoter;promoter	Island
cg04829746	chr11	58579058	ZFP91;ZFP91-CNTF	promoter;promoter	Island
cg04852989	chr22	19987162	ARVCF	promoter	Island
cg04872399	chr1	201377656	TNNT2	exon1
cg04875987	chr17	82023388	CENPX;LRRC45	TSS1500;exon1	Island;N_Shore
cg04876072	chr3	48556806	PFKFB4;PFKFB4	TSS200;TSS1500	Island
cg04876968	chr17	32444467	PSMD11	promoter	Island
cg04877780	chr17	82752190	TBCD;TBCD	TSS1500;exon1	S_Shore;Island
cg04878851	chr17	78782369	CYTH1	promoter	Island
cg04882937	chr2	96145319	DUSP2	exon1	Island
cg04891617	chr8	73976242	TMEM70	promoter	S_Shelf;Island
cg04900915	chr14	72926450	DCAF4	promoter	Island
cg04901136	chr12	45990670	SCAF11	promoter	Island;N_Shore
cg04903451	chr8	23288191	R3HCC1	promoter	Island
cg04911728	chr1	155688423	YY1AP1	promoter	Island
cg04939522	chr12	100267149	SCYL2;DEPDC4	promoter;promoter	Island
cg04940962	chr6	169702020	WDR27;C6orf120	promoter;promoter	Island
cg04988224	chr19	48619122	SPHK2	TSS1500	Island
cg04995860	chr1	52726400	ZYG11B	promoter	Island
cg05004228	chr10	14954046	MEIG1;MEIG1;DCLRE1C	TSS200;TSS1500;exon1	Island
cg05007985	chr19	58572875	MZF1	promoter	Island;N_Shelf
cg05049160	chr22	36296963	MIR6819	distal_enhancer
cg05064398	chr3	10011133	AC022007.5	promoter	Island
cg05076971	chr7	118184135	LSM8	promoter	Island
cg05102554	chr3	38346880	XYLB	promoter	Island
cg05103132	chr2	73214370	SMYD5	promoter	Island
cg05110787	chr11	61680367	DAGLA	promoter	Island
cg05131254	chr6	137867226	TNFAIP3	promoter	Island
cg05131766	chr16	47461199	PHKB;ITFG1	promoter;promoter	Island
cg05139649	chr11	108498196	POGLUT3;LOC112267909;POGLUT3;POGLUT3	TSS200;TSS1500;TSS1500;exon1	Island
cg05200610	chr12	71839792	TBC1D15	promoter	Island
cg05224827	chr14	50532671	MAP4K5;ATL1	promoter;promoter	Island
cg05240479	chr2	237487244	MLPH	promoter	Island
cg05244029	chr16	67842310	THAP11	promoter	Island
cg05255333	chr13	48976312	FNDC3A	promoter	Island
cg05305025	chr18	22933750	RBBP8;RP11-739L10.1	promoter;promoter	Island
cg05315521	chr4	102760939	MANBA	promoter	Island
cg05316043	chr10	81875218	NRG3	promoter	Island
cg05336094	chr1	38046566	POU3F1	prox_enhancer	Island
cg05348689	chr16	1614461	CRAMP1L;CRAMP1	promoter;promoter	Island
cg05350360	chr19	4475277	HDGFL2;HDGFRP2	distal_enhancer;distal_enhancer
cg05351940	chr2	218217154	ARPC2	promoter	Island
cg05386151	chr1	205750213	NUCKS1	promoter	Island
cg05393563	chr1	45206399	ZSWIM5	promoter	Island
cg05394500	chr4	3766370	ADRA2C	promoter	Island
cg05407396	chr6	31651985	BAG6	prox_enhancer	N_Shore;N_Shore
cg05437132	chr21	10521553	TPTE	promoter	Island
cg05458079	chr15	67827183	SKOR1	prox_enhancer	Island
cg05482832	chr17	76738024	MFSD11	promoter	Island
cg05511815	chr19	5978270	RANBP3;RANBP3-DT	promoter;promoter	Island
cg05524529	chr5	160370611	C1QTNF2	promoter	Island
cg05549078	chr18	50281551	MBD1	promoter	Island
cg05587282	chr6	75206169	COL12A1	promoter	S_Shelf;Island
cg05588658	chr2	105745193	NCK2	promoter	Island
cg05605371	chr4	103019719	SLC9B1	promoter	Island
cg05613951	chr8	37797157	ADGRA2	exon1	Island
cg05620814	chr16	74607050	GLG1	promoter	Island
cg05620923	chr19	1466648	APC2	GeneBody	Island
cg05640069	chr1	93846482	MIR760	prox_enhancer	Island;N_Shore
cg05651688	chr1	35268683	ZMYM4	promoter	Island
cg05654711	chr1	85465182	DDAH1	promoter	Island
cg05663122	chr19	58544411	TRIM28	promoter	Island
cg03144922	chr4	110619836	PITX2	GeneBody	S_Shore;S_Shore;N_Shore
cg03152500	chr20	35174870	MMP24-AS1-EDEM2;PROCR	GeneBody;GeneBody	Island
cg03554089	chrX	73851206	XIST	prox_enhancer
cg03560850	chr16	1215557	CACNA1H	GeneBody	Island;N_Shelf
cg04065832	chrX	73447355	CDX4	promoter	Island
cg04134748	chr1	3135611	PRDM16	GeneBody
cg04143876	chr15	76347217			Island
cg04145624	chr7	1505898	INTS1	prox_enhancer	S_Shore
cg04386144	chr6	44002738	SCIRT	promoter	Island
cg21245511	chr16	20612640	LOC107984831	GeneBody
cg20650515	chr5	157987374
cg20712925	chr19	18546587			S_Shelf
cg20723473	chr12	132036291	EP400	GeneBody	Island
cg20772596	chr11	1683277	FAM99B	GeneBody
cg26205899	chr22	29860900	MTMR3	distal_enhancer
cg25816923	chr21	35007480	RUNX1	distal_enhancer
cg25653908	chr21	14614600	SAMSN1	GeneBody
cg08100496	chr5	69908105	LOC124900996	GeneBody
cg21470847	chr16	49492298	ADAM3B	distal_enhancer	N_Shore
cg21448694	chr16	47038132			Island
cg21227192	chr16	18969460	TMC7	distal_enhancer
cg21227190	chr16	18969442	TMC7	distal_enhancer
cg21227188	chr16	18969407	TMC7	distal_enhancer
cg21227184	chr16	18969358	TMC7	distal_enhancer
cg17545240	chr12	45729975	ARID2	prox_enhancer	S_Shelf;Island
cg02837859	chr2	54995584	RTN4	GeneBody
cg02828413	chr2	54014112	RPL21P30	distal_enhancer
cg02828412	chr2	54014089	RPL21P30	distal_enhancer
cg02828410	chr2	54014014	ACYP2	GeneBody
cg06246610	chr4	9001276			Island
cg06246608	chr4	9001254			Island
cg06246607	chr4	9001240			Island
cg06246604	chr4	9001211			Island
cg06246601	chr4	9001191			Island
cg06246599	chr4	9001184			Island
cg06246566	chr4	9000826			Island
cg06243371	chr4	8871206	HMX1	prox_enhancer	S_Shelf;Island
cg06243368	chr4	8871164	HMX1	prox_enhancer	S_Shelf;Island
cg06243367	chr4	8871145	HMX1	prox_enhancer	S_Shelf;Island
cg06108894	chr4	1555966			Island;S_Shelf
cg06071661	chr3	198103613			Island;N_Shore
cg06071659	chr3	198103611			Island;N_Shore
cg06029851	chr3	195631799			Island;N_Shelf
cg06010625	chr3	194334077	LINC00887	distal_enhancer	Island
cg06010623	chr3	194334053	LINC00887	distal_enhancer	Island
cg06010622	chr3	194334048	LINC00887	distal_enhancer	Island
cg06010621	chr3	194334036	LINC00887	distal_enhancer	Island
cg06010594	chr3	194333765			Island
cg06010593	chr3	194333754			Island
cg06010592	chr3	194333750	LINC00887	distal_enhancer	Island
cg06010591	chr3	194333746	LINC00887	distal_enhancer	Island
cg06010568	chr3	194333585	LINC00887	distal_enhancer	Island
cg06010567	chr3	194333567	LINC00887	distal_enhancer	Island
cg06010566	chr3	194333562	LINC00887	distal_enhancer	Island
cg06010565	chr3	194333560	LINC00887	distal_enhancer	Island
cg06010563	chr3	194333540	LINC00887	distal_enhancer	Island
cg06010562	chr3	194333531	LINC00887	distal_enhancer	Island
cg05952225	chr3	187199955	RTP1	promoter	Island
cg05047855	chr3	66221185	SLC25A26	prox_enhancer	Island
cg05047848	chr3	66221112	SLC25A26	exon1	Island
cg04382698	chr2	239178971	HDAC4	GeneBody	Island;N_Shore
cg03972861	chr2	196927145	PGAP1	prox_enhancer	Island
cg03482149	chr2	128471040	LOC105373611	GeneBody	Island;N_Shore
cg03317476	chr2	110299269			Island
cg02771107	chr2	46542351	RHOQ;ATP6V1E2	promoter;promoter	Island
cg02771106	chr2	46542348	RHOQ;ATP6V1E2	promoter;promoter	Island
cg20451053	chr15	58980137
cg04136601	chr2	217166525	AC009492.1	distal_enhancer
cg25730534	chr21	25911885	APP	GeneBody
cg25629398	chr21	9071169	TEKT4P2	GeneBody	S_Shore;S_Shore;N_Shelf
cg25629390	chr21	9070998	TEKT4P2	distal_enhancer	S_Shore;S_Shore;N_Shelf
cg25324838	chr20	46592541	SLC13A3	GeneBody
cg16710310	chr11	84524455	HNRNPA1P72	distal_enhancer
cg16669386	chr11	78432405	LINC02728	distal_enhancer
cg25247409	chr8	142250863	TSNARE1	GeneBody	N_Shore
cg25270886	chr17	79778943	CBX2	prox_enhancer	Island
cg25370753	chr1	181798600	CACNA1E	GeneBody	Island
cg25394452	chr12	132563863	FBRSL1	GeneBody	Island;S_Shelf
cg25395653	chr11	69640963	CCND1;CCND1	TSS200;TSS1500	Island
cg06202474	chr4	6812697	KIAA0232	GeneBody
cg06953912	chr4	110639609	PITX2	distal_enhancer	Island;S_Shelf
cg06953911	chr4	110639606	PITX2	distal_enhancer	Island;S_Shelf
cg06706155	chr4	74445422	AREG	GeneBody	Island
cg06706131	chr4	74445207	AREG	promoter	Island
cg06706119	chr4	74445125	AREG	promoter	Island
cg06455825	chr4	38014642	MRPS33P2	distal_enhancer	Island
cg10838410	chr12	6550358	IFFO1	prox_enhancer	S_Shore
cg10845886	chr2	3467238	TRAPPC12-AS1	distal_enhancer
cg10875261	chr2	95525606	ANKRD33BP1	promoter	Island;N_Shore
cg10907727	chr6	85614585	SYNCRIP	GeneBody
cg11107262	chr4	877506	GAK	GeneBody	S_Shore;Island
cg21165064	chr1	156432886	MIR9-1HG;C1orf61	distal_enhancer;distal_enhancer	N_Shelf;N_Shelf
cg21221054	chr9	92140806	LINC00475	prox_enhancer	N_Shore
cg21222559	chr4	7646065	AFAP1-AS1	distal_enhancer	Island
cg10577522	chr7	2926754	CARD11	GeneBody	N_Shore
cg10317102	chr6	157181109	ARID1B	GeneBody
cg10150212	chr6	137867500	TNFAIP3	promoter	Island
cg09441916	chr6	37170828	PIM1	prox_enhancer	Island
cg09032938	chr6	393197	IRF4	prox_enhancer	Island
cg08952063	chr5	177097474	FGFR4	distal_enhancer	S_Shelf
cg08952009	chr5	177095678	FGFR4	GeneBody	S_Shelf
cg08951742	chr5	177087074	FGFR4	exon1	Island
cg13783205	chr9	76571756	PPIAP87	distal_enhancer
cg03271829	chr2	105769305	NCK2	distal_enhancer
cg16711347	chr11	84713553	DLG2	GeneBody
cg10494273	chr7	117595	LOC105375114	GeneBody	Island;N_Shelf
cg10490804	chr6	170478698	LOC105378157	GeneBody	Island
cg10429222	chr6	166784150	RPS6KA2	GeneBody	Island
cg10233708	chr6	148877881	UST	GeneBody	Island
cg10233683	chr6	148877441	UST	GeneBody	Island
cg10081073	chr6	128930118	MESTP1	promoter	Island
cg09448110	chr6	37649344	MDGA1	GeneBody	Island;N_Shore;S_Shore
cg09324979	chr6	27814688	H2BC14;H2AC14	TSS1500;exon1	Island
cg09025784	chr5	181183057			Island
cg09024310	chr5	181104214			S_Shelf;Island
cg08605198	chr5	139668577	CXXC5	exon1	Island
cg08563080	chr5	135489262			S_Shore;Island;N_Shore;N_Shelf
cg08563079	chr5	135489244			S_Shore;Island;N_Shore;N_Shelf
cg07742364	chr5	17275524	BASP1	GeneBody	Island
cg21822369	chr16	82368005
cg21818009	chr16	81896112	RN7SKP176	promoter
cg21571070	chr16	58661432	SLC38A7	other_regul_region
cg18874930	chr13	72780930	DIS3	prox_enhancer	N_Shore
cg18550265	chr13	28100468	FLT3	promoter	Island
cg18529200	chr13	26337623	CDK8	GeneBody
cg01878569	chr1	206924549	FCMR	TSS1500
cg17788880	chr12	71167103	TSPAN8	distal_enhancer
cg17458703	chr12	32843272	PKP2	GeneBody
cg20990588	chr16	2088265	MIR1225	distal_enhancer	S_Shelf;N_Shelf
cg18436810	chr1	196650602	CFH	prox_enhancer
cg18486815	chr6	35318538	DEF6	distal_enhancer	Island
cg18492803	chr14	22842531	MMP14	GeneBody
cg18587137	chr14	103127166	TNFAIP2	distal_enhancer	S_Shelf;Island
cg18622413	chr4	13427917	RAB28	distal_enhancer
cg18813390	chr4	8604154	CPZ	distal_enhancer
cg18836583	chr11	69203348
cg19021985	chr8	22540677	LOC124901905;PPP3CC	GeneBody;GeneBody
cg06455822	chr4	38014629	MRPS33P2	distal_enhancer	Island
cg09561451	chr6	49570858	CYP2AC1P	distal_enhancer
cg10633292	chr7	6009012	AIMP2;PMS2	promoter;promoter	Island
cg00095859	chr7	1297093			N_Shore
cg00147216	chr17	2532255	METTL16	promoter
cg00160522	chr4	1013274	FGFRL1	prox_enhancer	S_Shore;Island
cg00215432	chr2	219001715	MIR375	promoter	Island
cg00275234	chr7	855820	GET4	distal_enhancer
cg00303341	chr4	186329516	SLC25A5P6	other_regul_region
cg00313865	chr21	46404161	RPL18AP2	distal_enhancer	Island
cg00358442	chr7	90118644	DPY19L2P4	TSS1500	Island
cg00400654	chr1	1672859	SLC35E2B	GeneBody	S_Shelf;N_Shelf
cg00545315	chr10	104118872	SFR1	distal_enhancer	N_Shelf
cg00558702	chr12	16573884	MGST1;LMO3	GeneBody;GeneBody
cg00594016	chr16	19710509	KNOP1	GeneBody
cg00711584	chr16	89306887	ANKRD11	GeneBody	S_Shore;Island
cg00831222	chr10	133080171	ADGRA1-AS1	distal_enhancer	S_Shore;N_Shelf
cg00845598	chr8	141442278	LOC105375789	exon1	Island
cg00956639	chr1	35194077	SFPQ	prox_enhancer	S_Shore;S_Shore
cg01056358	chr6	166444630	RPS6KA2-IT1	distal_enhancer
cg26303651	chr22	37329199	LOC105373024	GeneBody
cg26303650	chr22	37329180	LOC105373024	GeneBody	S_Shelf
cg05602583	chr3	141050025	SPSB4	prox_enhancer	N_Shore
cg04524477	chr17	43211578	TMEM106A	TSS1500	N_Shore
cg04575609	chr16	88027942	BANP	distal_enhancer	Island
cg04658707	chr21	46033975	LOC105372842	exon1	Island;N_Shore;N_Shelf;N_Shelf
cg04659689	chr7	2863743	GNA12	distal_enhancer
cg04724275	chr10	619453	DIP2C	GeneBody	N_Shelf
cg04826882	chr13	114073281	RASA3	GeneBody	S_Shelf;Island;N_Shelf
cg04904609	chr10	129892953	EBF3-AS1	distal_enhancer	N_Shelf
cg04955856	chr22	46626670	GRAMD4;GRAMD4	TSS200;TSS1500	Island;N_Shore
cg05002642	chr20	23988792	GGTLC1	prox_enhancer	Island
cg05016746	chr16	87691703	JPH3	GeneBody	S_Shore
cg05042749	chr11	50170285
cg05043047	chr8	143501740	ZC3H3	distal_enhancer
cg05129568	chr6	30740232	FLOT1	distal_enhancer	N_Shelf
cg05224329	chr7	7060227	MIR3683	other_regul_region
cg25118879	chr15	71802441	NR2E3	distal_enhancer
cg25134567	chr17	66786251	MIR634	prox_enhancer
cg25199850	chr11	57458411	RTN4RL2	distal_enhancer	Island;N_Shore
cg25203085	chr7	848041	SUN1	other_regul_region	S_Shore
cg13720181	chr9	68563699	TMEM252-DT	GeneBody
cg13616180	chr9	36903812	MIR4476	distal_enhancer
cg13577130	chr9	33847374	Y_RNA	distal_enhancer
cg13533517	chr9	27591322	C9orf72	distal_enhancer
cg13474133	chr9	19114204	PLIN2	GeneBody
cg09936609	chr2	231418989	ZBTB8OSP2	promoter
cg10152684	chr7	2383832			S_Shelf
cg10239991	chr2	239124531	HDAC4	GeneBody	Island
cg10300057	chr12	132710612	PGAM5	promoter	Island
cg10439246	chr6	85114478
cg10440196	chr8	139919199	TRAPPC9	GeneBody
cg10471113	chr16	1537841	TMEM204	distal_enhancer	S_Shelf;Island;N_Shelf
cg10488777	chr5	80331705	RBMX2P5	prox_enhancer
cg10502563	chr6	32166917	EGFL8	distal_enhancer	Island
cg10714639	chr19	1075105	ARHGAP45	exon1	S_Shelf;S_Shore
cg10749994	chr2	25251458	DNMT3A	GeneBody	N_Shore;N_Shore
cg04586559	chr3	14509250	GRIP2	GeneBody
cg04586558	chr3	14509228	GRIP2	GeneBody
cg04014419	chr2	202019140
cg20795126	chr15	90575179	CRTC3	GeneBody
cg20747691	chr15	86062404
cg07343259	chr4	168547900	PALLD	distal_enhancer
cg07154515	chr4	141388522
cg11423768	chr7	98211530	BHLHA15	promoter	Island
cg11259180	chr7	75237845	GTF2IP1	promoter	Island
cg11259179	chr7	75237841	GTF2IP1	promoter	Island
cg11259178	chr7	75237830	GTF2IP1	promoter	Island
cg11253939	chr7	74788325	NCF1	GeneBody	Island
cg11219990	chr7	72954609	NSUN5P2	promoter	Island
cg11115998	chr7	63754772	LOC124901798;LOC124901798;LOC124901644;LOC124901650	TSS200;TSS1500;TSS1500;exon1	S_Shelf;S_Shore;Island;N_Shore;N_Shelf
cg11115997	chr7	63754756	LOC124901798;LOC124901798;LOC124901644;LOC124901650	TSS200;TSS1500;TSS1500;exon1	S_Shelf;S_Shore;Island;N_Shore;N_Shelf
cg10551502	chr7	1939191	MAD1L1	GeneBody	S_Shelf;S_Shore;Island
cg10518405	chr7	893662	GET4	GeneBody	S_Shelf;S_Shelf;S_Shore;Island;N_Shore;N_Shelf
cg10518404	chr7	893633	GET4	GeneBody	S_Shelf;S_Shelf;S_Shore;Island;N_Shore;N_Shelf
cg10505061	chr7	452404			Island;N_Shelf
cg10505056	chr7	452329			Island;N_Shelf
cg10504103	chr7	422787			S_Shore;Island
cg10502800	chr7	376615			Island;S_Shore;S_Shore;N_Shelf
cg10502694	chr7	374755			Island;N_Shore;N_Shore
cg10501962	chr7	353790			Island
cg10501956	chr7	353732			Island
cg10501140	chr7	333179	LOC105375118	exon1	Island;N_Shelf
cg10501138	chr7	333156	LOC105375118	exon1	Island;N_Shelf
cg10501125	chr7	332999	LOC105375118	GeneBody	Island;N_Shelf
cg10501124	chr7	332992	LOC105375118	GeneBody	Island;N_Shelf
cg10501119	chr7	332909	LOC105375118	GeneBody	Island;N_Shelf
cg10501118	chr7	332900	LOC105375118	GeneBody	Island;N_Shelf
cg10501117	chr7	332895	LOC105375118	GeneBody	Island;N_Shelf
cg10501116	chr7	332892	LOC105375118	GeneBody	Island;N_Shelf
cg10500793	chr7	322343			Island
cg10500792	chr7	322335			Island
cg10500791	chr7	322326			Island
cg10500774	chr7	322184			Island
cg10500763	chr7	322008			Island
cg10500762	chr7	321995			Island
cg10500110	chr7	296868			Island
cg10499192	chr7	267276	FOXL3	other_regul_region	Island
cg10499184	chr7	267220	FOXL3	other_regul_region	Island
cg10499183	chr7	267196	FOXL3	other_regul_region	Island
cg10499180	chr7	267168	FOXL3	other_regul_region	Island
cg10499175	chr7	267107	FOXL3	other_regul_region	Island
cg10499174	chr7	267091	FOXL3	other_regul_region	Island
cg10499167	chr7	266995			Island
cg10498898	chr7	260021	FOXL3	distal_enhancer	S_Shelf;Island
cg14676925	chr10	12349240	CAMK1D	prox_enhancer	Island
cg14630586	chr10	7872004	TAF3	GeneBody
cg01482363	chr1	156864786	NTRK1	distal_enhancer	S_Shelf
cg00673938	chr1	43349236	MPL	GeneBody	Island
cg20787711	chr15	90086597	IDH2	GeneBody
cg22394264	chr17	30125608	NSRP1	GeneBody
cg19162718	chr13	110609888
cg10499195	chr7	267314	FOXL3	other_regul_region	S_Shore
cg10273837	chr6	152356837	SYNE1-AS1	distal_enhancer
cg10218895	chr6	147285212	STXBP5-AS1	distal_enhancer
cg10156369	chr6	138520569	NHSL1	other_regul_region
cg09998656	chr6	116116123	COL10A1	other_regul_region
cg09897873	chr6	103797764
cg23068448	chr17	80857864	RPTOR	GeneBody	Island
cg22958816	chr17	75779167	H3-3B;H3F3B	promoter;promoter	Island
cg22958778	chr17	75778734	H3-3B	GeneBody	Island
cg22896677	chr17	72122865	SOX9	prox_enhancer	Island
cg22830002	chr17	65535667	AXIN2	distal_enhancer	N_Shore
cg22809152	chr17	63929436	CD79B	GeneBody
cg19223820	chr13	113835595	GAS6-AS1	distal_enhancer	Island;S_Shelf;S_Shore
cg19223819	chr13	113835593	GAS6-AS1	distal_enhancer	Island;S_Shelf;S_Shore
cg19222844	chr13	113813280	GAS6-AS1	distal_enhancer	Island
cg19220136	chr13	113725171	LINC00552	distal_enhancer	Island
cg19220135	chr13	113725169	LINC00552	distal_enhancer	Island
cg19220128	chr13	113725012	LINC00552	distal_enhancer	Island
cg19220118	chr13	113724859	GRK1	GeneBody	Island
cg19204740	chr13	113051419	MCF2L	distal_enhancer	S_Shelf;Island
cg19204739	chr13	113051416	MCF2L	distal_enhancer	S_Shelf;Island
cg19204738	chr13	113051403	MCF2L	distal_enhancer	S_Shelf;Island
cg18414594	chr12	133236126	ANHX	TSS1500	Island
cg18273655	chr12	124295759	FAM101A;RFLNA	prox_enhancer;prox_enhancer	Island
cg18273652	chr12	124295707	FAM101A;RFLNA	prox_enhancer;prox_enhancer	Island
cg18273651	chr12	124295705	FAM101A;RFLNA	prox_enhancer;prox_enhancer	Island
cg18273648	chr12	124295670	FAM101A;RFLNA	prox_enhancer;prox_enhancer	Island
cg17629136	chr12	52949377	KRT18	promoter	Island
cg17520401	chr12	42226885	YAF2	GeneBody	Island
cg17454897	chr19	8610586	ADAMTS10	promoter	S_Shore;Island
cg17272703	chr12	9570064	RP11-726G1.1	promoter	Island
cg17272702	chr12	9570062	RP11-726G1.1	promoter	Island
cg17272680	chr12	9569758	LOC408186	GeneBody	Island
cg17272679	chr12	9569753	LOC408186	GeneBody	Island
cg17272678	chr12	9569742	LOC408186	GeneBody	Island
cg17237989	chr12	6773939	LAG3	prox_enhancer	Island
cg17237956	chr12	6773712	LAG3	GeneBody	Island
cg17237954	chr12	6773702	LAG3	GeneBody	Island
cg16417914	chr11	62371400	ASRGL1	GeneBody	Island
cg16417910	chr11	62371378	RCC2P6	promoter	Island
cg15893045	chr11	1009438	MUC6	distal_enhancer	S_Shore;Island;N_Shore
cg15893044	chr11	1009431	MUC6	distal_enhancer	S_Shore;Island;N_Shore
cg15893043	chr11	1009422	MUC6	distal_enhancer	S_Shore;Island;N_Shore
cg15872250	chr11	403194	SIGIRR	other_regul_region	Island;N_Shelf
cg15871978	chr11	400744	PKP3	promoter	S_Shore;Island
cg15871913	chr11	400179	PKP3	promoter	S_Shore;Island
cg15865252	chr10	133640585			S_Shelf;Island
cg15864656	chr10	133577227	OR6L1P	other_regul_region	Island
cg15864655	chr10	133577224	OR6L1P	other_regul_region	Island
cg18310978	chr12	127165980	LOC105370062	GeneBody
cg18310977	chr12	127165972	LOC105370062	GeneBody
cg17147760	chr12	172932	RP11-598F7.5	distal_enhancer
cg16727302	chr11	87001210	HNRNPCP8	other_regul_region
cg16202503	chr11	35592862
cg01537407	chr1	163174975	RGS5-AS1	distal_enhancer
cg01473092	chr1	156319669	TSACC	distal_enhancer
cg01428018	chr1	153511136	RN7SL44P	distal_enhancer
cg13313260	chr8	144517738	LRRC14;RECQL4	TSS1500;exon1	S_Shelf;Island;N_Shelf
cg13313049	chr8	144513183	RECQL4	GeneBody	S_Shelf;N_Shore;N_Shelf
cg13313020	chr8	144512387	RECQL4	GeneBody	S_Shelf;N_Shore
cg12443350	chr8	38468435	FGFR1;FGFR1	TSS1500;exon1	S_Shore;Island
cg06263395	chr10	45700192			Island
cg06373096	chr19	12882016	DNASE2	prox_enhancer	S_Shore;N_Shelf
cg06442472	chr8	107240935
cg06480736	chr5	102296617	SLCO4C1	promoter	Island
cg06482019	chr16	51113991	SOD1P2	distal_enhancer	Island
cg06545200	chr2	10868966	LINC01954	promoter
cg06752054	chr21	41361820	MX2	TSS1500
cg06825415	chr5	13960250	DNAH5	GeneBody
cg06857516	chr19	47701778	BICRA	GeneBody	S_Shelf;Island
cg06945523	chr14	36505595	SFTA3	distal_enhancer	S_Shore;Island;N_Shelf
cg06952416	chr5	143402171	NR3C1	prox_enhancer	N_Shore
cg06956805	chr11	485055	PTDSS2	GeneBody	Island
cg06969979	chr1	3640636	WRAP73	distal_enhancer	Island;N_Shelf
cg06984848	chr16	85287116	LINC00311	distal_enhancer	S_Shelf;Island
cg07068045	chr11	69497434	LINC01488	distal_enhancer
cg07152894	chr8	101361436	NACA4P	prox_enhancer
cg06668966	chr4	68498741	UGT2B29P	distal_enhancer
cg06645725	chr4	64539512	MTCO3P27	promoter
cg03829028	chr2	174922904	CHN1	GeneBody
cg14490065	chr9	137007706	ABCA2	GeneBody	Island;N_Shelf;N_Shelf
cg14490053	chr9	137007531	CLIC3	distal_enhancer	Island;N_Shelf;N_Shelf
cg14481948	chr9	136760485	LCN8	prox_enhancer	Island
cg14479846	chr9	136694658	AGPAT2	distal_enhancer	S_Shelf;Island;N_Shore
cg14479842	chr9	136694602			S_Shelf;Island;N_Shore
cg14479840	chr9	136694577			S_Shore;Island;N_Shore
cg14473554	chr9	136510779	NOTCH1	distal_enhancer	S_Shelf;Island;N_Shore;S_Shelf;S_Shore;N_Shelf
cg14473552	chr9	136510762	NOTCH1	distal_enhancer	S_Shelf;Island;N_Shore;S_Shelf;S_Shore;N_Shelf
cg14473551	chr9	136510757	NOTCH1	distal_enhancer	S_Shelf;Island;N_Shore;S_Shelf;S_Shore;N_Shelf
cg14473550	chr9	136510752	NOTCH1	distal_enhancer	S_Shelf;Island;N_Shore;S_Shelf;S_Shore;N_Shelf
cg14417889	chr9	134337937	RXRA	GeneBody	Island
cg14397888	chr9	133554506	ADAMTSL2	other_regul_region	Island
cg14322048	chr9	129666345	PRRX2	prox_enhancer	S_Shore;Island
cg14322044	chr9	129666279	PRRX2	prox_enhancer	S_Shore;Island
cg14321968	chr9	129665789	PRRX2	exon1	S_Shore;Island
cg14321966	chr9	129665776	PRRX2	promoter	S_Shore;Island
cg14321964	chr9	129665769	PRRX2	promoter	S_Shore;Island
cg14321948	chr9	129665648	PRRX2	promoter	S_Shore;Island
cg14319491	chr9	129568985			Island
cg14319489	chr9	129568977			Island
cg14317877	chr9	129488392	LINC00963	prox_enhancer	Island
cg14317875	chr9	129488385	LINC00963	prox_enhancer	Island
cg14317868	chr9	129488300	LINC00963	prox_enhancer	Island
cg14125533	chr9	112945889	MUPP	other_regul_region	Island
cg14121061	chr9	112513487	KIAA1958	GeneBody	Island
cg14121060	chr9	112513480	KIAA1958	GeneBody	Island
cg14053710	chr9	104926730	LOC105376196;LOC105376196	TSS200;TSS1500	Island;N_Shore
cg14053709	chr9	104926727	LOC105376196;LOC105376196	TSS200;TSS1500	Island;N_Shore
cg14053683	chr9	104926521	LOC105376196	TSS1500	Island;N_Shore
cg14024972	chr9	100411803	MSANTD3	distal_enhancer	Island
cg14003906	chr9	98192298	CORO2A	prox_enhancer	Island;N_Shore
cg14003890	chr9	98192064	CORO2A	prox_enhancer	Island;N_Shore
cg14003884	chr9	98192005	CORO2A	prox_enhancer	Island;N_Shore
cg13977306	chr9	96026433	LINC00092	prox_enhancer	Island;N_Shore
cg13977305	chr9	96026423	LINC00092	prox_enhancer	Island;N_Shore
cg13977304	chr9	96026420	LINC00092	prox_enhancer	Island;N_Shore
cg13977303	chr9	96026415	LINC00092	prox_enhancer	Island;N_Shore
cg13977300	chr9	96026376	LINC00092	prox_enhancer	Island;N_Shore
cg13977292	chr9	96026257	LINC00092	prox_enhancer	Island;N_Shore
cg13977291	chr9	96026232	LINC00092	prox_enhancer	Island;N_Shore
cg13787564	chr9	77015111	FOXB2	distal_enhancer	S_Shore;N_Shore;N_Shelf
cg13714342	chr9	66831591			Island
cg13714341	chr9	66831582			Island
cg22088249	chr17	4882166	RN7SL784P	prox_enhancer
cg08846141	chr5	168353477	WWC1	distal_enhancer
cg08368273	chr5	109395443	PJA2	GeneBody
cg25520872	chr8	80687334	CKS1BP7	distal_enhancer
cg25556464	chr15	73974728	STOML1	distal_enhancer
cg25600823	chr11	126396593	ST3GAL4	GeneBody
cg25614935	chr10	1038926	IDI1	distal_enhancer
cg25639095	chr17	79082093	ENGASE	distal_enhancer
cg25736251	chr3	61250195	FHIT	prox_enhancer	N_Shore
cg25756780	chr2	120587471			Island
cg25830307	chr10	76111886	LRMDA	GeneBody	N_Shore
cg25964040	chr3	75785552	ZNF717	promoter	Island
cg26002713	chr11	68038965	TCIRG1	promoter	Island
cg26014952	chr3	196640123	NRROS	GeneBody	S_Shore
cg26018322	chr3	160060627	IL12A-AS1	promoter
cg26050159	chr17	44759874	ADAM11	prox_enhancer	S_Shore
cg26068551	chr1	56645444	PRKAA2	promoter	Island
cg26076236	chr6	56785577	DST	GeneBody
cg26173417	chr7	632878	PRKAR1B	GeneBody	N_Shelf
cg26239816	chr22	25219350	CRYBB2	prox_enhancer
cg26269630	chr4	61496737	ADGRL3	GeneBody
cg26284735	chr3	5023480	BHLHE40-AS1	distal_enhancer	N_Shelf
cg26292910	chr3	48695329	IP6K2	prox_enhancer
cg26311610	chr7	74178808	EIF4H	distal_enhancer	S_Shelf
cg26313976	chr3	125052135	HEG1	distal_enhancer	N_Shelf
cg26348487	chr19	2488562	GADD45B	distal_enhancer	Island;N_Shore
cg26552361	chr5	172866803	ERGIC1	distal_enhancer
cg26561082	chr10	364423	RN7SL754P	distal_enhancer	S_Shore;N_Shelf
cg26583560	chr16	846768			S_Shore;Island;N_Shelf;N_Shelf
cg26639666	chr16	75421154	CFDP1	GeneBody
cg08814268	chr7	2127798	MAD1L1	distal_enhancer
cg08846221	chr1	10481641	PEX14	GeneBody
cg08934799	chr5	135852516	SLC25A48	GeneBody	Island
cg08957069	chr6	28775923
cg09038962	chr17	79925880	LINC01979	prox_enhancer	N_Shore
cg09094964	chr12	1936879	LINC00940	TSS1500
cg09104321	chr12	34602921
cg09150076	chr1	231162258	TRIM67	promoter	Island;S_Shore
cg09187740	chr7	55424882	LANCL2	distal_enhancer
cg09358422	chr1	1087867	C1orf159	other_regul_region	S_Shelf;Island;N_Shore;N_Shelf
cg19170881	chr7	101486699	LINC01007	distal_enhancer
cg19489503	chr10	99539055	NKX2-3	distal_enhancer	S_Shore;N_Shore
cg19500393	chr10	327053	RNA5SP298	distal_enhancer	S_Shelf;Island
cg19569551	chr6	45378349	SUPT3H	TSS1500	Island
cg19573208	chr20	62198508	MTG2	GeneBody	N_Shelf
cg19675778	chr8	22565144	SORBS3	prox_enhancer	Island
cg19761272	chr14	76138833	GPATCH2L	distal_enhancer	Island
cg19767562	chr7	100626814	MOSPD3	distal_enhancer
cg19786422	chr18	23133510	CABLES1	prox_enhancer	N_Shore
cg19942237	chr7	29563595	PRR15;PRR15-DT	TSS1500;exon1	Island;N_Shore;N_Shelf
cg19995595	chr14	92948852	CHGA	distal_enhancer
cg20042662	chr8	142454219	BAI1;ADGRB1	distal_enhancer;distal_enhancer	S_Shore;Island
cg20049727	chr4	1979305	SCARNA22	distal_enhancer	S_Shore
cg20094462	chr19	848071	ELANE	distal_enhancer	S_Shelf;S_Shore;Island
cg20434819	chr8	46233905
cg20515846	chr10	132792333	NKX6-2	other_regul_region	S_Shelf;Island;N_Shore
cg20527270	chr8	48556128	LOC101929268;LOC112268027	GeneBody;GeneBody	Island
cg20570313	chr11	69005340	MRGPRF	GeneBody	Island
cg20622089	chr6	88166121	CNR1	prox_enhancer	Island
cg07575431	chr5	1294695	TERT	prox_enhancer	Island
cg07574499	chr5	1272199	TERT	GeneBody	S_Shore;N_Shore;N_Shore
cg07546798	chr5	218391	SDHA;CCDC127	promoter;promoter	Island
cg11122767	chr2	239391151	HDAC4	distal_enhancer
cg11180921	chr11	57322752	TNKS1BP1	prox_enhancer	N_Shore
cg11214962	chr1	161310497	MPZ	prox_enhancer	N_Shelf;N_Shelf
cg11277143	chr2	10194246	MIR4261	prox_enhancer
cg11311843	chr17	49224641	PHOSPHO1	distal_enhancer	Island
cg11358549	chr19	15189056	MIR6795	distal_enhancer	Island
cg11381282	chr13	20189227	GJB2	prox_enhancer	N_Shelf
cg11393407	chr17	17813925	MIR33B	prox_enhancer	S_Shelf;S_Shore
cg11528849	chr2	181678174	CERKL	distal_enhancer	N_Shelf
cg11676636	chr10	48604213	ARHGAP22	prox_enhancer	N_Shore
cg11692031	chr12	1908884	CACNA2D4	promoter	S_Shore
cg11761615	chr7	5309293	SLC29A4	distal_enhancer	Island;N_Shelf;S_Shore
cg24366636	chr19	29813012	CCNE1	prox_enhancer	S_Shore
cg24366549	chr19	29812201	CCNE1	prox_enhancer	Island
cg24199366	chr19	15244752	BRD4	GeneBody
cg24153278	chr19	12938657	CALR	exon1	Island
cg24115457	chr19	11034152	SMARCA4	GeneBody	S_Shore
cg24115135	chr19	11023575	SMARCA4	GeneBody
cg23869209	chr19	1220535	STK11	distal_enhancer	Island
cg23149494	chr18	812178	YES1	exon1	Island
cg01559787	chr19	19305995	SUGP1	distal_enhancer	Island
cg01791371	chr6	50849480	RPS17P5	distal_enhancer	S_Shelf;N_Shore
cg01866959	chr13	112841376	ATP11A	GeneBody	S_Shelf;Island;N_Shore
cg09365557	chr17	61400203	TBX2-AS1;TBX2	TSS1500;exon1	Island
cg09410389	chr8	41310686	SFRP1	TSS1500	S_Shore
cg09447450	chr6	40595905	LRFN2	other_regul_region	N_Shelf
cg09473207	chr6	154758319	SCAF8	distal_enhancer
cg09527270	chr2	25167516	POMC	GeneBody	N_Shore
cg09563922	chr2	120442633	LINC01101	distal_enhancer	S_Shore;N_Shore
cg09662798	chr17	75502221	MIR6785	distal_enhancer	Island;N_Shelf
cg09813301	chr16	361182	AXIN1	distal_enhancer	Island
cg09869286	chr10	627790	LOC101930421;LOC124902361	TSS1500;exon1
cg01823878	chr1	202189021	PTPRVP	distal_enhancer
cg27446832	chr16	88205729	LINC02182	distal_enhancer	S_Shore;N_Shore
cg27475365	chr6	125155113	TPD52L1	prox_enhancer	S_Shore
cg27571057	chr4	1644452	FAM53A	distal_enhancer	Island
cg27649037	chr8	52409950	ST18	promoter
cg12141553	chr8	8065924			Island
cg12082623	chr8	2481110			Island
cg12053196	chr8	978512	DLGAP2	GeneBody	Island
cg12053193	chr8	978459	DLGAP2	GeneBody	Island
cg12053191	chr8	978420	DLGAP2	GeneBody	Island
cg12053190	chr8	978417	DLGAP2	GeneBody	Island
cg12053189	chr8	978406	DLGAP2	GeneBody	Island
cg12012397	chr7	157910547	PTPRN2	GeneBody	Island
cg12012395	chr7	157910536	PTPRN2	GeneBody	Island
cg12012394	chr7	157910532	PTPRN2	GeneBody	Island
cg12012393	chr7	157910528	PTPRN2	GeneBody	Island
cg05898188	chr10	125227923	LOC105378541	TSS1500	N_Shore
cg05951576	chr17	44005896	NAGS	prox_enhancer	Island
cg27715211	chrX	149512254
cg24983477	chr4	44167834
cg25006511	chr6	105278172	PREP	GeneBody
cg25037165	chr11	12802736	TEAD1	GeneBody
cg20937120	chr16	579896	RAB40C	distal_enhancer	Island;N_Shelf
cg20710330	chr15	82334448	GOLGA6L10	distal_enhancer	Island
cg20710319	chr15	82334317	GOLGA6L10	distal_enhancer	Island
cg20171729	chr15	28887058	APBA2	GeneBody	Island
cg20171651	chr15	28886314	APBA2	promoter	Island
cg20171650	chr15	28886311	APBA2	promoter	Island
cg20171627	chr15	28886119	APBA2	promoter	Island
cg20171626	chr15	28886117	APBA2	promoter	Island
cg20171561	chr15	28885636	APBA2	TSS1500	Island
cg20171558	chr15	28885627	APBA2	TSS1500	Island
cg20171544	chr15	28885518	APBA2	prox_enhancer	Island
cg20171542	chr15	28885509	APBA2	prox_enhancer	Island
cg20171541	chr15	28885496	APBA2	prox_enhancer	Island
cg20100156	chr15	21452398	POTEB3	distal_enhancer	Island
cg20100155	chr15	21452392	POTEB3	distal_enhancer	Island
cg20100131	chr15	21452133	POTEB3	distal_enhancer	Island
cg20097332	chr15	20878743			Island
cg20097331	chr15	20878741			Island
cg20051782	chr14	105113033			Island
cg19688579	chr14	73537448	ACOT1	promoter	Island
cg19244096	chr14	19054777
cg19225072	chr13	113883571	LINC00454	promoter	Island
cg19224544	chr13	113863086	GAS6	prox_enhancer	Island
cg08148375	chr5	76501128	IQGAP2	GeneBody
cg22660794	chr17	49677973	SPOP	exon1	Island
cg22511505	chr17	39727015	ERBB2	GeneBody	S_Shelf;N_Shelf
cg22511436	chr17	39723501	ERBB2	GeneBody	Island
cg22408350	chr17	31201282	NF1	GeneBody
cg26688936	chr16	2081717	MIR1225	distal_enhancer	S_Shelf;S_Shelf;N_Shelf
cg15022791	chr10	47705836	RHEBP2	prox_enhancer	Island
cg15022790	chr10	47705831	RHEBP2	prox_enhancer	Island
cg15021853	chr10	47553407	BMS1P2-AGAP9	exon1	Island
cg15014924	chr10	46787032	GLUD1P2	promoter	Island
cg14621191	chr10	7172101	SFMBT2	GeneBody	Island
cg14517324	chr9	137841082			Island;N_Shore
cg14500431	chr9	137272972	TOR4A	distal_enhancer	Island
cg14500425	chr9	137272904	TOR4A	distal_enhancer	Island
cg23097575	chr17	81821761	MCRIP1	distal_enhancer	N_Shelf
cg23097574	chr17	81821724			N_Shelf
cg23097572	chr17	81821712			N_Shelf
cg22450256	chr17	35151317	UNC45B	other_regul_region
cg22450249	chr17	35151255	UNC45B	other_regul_region
cg22418486	chr17	31974458	RNA5SP437	distal_enhancer
cg22418483	chr17	31974354	SUZ12	GeneBody
cg22418482	chr17	31974343	SUZ12	GeneBody
cg22418480	chr17	31974316	SUZ12	GeneBody
cg10086102	chr6	129704210	ARHGAP18	other_regul_region
cg09719771	chr6	75418176	FILIP1;LOC101928540	GeneBody;GeneBody
cg09719768	chr6	75418066	FILIP1;LOC101928540	GeneBody;GeneBody
cg09543515	chr6	46715030	PLA2G7	GeneBody
cg09543508	chr6	46714860	PLA2G7	GeneBody
cg09442446	chr6	37205901	PIM1	distal_enhancer
cg09442444	chr6	37205878	PIM1	distal_enhancer
cg09416647	chr6	35365770	PPARD	distal_enhancer
cg09231474	chr6	17963617	KIF13A	GeneBody
cg09231473	chr6	17963615	KIF13A	GeneBody
cg02681663	chr2	37168306	EIF2AK2	distal_enhancer
cg02681662	chr2	37168303	EIF2AK2	distal_enhancer
cg02681659	chr2	37168245	EIF2AK2	distal_enhancer
cg08012275	chr11	1443070	BRSK2	distal_enhancer	Island;N_Shelf
cg08044366	chr6	70448500	FAM135A	distal_enhancer
cg08106635	chr12	6477906			Island
cg08215532	chr7	90118687	DPY19L2P4	prox_enhancer	Island
cg08317801	chr12	8134142	POU5F1P3	other_regul_region
cg08449975	chr21	38121456	KCNJ6;DSCR4;DSCR8	promoter;promoter;promoter
cg08482926	chr16	85250049	GSE1	GeneBody
cg08603083	chr7	74453597	GTF2IRD1	TSS1500	Island
cg08659357	chr3	193241179	PLAAT1	promoter	Island
cg26602682	chrX	1454440	ASMTL	prox_enhancer	Island
cg26602679	chrX	1454374	ASMTL	prox_enhancer	Island
cg26602678	chrX	1454372	ASMTL	prox_enhancer	Island
cg26602671	chrX	1454294	ASMTL	prox_enhancer	Island
cg26602669	chrX	1454273	ASMTL	prox_enhancer	Island
cg26602668	chrX	1454269	ASMTL	prox_enhancer	Island
cg26602667	chrX	1454250	ASMTL	prox_enhancer	Island
cg17132575	chr11	134207473	NCAPD3	GeneBody
cg01004019	chr1	84363388	UOX	distal_enhancer
cg01301803	chr10	132330031	STK32C	prox_enhancer	N_Shore
cg01346596	chr10	11826147	PROSER2	GeneBody	S_Shelf
cg01427458	chr11	133228562	OPCML	GeneBody
cg01454487	chr15	45135379	DUOX1	distal_enhancer	Island
cg01458054	chr20	63569250	HELZ2	prox_enhancer	S_Shore;N_Shore;N_Shelf
cg01485157	chr16	4381583	VASN	distal_enhancer
cg04923212	chr3	52409929	BAP1	promoter	Island;N_Shore
cg04923201	chr3	52409754	BAP1	promoter	Island;N_Shore
cg04923200	chr3	52409726	BAP1	promoter	Island;N_Shore
cg04923195	chr3	52409675	PHF7	TSS1500	Island;N_Shore
cg11232011	chr7	73627042	MLXIPL	other_regul_region	S_Shelf
cg03412842	chr2	120955378	GLI2	GeneBody
cg03409126	chr2	120735919	GLI2	promoter	Island
cg02210912	chr1	241519755	FH	promoter	Island
cg05235248	chr10	35214948			Island
cg05317498	chr16	1375255	UNKL	distal_enhancer	Island;N_Shelf
cg05435315	chr10	132058944	JAKMIP3	distal_enhancer
cg05635754	chr19	17847927	JAK3	promoter	Island
cg05693611	chr6	149942586	ULBP2	prox_enhancer	S_Shelf;S_Shore
cg05714748	chr17	82898362	TBCD	GeneBody	N_Shore
cg05735180	chr18	57427945			Island
cg23092409	chr17	81607613	NPLOC4	distal_enhancer
cg22949599	chr17	75356651	GRB2	GeneBody
cg22655744	chr17	49339271	ZNF652	distal_enhancer
cg22655742	chr17	49339224	ZNF652	distal_enhancer
cg22098212	chr17	5431379	RPAIN	GeneBody
cg16763574	chr13	111284705	TEX29	distal_enhancer	S_Shore
cg16784943	chr14	92948798	CHGA	distal_enhancer
cg26827702	chr1	52772593	ZYG11B	GeneBody
cg26864714	chr10	131410644	TCERG1L	other_regul_region
cg26939375	chr7	65075126			Island
cg26993251	chr11	64166542	MACROD1	prox_enhancer	Island
cg27096477	chr6	168075873	FRMD1	promoter	S_Shelf;Island;N_Shelf
cg27201457	chr17	6080971	WSCD1	distal_enhancer
cg27222884	chr16	89934874	TUBB3	distal_enhancer	S_Shore;Island
cg27227497	chr16	2118516	PKD1	GeneBody	S_Shelf
cg06165529	chr4	4218157	OTOP1	GeneBody
cg06165512	chr4	4216443	OTOP1	GeneBody
cg05966096	chr3	188901149
cg24697363	chr19	49546493	RCN3	distal_enhancer
cg24638057	chr19	46881089	ARHGAP35	GeneBody
cg24112950	chr19	10936497
cg24112949	chr19	10936493
cg23655024	chr18	63243965	BCL2	GeneBody
cg23612788	chr18	58624069	ALPK2	distal_enhancer
cg23612787	chr18	58624062	ALPK2	distal_enhancer
cg25263370	chr20	41076280	TOP1	distal_enhancer
cg25262923	chr20	41029152	TOP1	prox_enhancer	Island
cg25161615	chr20	32800678	DNMT3B	GeneBody
cg24605906	chr19	45353089	KLC3	distal_enhancer
cg24605905	chr19	45353021	KLC3	distal_enhancer
cg24570987	chr11	67428502	RPS6KB2	promoter	Island
cg24829557	chr3	124094618	KALRN	promoter
cg26708385	chrX	11787903
cg26708383	chrX	11787870	MSL3	distal_enhancer
cg26708379	chrX	11787812	MSL3	distal_enhancer
cg26708370	chrX	11787597	MSL3	distal_enhancer
cg26237809	chr22	32080972	SLC5A1	distal_enhancer
cg25923628	chr21	43419759	SIK1	other_regul_region	S_Shelf;N_Shore
cg01919011	chr14	75469965	JDP2	distal_enhancer
cg01934626	chr5	180591562	SCGB3A1	promoter	Island
cg01950845	chr15	93089501	RGMA	TSS1500	Island
cg01986767	chr16	50391440	LINC02178	distal_enhancer
cg02026049	chr17	81075429	BAIAP2	distal_enhancer	S_Shelf;S_Shore;N_Shelf
cg02150714	chr8	1928549	ARHGEF10	GeneBody
cg02269388	chr12	49264638	TUBA1C	TSS1500	Island
cg02367992	chr17	80409837	RNF213-AS1	GeneBody
cg02401399	chr19	36032682	CLIP3	promoter	Island
cg02408775	chr12	47813065	HDAC7	exon1	Island
cg02443072	chr17	39027430	LRRC37A11P	promoter
cg02460251	chr5	176680426	TSPAN17	distal_enhancer	Island
cg02483529	chr10	478748	DIP2C	distal_enhancer	N_Shore
cg02487130	chr2	219485011	SPEG;ASIC4-AS1	GeneBody;GeneBody	Island
cg02520729	chr12	121823646	SETD1B	GeneBody	S_Shore;Island;N_Shelf
cg02694576	chr11	488017	RNH1	distal_enhancer	S_Shore;N_Shore
cg12987059	chr3	33025616	GLB1	GeneBody
cg13023870	chr14	36654813	PAX9	distal_enhancer	N_Shore;N_Shelf
cg13071386	chr3	37452912	ITGA9	prox_enhancer	Island
cg26573612	chrX	314417	GTPBP6	GeneBody	S_Shelf;S_Shore;Island;N_Shore;N_Shelf;N_Shelf
cg26573599	chrX	314254	GTPBP6	other_regul_region	S_Shelf;S_Shore;Island;N_Shore;N_Shelf
cg26573598	chrX	314250	GTPBP6	other_regul_region	S_Shelf;S_Shore;Island;N_Shore;N_Shelf
cg26573596	chrX	314230	GTPBP6	other_regul_region	S_Shelf;S_Shore;Island;N_Shore;N_Shelf
cg26572802	chrX	293097	PLCXD1	other_regul_region	Island;S_Shelf
cg05557381	chr3	135514073	LOC105374122	GeneBody
cg23215636	chr18	8240753	PTPRM	GeneBody
cg23095743	chr10	102241074	PITX3	prox_enhancer	Island
cg23114772	chr17	82664367	MIR4525	distal_enhancer	S_Shore
cg27834187	chrY	11173339			Island
cg27834078	chrY	11169084			Island;N_Shelf
cg27834077	chrY	11169071			Island;N_Shelf
cg27826147	chrY	9640699	TSPY16P	other_regul_region	Island
cg27786913	chrX	155881162	VAMP7	promoter	Island
cg27615465	chrX	135521567	INTS6L-AS1	prox_enhancer	Island;N_Shore
cg27568247	chrX	129984684	BCORL1	GeneBody	Island
cg27568243	chrX	129984649	BCORL1	prox_enhancer	Island
cg27509126	chrX	120960541	CT47A6	exon1	Island
cg27385090	chrX	103629530	TCEAL1	prox_enhancer	Island
cg27385089	chrX	103629519	TCEAL1	prox_enhancer	Island
cg27192388	chrX	72680605	PHKA1-AS1	other_regul_region	Island
cg27038792	chrX	50469651	DGKK	prox_enhancer	Island;N_Shore
cg27038791	chrX	50469636	DGKK	prox_enhancer	Island;N_Shore
cg27038789	chrX	50469613	DGKK	prox_enhancer	Island;N_Shore
cg27032400	chrX	49332031	GAGE13	other_regul_region	Island
cg27032388	chrX	49331876	GAGE13	other_regul_region	Island
cg26621339	chrX	2609581	CD99P1	promoter	Island
cg26619373	chrX	2500769	ZBED1	promoter	Island
cg26619360	chrX	2500681	ZBED1	promoter	Island
cg26619339	chrX	2500551	ZBED1	promoter	Island
cg26619336	chrX	2500524	ZBED1	promoter	Island
cg26619147	chrX	2490971	ZBED1	distal_enhancer	S_Shore;Island
cg26607260	chrX	1660268			Island
cg26605293	chrX	1592058	AKAP17A	prox_enhancer	Island;N_Shore
cg26605283	chrX	1591905	AKAP17A	prox_enhancer	Island;N_Shore
cg01377507	chr1	148160966	LINC02805	prox_enhancer	Island;S_Shelf;S_Shore
cg01377396	chr1	148158033	LINC02805	prox_enhancer	Island;N_Shore;N_Shelf
cg01377236	chr1	148149567	NBPF11	distal_enhancer	S_Shelf;Island;N_Shore
cg01377212	chr1	148149329	ABHD17AP1	distal_enhancer	S_Shelf;Island;N_Shelf
cg01377206	chr1	148149288	ABHD17AP1	distal_enhancer	S_Shelf;Island;N_Shelf
cg01366739	chr1	146932642			Island
cg01351895	chr1	145432181	LOC105371288;LOC105371288	TSS1500;exon1	S_Shore;Island
cg00305606	chr1	16680451	EIF1AXP1	promoter	Island
cg00010692	chr1	977689	PERM1	GeneBody	Island
cg14698794	chr11	126375354	ST3GAL4	GeneBody
cg14699728	chr11	66421051	NPAS4	promoter	Island
cg14778721	chr21	45492509	COL18A1	GeneBody	Island
cg14802502	chr5	2338502
cg15033511	chr17	56916662			S_Shelf
cg15100426	chr2	218322709	PNKD	prox_enhancer	N_Shore
cg15120754	chr2	144517755	ZEB2	promoter	Island
cg04586552	chr3	14509161	RNU6-905P	distal_enhancer
cg04586551	chr3	14509159	RNU6-905P	distal_enhancer
cg04586550	chr3	14509148	RNU6-905P	distal_enhancer
cg04586549	chr3	14509137	RNU6-905P	distal_enhancer
cg04586548	chr3	14509110	RNU6-905P	distal_enhancer
cg04549759	chr3	11834977	TAMM41	GeneBody
cg03571927	chr7	90118924	DPY19L2P4	prox_enhancer	Island
cg03575974	chr19	38724214	ACTN4;LOC107985291	GeneBody;GeneBody	N_Shelf
cg03601886	chr1	53183546	LOC105378724	GeneBody
cg03612357	chr1	226974426	COQ8A	GeneBody	N_Shore
cg03662545	chr16	85220603	GSE1	GeneBody
cg03686950	chr7	5290751	SLC29A4	promoter
cg03856411	chr16	23399665	RN7SKP23	distal_enhancer
cg03905413	chr4	41881155	LINC00682	GeneBody	S_Shelf;S_Shore;S_Shore;N_Shore
cg03919694	chr11	19713522	NAV2;LEISA1	exon1;exon1	Island
cg03934478	chr11	495069	RNH1	distal_enhancer	Island;N_Shelf
cg04004830	chr2	191846517	CAVIN2-AS1	promoter
cg04158612	chr16	1107349	LOC107984906	TSS1500	S_Shelf;S_Shelf
cg04194055	chr17	79979289	TBC1D16;LOC124904073	GeneBody;GeneBody	S_Shore;N_Shelf
cg04222159	chr1	205012658	CNTN2	distal_enhancer
cg04247152	chr16	88523917	ZFPM1-AS1	distal_enhancer	Island
cg04827932	chr3	45554458	LIMD1	distal_enhancer
cg04827930	chr3	45554008	LIMD1	distal_enhancer
cg17613504	chr12	51814555	TMDD1	prox_enhancer	Island
cg17576201	chr12	49043966	KMT2D	distal_enhancer
cg17407078	chr12	27039797
cg00496756	chr1	29124519	TMEM200B	prox_enhancer	Island
cg00285894	chr1	15595092	LOC124903854	GeneBody
cg00122661	chr1	5637280	RP11-154H17.1	other_regul_region
cg27625593	chrX	136694591	CD40LG	distal_enhancer
cg26571642	chrX	261366			Island
cg26571632	chrX	261227			Island
cg26571369	chrX	253898			S_Shelf;Island;N_Shore;N_Shelf
cg26570320	chrX	14649			Island
cg26570316	chrX	14612			Island
cg26558068	chr22	50327443	DENND6B	prox_enhancer	Island
cg26557435	chr22	50307493	PLXNB2	promoter	Island
cg26557434	chr22	50307490	PLXNB2	promoter	Island
cg26547040	chr22	49983934	MIR6821	distal_enhancer	Island
cg26547024	chr22	49983834	MIR6821	distal_enhancer	Island
cg26546995	chr22	49983598	MIR6821	distal_enhancer	Island
cg26546989	chr22	49983528	MIR6821	distal_enhancer	Island
cg26546988	chr22	49983523	MIR6821	distal_enhancer	Island
cg26546968	chr22	49983283	MIR6821	distal_enhancer	Island
cg26546967	chr22	49983276	MIR6821	distal_enhancer	Island
cg26546966	chr22	49983267	MIR6821	distal_enhancer	Island
cg26433292	chr22	44330996	SHISAL1	GeneBody	Island
cg26433291	chr22	44330980	SHISAL1	GeneBody	Island
cg26433288	chr22	44330939	SHISAL1	GeneBody	Island
cg25981582	chr21	46146362	FTCD	distal_enhancer	Island
cg25981513	chr21	46145532	FTCD	distal_enhancer	Island
cg25970803	chr21	45637885			S_Shelf;Island;N_Shelf
cg25630178	chr21	9129729	TEKT4P2	promoter	Island
cg25629621	chr21	9083816	SOWAHCP2	other_regul_region	Island;N_Shelf
cg25629610	chr21	9083671	SOWAHCP2	other_regul_region	Island
cg25626197	chr21	8595824			Island
cg25626129	chr21	8595322			Island
cg25626127	chr21	8595298			Island
cg25626100	chr21	8595128	RPSAP68	promoter	Island
cg25625551	chr21	8549347			Island
cg25625550	chr21	8549340			Island
cg25625549	chr21	8549330			Island
cg25625484	chr21	8548892			Island
cg25597650	chr20	64270518	IL9RP5	promoter	Island
cg25597639	chr20	64270384	LOC124904957	exon1	Island
cg25597616	chr20	64270108	IL9RP5	promoter	Island
cg25597608	chr20	64270007	IL9RP5	distal_enhancer	Island
cg25597605	chr20	64269965	IL9RP5	distal_enhancer	Island
cg24461955	chr19	36292550			S_Shelf;Island;N_Shelf
cg24199237	chr19	15239150	BRD4	GeneBody	S_Shore;Island
cg24199227	chr19	15238967	EPHX3	distal_enhancer	S_Shore;Island
cg24199226	chr19	15238959	EPHX3	distal_enhancer	S_Shore;Island
cg24199223	chr19	15238924	EPHX3	distal_enhancer	S_Shore;Island
cg24199222	chr19	15238921	EPHX3	distal_enhancer	S_Shore;Island
cg24160336	chr19	13207308	RPL12P42	distal_enhancer	Island;N_Shore
cg24160335	chr19	13207304	RPL12P42	distal_enhancer	Island;N_Shore
cg24160334	chr19	13207296	RPL12P42	distal_enhancer	Island;N_Shore
cg24160333	chr19	13207292	RPL12P42	distal_enhancer	Island;N_Shore
cg24160332	chr19	13207288	RPL12P42	distal_enhancer	Island;N_Shore
cg24145402	chr19	12657093	MAN2B1	GeneBody	Island
cg24145397	chr19	12657041	MAN2B1	GeneBody	Island
cg24145396	chr19	12657039	MAN2B1	GeneBody	Island
cg24070648	chr19	8610581	ADAMTS10	promoter	S_Shore;Island
cg23993885	chr19	5134003	PTPRS-AS1	distal_enhancer	Island
cg23993880	chr19	5133926	KDM4B	GeneBody	Island
cg23899576	chr19	1980914	CSNK1G2	GeneBody	S_Shore;Island
cg23899575	chr19	1980911	CSNK1G2	GeneBody	S_Shore;Island
cg23760941	chr18	76458772	ZNF516-AS1	distal_enhancer	Island
cg23598868	chr18	57435363	ONECUT2	promoter	Island
cg23598855	chr18	57435223	ONECUT2	promoter	Island
cg23291104	chr18	14474973	CXADRP3	other_regul_region	Island
cg23137092	chr17	83103930			S_Shelf;Island;N_Shore
cg23137091	chr17	83103910			S_Shelf;Island;N_Shore
cg23137090	chr17	83103902			S_Shelf;Island;N_Shore
cg23137089	chr17	83103894			S_Shelf;Island;N_Shore
cg23097383	chr17	81814800			S_Shelf;S_Shore;Island
cg23097373	chr17	81814580			S_Shelf;S_Shore;Island
cg22778719	chr17	61409496			S_Shelf;S_Shore;Island
cg22778711	chr17	61409426	LINC02875	distal_enhancer	S_Shelf;S_Shore;Island
cg22778708	chr17	61409410	LINC02875	distal_enhancer	S_Shelf;S_Shore;Island
cg22654661	chr17	49260479	RP1-62O9.3;FLJ40194	distal_enhancer;distal_enhancer	Island
cg22579857	chr17	44179837	ASB16-AS1	GeneBody	S_Shelf;Island
cg22461558	chr17	36179893			Island;N_Shelf
cg26751034	chrX	17046643	REPS2	GeneBody
cg11814826	chr17	28339668	TNFAIP1	distal_enhancer	S_Shelf
cg11940285	chr3	129974542	TRH;TRH	TSS200;TSS1500	Island
cg11961495	chr10	79114040	ZMIZ1	distal_enhancer
cg11988831	chr20	4822844	RASSF2	prox_enhancer	Island
cg12068761	chr1	230426676	PGBD5	TSS1500	Island
cg12115557	chr10	116784831	HSPA12A	GeneBody	N_Shelf
cg12167830	chr1	56645435	PRKAA2	promoter	Island
cg12195230	chr14	103003963	RPL13P6	distal_enhancer
cg12195620	chr6	150264093	RNU4-7P	distal_enhancer
cg12362980	chr17	82319409	CD7	prox_enhancer	Island;N_Shore
cg12441919	chr1	44017427	SLC6A9	prox_enhancer
cg12551582	chr12	132888015	CHFR-DT	promoter	Island
cg00013441	chr12	122774361	CCDC62	prox_enhancer	Island
cg00016481	chr8	76856117	ZFHX4	GeneBody
cg13495830	chr9	21974792	CDKN2A	exon1	S_Shelf;N_Shore
cg13372427	chr9	5450549	CD274	promoter	Island
cg22619810	chr11	63912165	RCOR2	distal_enhancer	S_Shelf;Island
cg22835724	chr2	204260787
cg22868425	chr11	43896466	SEC14L1P1	TSS1500
cg22933538	chr4	15174203	C1QTNF7-AS1	other_regul_region
cg23024136	chr5	154473594	HAND1	distal_enhancer	Island;N_Shelf;N_Shelf
cg12495604	chr8	43239970
cg14479828	chr9	136694353	AGPAT2	distal_enhancer	S_Shore;N_Shore;N_Shore
cg14460630	chr9	136133197			N_Shore;S_Shore
cg14022675	chr9	100136996	DPPA3P10	other_regul_region
cg18717129	chr13	48174769	LOC105370198	GeneBody
cg16823064	chr1	18880065	MIR4695	distal_enhancer	S_Shelf;N_Shelf
cg16929199	chr7	155450722	EN2-DT	distal_enhancer	Island;N_Shore;N_Shelf
cg17073273	chr6	98831919	PNKY	TSS1500	S_Shelf;Island
cg17098255	chr6	91927049
cg17101681	chr6	170250027
cg17297634	chr8	27948505	SCARA5	GeneBody
cg17313222	chr8	95201398	CFAP418-AS1	distal_enhancer
cg17332023	chr1	205257294	TMCC2	promoter
cg17372223	chr3	52534202	NT5DC2	prox_enhancer	Island;N_Shelf
cg17500228	chr5	448675	EXOC3	distal_enhancer
cg17534029	chr20	63687073	TNFRSF6B	distal_enhancer	S_Shore;Island;N_Shelf
cg17574471	chr4	1832951	LETM1	distal_enhancer
cg17670237	chr4	78721337	LOC101928893	GeneBody
cg17746570	chr17	9901038	RCVRN	distal_enhancer	N_Shelf
cg17940495	chr6	14282651	LINC01108	distal_enhancer
cg18019017	chr6	77463691	HTR1B	promoter	Island
cg18156417	chr19	4099407	MAP2K2	GeneBody	N_Shore;N_Shelf;N_Shelf
cg18294109	chr7	1546420	TMEM184A	distal_enhancer	S_Shore;N_Shore
cg18347153	chr7	90118656	DPY19L2P4	prox_enhancer	Island
cg18349298	chr3	158732761	RARRES1	prox_enhancer	Island
cg18406924	chr17	80727457	RPTOR	GeneBody	S_Shore
cg16515320	chr11	67433231	RPS6KB2-AS1	distal_enhancer	N_Shelf
cg04842109	chr3	46923627	BLVRBP1	distal_enhancer
cg04842108	chr3	46923621	BLVRBP1	distal_enhancer
cg04798957	chr3	42540237			S_Shelf
cg04620385	chr3	18445413	SATB1;SATB1-AS1	TSS1500;exon1	Island
cg04586557	chr3	14509224	GRIP2	GeneBody
cg20801603	chr18	79559289			S_Shelf;Island
cg20804581	chr2	197575			Island
cg20870372	chr13	99215728	H2AZP3	promoter
cg20916068	chr15	75322624	ANP32BP1	other_regul_region
cg20999795	chr12	125121148	AACS	GeneBody
cg21092828	chr19	1110629	GPX4	distal_enhancer	S_Shore;Island;N_Shore
cg21109192	chr5	180142583	RASGEF1C	distal_enhancer
cg25098389	chr20	25354287	PPIAP2	distal_enhancer
cg24697371	chr19	49546674	RCN3	distal_enhancer
cg23417585	chr4	183482764	VTI1BP2	promoter	N_Shore
cg23592392	chr12	129949867	TMEM132D	distal_enhancer
cg23669081	chr17	48607991	HOXB6	distal_enhancer	Island;N_Shelf
cg23983136	chr10	87009089	AGAP11	GeneBody	N_Shore
cg23998645	chr7	90118980	DPY19L2P4	prox_enhancer	Island
cg24071726	chr2	170714641	LINC01124	promoter	S_Shelf;Island
cg24234270	chr7	2113186	MAD1L1	distal_enhancer	N_Shore
cg24338091	chr19	45766986	DM1-AS	prox_enhancer	Island;N_Shore
cg24365896	chr11	70128639	ANO1	GeneBody
cg24408706	chr11	363484	B4GALNT4	other_regul_region
cg24523322	chr1	1087901	C1orf159	other_regul_region	S_Shelf;Island;N_Shore;N_Shelf
cg24687102	chr19	54436534	CTD-2587H19.3	prox_enhancer
cg24767131	chr2	232387171	ECEL1P2;ECEL1P2	TSS200;TSS1500	Island
cg24770596	chr10	102410756	PSD	distal_enhancer	S_Shore;Island
cg01873575	chr1	206477801	IKBKE	GeneBody
cg01873542	chr1	206476332	IKBKE	GeneBody
cg01632922	chr1	176136235	COP1	GeneBody
cg27021576	chrX	48793302	GATA1	distal_enhancer
cg27000188	chrX	47180080	UBA1	distal_enhancer	Island
cg26933340	chrX	40071172	BCOR	GeneBody
cg26595407	chrX	1193277	CRLF2	other_regul_region
cg21246624	chr22	23772721	MMP11	promoter	S_Shelf;N_Shore
cg21346925	chr12	63668604	DPY19L2	promoter	Island
cg21379004	chr3	46693848	ALS2CL;ALS2CL;TMIE	TSS200;TSS1500;exon1	Island
cg21404476	chr1	2287110	SKI	GeneBody	N_Shelf
cg21410293	chr18	48859990	CTIF	GeneBody	Island
cg21568141	chr6	168835867
cg21639553	chr7	1818804	MIR4655	distal_enhancer	S_Shore
cg21747652	chr5	138902708	CTNNA1	GeneBody
cg21900653	chr12	42330307	ZCRB1	distal_enhancer	S_Shelf
cg21920221	chr5	172185885	STK10	distal_enhancer	N_Shore
cg22111527	chr11	69445368	LINC02952	prox_enhancer	S_Shore
cg22153312	chr6	45556609
cg22193150	chr22	27442660			S_Shelf
cg22198853	chr6	1594176	FOXCUT	distal_enhancer
cg22254463	chr11	108551936	EXPH5	distal_enhancer
cg22271305	chr11	47715389	AGBL2	promoter	Island
cg22367159	chr1	1011638			N_Shore;N_Shelf
cg22512847	chr17	28675457	SUPT6H	GeneBody
cg22542420	chr17	45105808	MIR6784	distal_enhancer
cg18194721	chr12	119938092	RPL35AP30	other_regul_region
cg16865384	chr11	108223136	ATM;ATM;NPAT;ATM	TSS200;TSS1500;TSS1500;exon1	Island
cg11688981	chr7	129211109	SMO	GeneBody
cg11688980	chr7	129211103	SMO	GeneBody
cg00601636	chr1	37455194	LITATS1	distal_enhancer
cg00601635	chr1	37455188	LITATS1	distal_enhancer
cg00780180	chr1	53432385	SLC25A3P1	distal_enhancer
cg26602661	chrX	1454212	ASMTL	prox_enhancer	Island
cg26602660	chrX	1454200	ASMTL	prox_enhancer	Island
cg26602650	chrX	1454078	ASMTL	prox_enhancer	Island
cg26602649	chrX	1454076	ASMTL	prox_enhancer	Island
cg26602629	chrX	1453669	ASMTL	promoter	Island
cg26602628	chrX	1453666	ASMTL	promoter	Island
cg26602627	chrX	1453664	ASMTL	promoter	Island
cg26602626	chrX	1453638	ASMTL	promoter	Island
cg26602624	chrX	1453623	ASMTL	promoter	Island
cg26600660	chrX	1387436	SLC25A6	distal_enhancer	S_Shore;Island;N_Shore
cg26595607	chrX	1202553	CRLF2	other_regul_region	Island
cg26595606	chrX	1202519	CRLF2	other_regul_region	Island
cg26595605	chrX	1202512	CRLF2	other_regul_region	Island
cg26595602	chrX	1202474	CRLF2	other_regul_region	Island
cg26595597	chrX	1202394	CRLF2	other_regul_region	Island
cg26595596	chrX	1202390	CRLF2	other_regul_region	Island
cg26595592	chrX	1202360	CRLF2	other_regul_region	Island
cg26584122	chrX	644697	SHOX	distal_enhancer	S_Shelf;Island
cg26584118	chrX	644679	SHOX	distal_enhancer	S_Shore;Island
cg26580841	chrX	497619	FABP5P13	distal_enhancer	Island;N_Shelf
cg26580830	chrX	497484	FABP5P13	distal_enhancer	Island;N_Shelf
cg26578970	chrX	428107			Island
cg26578966	chrX	428072			Island
cg26578964	chrX	428054			Island
cg26578961	chrX	427992			Island
cg26578955	chrX	427931			Island
cg26578944	chrX	427801			Island
cg26576737	chrX	373863	PPP2R3B	distal_enhancer	S_Shelf;S_Shelf;S_Shelf;Island;N_Shore
cg26576231	chrX	363690	PPP2R3B	distal_enhancer	S_Shelf;Island
cg26576222	chrX	363538	PPP2R3B	distal_enhancer	S_Shore;Island
cg26576220	chrX	363517	PPP2R3B	distal_enhancer	S_Shore;Island
cg26576198	chrX	363219	PPP2R3B	distal_enhancer	S_Shore;Island
cg26574108	chrX	324140			S_Shelf;Island;N_Shelf
cg26574107	chrX	324132			S_Shelf;Island;N_Shelf
cg19696996	chr14	74112005	LIN52;LOC105370563	GeneBody;GeneBody
cg19018576	chr13	95189410	ABCC4	distal_enhancer
cg18989896	chr13	91134537	LINC00379	distal_enhancer
cg16598321	chr11	72182080
cg03119088	chr6	168044496	FRMD1	distal_enhancer	N_Shelf
cg03148084	chr18	74534430	CNDP1	promoter
cg03159409	chr12	124294598	FAM101A;RFLNA	prox_enhancer;prox_enhancer	N_Shore
cg03227104	chr16	88950549	CBFA2T3	other_regul_region
cg03287929	chr6	168281775			Island;N_Shelf;N_Shelf
cg03312958	chr5	2749188	IRX2	GeneBody	Island
cg03357650	chr19	11171082	KANK2	GeneBody	S_Shore;N_Shelf
cg03489907	chr7	1610823	TFAMP1	distal_enhancer
cg03517147	chr1	197901948	C1orf53	prox_enhancer	N_Shore
cg13138089	chr2	232387060	ECEL1P2	promoter	Island
cg13181974	chr15	37097288	MEIS2	prox_enhancer	N_Shore;N_Shelf
cg13188382	chr14	96624730	RN7SKP108	distal_enhancer
cg13222945	chr17	76806220	LINC02080	distal_enhancer
cg13353015	chr1	34081653	RNA5SP42	promoter
cg13552373	chr9	89676354	LINC03062	distal_enhancer	Island
cg13672348	chr9	137694023	EHMT1	GeneBody	Island
cg13784264	chr15	92655900	FAM174B;FAM174B	TSS200;TSS1500	Island
cg19356511	chr14	32998883	NPAS3	GeneBody
cg12557693	chr8	52008590	LOC124901944	GeneBody
cg11902350	chr7	150986342	NOS3	distal_enhancer
cg11902346	chr7	150986294	NOS3	distal_enhancer
cg11902344	chr7	150986247	NOS3	distal_enhancer
cg11902342	chr7	150986204	NOS3	distal_enhancer
cg11902338	chr7	150986141
cg11533956	chr7	106030311	CDHR3	GeneBody
cg11526679	chr7	105429825	SRPK2	distal_enhancer
cg11378055	chr7	92048772	AKAP9	distal_enhancer
cg26595798	chrX	1208785	CRLF2	distal_enhancer
cg26595789	chrX	1208515	CRLF2	GeneBody
cg26595768	chrX	1207752	CRLF2	distal_enhancer
cg21332660	chr16	28385399	EIF3CL	GeneBody
cg21267420	chr16	22607691	LOC112268175	GeneBody
cg15205568	chr19	15181805	MIR6795	distal_enhancer	S_Shelf;Island
cg15381080	chr22	19725218	GP1BB	prox_enhancer	Island;S_Shore
cg15465367	chr17	78802225	CYTH1	distal_enhancer	Island
cg15693780	chr8	116531162
cg15770585	chr7	4723111	LOC124901581	exon1	N_Shore
cg15778457	chr7	155372600	BLACE	distal_enhancer	Island
cg16068038	chr15	68807339	MIR4312	distal_enhancer
cg16300329	chr18	9535891	RNU2-27P	distal_enhancer
cg16359517	chr1	164216279
cg16396284	chr6	33277760	B3GALT4	prox_enhancer	S_Shore
cg16531585	chr3	123884459	MYLK	promoter	Island
cg16718902	chr7	5312556	SLC29A4	distal_enhancer	S_Shelf;Island
cg16721321	chr4	1208908	SPON2	promoter	N_Shore;N_Shelf
cg16759416	chr10	71262519	UNC5B-AS1	distal_enhancer
cg10501099	chr7	332728	LOC105375118	GeneBody	N_Shore;N_Shelf
cg10501094	chr7	332622	LOC105375118	GeneBody	N_Shore;N_Shelf
cg10500795	chr7	322362			S_Shore
cg10500794	chr7	322350			S_Shore
cg26360078	chr22	40243696	TNRC6B	distal_enhancer
cg25019987	chr20	17681223	RRBP1	prox_enhancer	Island
cg24678196	chr19	48738853	RASIP1	prox_enhancer	S_Shelf;Island
cg24562262	chr19	42280063	CIC	distal_enhancer	Island;N_Shelf
cg24243692	chr19	17539495	NIBAN3	GeneBody	Island
cg21818000	chr16	81895837	RN7SKP176	distal_enhancer
cg21817998	chr16	81895820	RN7SKP176	distal_enhancer
cg21032948	chr16	3767730	TRAP1	distal_enhancer
cg20994165	chr16	2173790	TRAF7	GeneBody	N_Shelf
cg20994109	chr16	2172445	TRAF7	GeneBody	N_Shelf
cg20994060	chr16	2171576	TRAF7	distal_enhancer
cg20994014	chr16	2170646	TRAF7	distal_enhancer
cg13698017	chr9	62831215			Island
cg13634516	chr9	38424417	IGFBPL1	promoter	Island
cg13617801	chr9	37025585	PAX5	promoter	Island;N_Shore
cg13588325	chr9	34624733	DCTN3	distal_enhancer	S_Shore
cg13588323	chr9	34624720	DCTN3	distal_enhancer	S_Shore
cg13588322	chr9	34624714	DCTN3	distal_enhancer	S_Shore
cg13533362	chr9	27573379	C9orf72	promoter	Island;N_Shore
cg13533361	chr9	27573369	C9orf72	promoter	Island;N_Shore
cg13533352	chr9	27573249	C9orf72	prox_enhancer	Island;N_Shore
cg13495767	chr9	21971157	CDKN2A	prox_enhancer	N_Shelf;S_Shelf;Island
cg13495746	chr9	21970986	CDKN2A	prox_enhancer	S_Shelf;Island
cg13495743	chr9	21970967	CDKN2A	prox_enhancer	S_Shelf;Island
cg13495742	chr9	21970965	CDKN2A	prox_enhancer	S_Shelf;Island
cg13475993	chr9	19231163	DENND4C	GeneBody	Island
cg13475968	chr9	19230970	DENND4C	prox_enhancer	Island
cg13475966	chr9	19230960	DENND4C	GeneBody	Island
cg13475957	chr9	19230873	DENND4C	exon1	Island
cg13475954	chr9	19230846	DENND4C	exon1	Island
cg13304225	chr8	144266912	SCX	prox_enhancer	Island;N_Shelf
cg13304224	chr8	144266908	SCX	prox_enhancer	Island;N_Shelf
cg13297698	chr8	144046881	SMPD5;CTD-3065J16.6	distal_enhancer;distal_enhancer	Island;N_Shore
cg13297696	chr8	144046863	SMPD5;CTD-3065J16.6	distal_enhancer;distal_enhancer	Island;N_Shore
cg13267301	chr8	143024306	LY6E	distal_enhancer	Island
cg13267300	chr8	143024269	LY6E	distal_enhancer	Island
cg13267299	chr8	143024264	LY6E	distal_enhancer	Island
cg13105231	chr8	127315680	CASC21;CASC8	GeneBody;GeneBody	Island
cg12805298	chr8	85815412			Island
cg12805297	chr8	85815408			Island
cg13783239	chr9	76572019
cg13783237	chr9	76571997	PPIAP87	distal_enhancer
cg16418074	chr11	62380844	RCC2P6	distal_enhancer
cg14279792	chr6	57311438	PRIM2	distal_enhancer
cg14305701	chr10	132714418	NKX6-2	distal_enhancer	Island
cg14337134	chr7	103279876	DPY19L2P2	prox_enhancer	Island
cg14393609	chr7	65764620	LINC03006	GeneBody	Island
cg14436106	chr9	114055361	AMBP	other_regul_region
cg14468055	chr9	133128050	RALGDS	prox_enhancer
cg14478895	chr2	10551992
cg14521546	chr17	83087625	METRNL	distal_enhancer	S_Shelf;N_Shelf
cg23223544	chr13	114042284	RASA3-IT1	distal_enhancer	S_Shelf;S_Shore;S_Shore;Island;N_Shore
cg23344121	chr3	123700775	LOC105369194	TSS1500
cg11630428	chr7	121313965
cg21470886	chr16	49492689	ADAM3B	distal_enhancer	Island
cg21470881	chr16	49492634	ADAM3B	distal_enhancer	Island
cg21470880	chr16	49492619	ADAM3B	distal_enhancer	Island
cg21470873	chr16	49492565	ADAM3B	distal_enhancer	Island
cg21470868	chr16	49492505	ADAM3B	distal_enhancer	Island
cg21364000	chr16	30223261	LOC101929894;NPIPB13	GeneBody;GeneBody	Island
cg13920768	chr9	130682257	EXOSC2	distal_enhancer	Island
cg13964068	chr9	41124492	LINC03025	exon1	Island;N_Shelf
cg13980079	chr4	1978910	SCARNA22	distal_enhancer	Island
cg14022022	chr9	137161276	MIR3621	distal_enhancer	S_Shelf;Island;N_Shelf
cg14024328	chr4	725573	PCGF3;LOC124900172	GeneBody;GeneBody	S_Shelf
cg14115325	chr10	126586439	C10orf90	GeneBody
cg14193007	chr17	79979217	TBC1D16;LOC124904073	GeneBody;GeneBody	S_Shore;N_Shelf
cg14213590	chr9	136343051	GPSM1	distal_enhancer	Island;N_Shelf
cg14235846	chr17	897505	NXN	exon1
cg26708386	chrX	11787939
cg12757263	chr8	78521066	PKIA	distal_enhancer
cg15167406	chr10	68682887	TET1	GeneBody
cg15116180	chr10	61901706	ARID5B	promoter	N_Shore
cg14975089	chr10	43105129	RET	distal_enhancer	Island
cg14633245	chr10	8054852	GATA3-AS1;GATA3	TSS1500;exon1	Island;N_Shelf
cg07351675	chr7	1538627	MAFK	GeneBody	N_Shore;S_Shelf
cg07393736	chr3	172450020	GHSR	prox_enhancer	S_Shore;Island
cg07447845	chr17	83074905	METRNL	distal_enhancer	Island;N_Shelf
cg07603267	chr11	76582795
cg07701166	chr15	93900008	CTD-2643K12.2	promoter
cg07703462	chr7	149790250	SSPOP;SSPO	promoter;promoter	Island
cg07820702	chr5	112892960	ZRSR2P1	prox_enhancer
cg01275234	chr1	120015156	NOTCH2	distal_enhancer
cg10341230	chr6	158794070	EZR	GeneBody
cg23992325	chr19	5082417	KDM4B	GeneBody
cg11915942	chr7	151640686	PRKAG2	GeneBody
cg11747495	chr7	135144034	TMEM140	distal_enhancer
cg04806062	chr3	43256410	SNRK	distal_enhancer
cg14877518	chr10	31969979	RPL34P19	other_regul_region
cg14877517	chr10	31969971	RPL34P19	other_regul_region
cg09239252	chr6	18749564	MIR548A1	distal_enhancer
cg14760817	chr10	19987814	PLXDC2	GeneBody
cg14760816	chr10	19987797	PLXDC2	GeneBody
cg14301493	chr9	128732879	ZDHHC12-DT	distal_enhancer
cg14301492	chr9	128732873	ZDHHC12-DT	distal_enhancer
cg14301491	chr9	128732870	ZDHHC12-DT	distal_enhancer
cg14301490	chr9	128732866	ZDHHC12-DT	distal_enhancer
cg03314775	chr2	109988626	LINC01123	GeneBody	S_Shore
cg03313871	chr2	109922866	LOC105373547;LOC105373547	TSS200;TSS1500
cg17576192	chr12	49043350	KMT2D	distal_enhancer
cg24112967	chr19	10937016
cg24112966	chr19	10937006
cg06581156	chr4	54658002	KIT	promoter	Island
cg06116911	chr4	1805677	FGFR3	distal_enhancer	S_Shore;S_Shore;Island;N_Shore
cg06116904	chr4	1805527	FGFR3	GeneBody	S_Shore;S_Shore;Island;N_Shore
cg15465036	chr10	99958416	DNMBP	distal_enhancer
cg15465035	chr10	99958390	DNMBP	distal_enhancer
cg15400727	chr10	93433218	MYOF	GeneBody
cg14889603	chr10	33298798	NRP1	GeneBody
cg14856655	chr10	29881632
cg25889429	chr21	41477414	TMPRSS2	GeneBody
cg25887193	chr21	41318390	FAM3B	prox_enhancer	S_Shore
cg25877626	chr21	40384653	DSCAM-AS1	prox_enhancer
cg25875482	chr21	40144031	MIR4760	distal_enhancer	N_Shore
cg25871800	chr21	39763788	IGSF5	distal_enhancer
cg14132540	chr9	113569126	RGS3	distal_enhancer
cg14132036	chr9	113523550	RGS3	distal_enhancer
cg14131983	chr9	113517409	RGS3	distal_enhancer
cg14128404	chr9	113234328	SLC31A1	GeneBody
cg14116291	chr9	112061487	LINC02977	distal_enhancer
cg14115288	chr9	111969082
cg14109572	chr9	111483323	ECPAS;KIAA0368	prox_enhancer;prox_enhancer	Island
cg14109568	chr9	111483277	ECPAS;KIAA0368	prox_enhancer;prox_enhancer	Island
cg14105985	chr9	111036656	LPAR1	prox_enhancer	N_Shore
cg14104106	chr9	110753152	MUSK	GeneBody
cg14098542	chr9	110069920	PALM2AKAP2;PALM2-AKAP2	distal_enhancer;distal_enhancer
cg14095735	chr9	109745701	PALM2AKAP2	GeneBody
cg14091550	chr9	109320430	EPB41L4B	exon1	Island
cg14090596	chr9	109254266	MTND2P11	distal_enhancer
cg14090163	chr9	109213399	RNU6-984P	distal_enhancer
cg14081060	chr9	108077716	CHCHD4P2	distal_enhancer
cg11827110	chr7	143265080	TMEM139-AS1;GSTK1	GeneBody;GeneBody
cg11802587	chr7	140540756	MKRN1	distal_enhancer
cg11786567	chr7	139434771	RNU6-911P	distal_enhancer
cg19659064	chr14	70671350	LINC01269	distal_enhancer
cg19656900	chr14	70391802	SYNJ2BP-COX16;SYNJ2BP	GeneBody;GeneBody
cg19653492	chr14	70002638	SMOC1	GeneBody
cg19653448	chr14	69997903	SLC8A3	distal_enhancer
cg19646301	chr14	69343114	GALNT16	GeneBody
cg19641905	chr14	68950600	ACTN1	distal_enhancer
cg19124116	chr13	106737220
cg24040654	chr19	7354667	ARHGEF18	distal_enhancer
cg24036772	chr19	7145030	ZNF557	distal_enhancer	S_Shore
cg24030172	chr19	6729949	GPR108	GeneBody
cg24021870	chr19	6351104	ACER1	GeneBody
cg24019594	chr19	6239302	MLLT1	GeneBody
cg24018900	chr19	6218612	MLLT1	GeneBody	S_Shelf
cg24016834	chr19	6104988	RFX2	GeneBody	N_Shelf
cg24016601	chr19	6089991	RPL32P37	distal_enhancer
cg24015480	chr19	6021417	RFX2	GeneBody	N_Shelf
cg24015453	chr19	6020597	RFX2	GeneBody
cg24014630	chr19	5990616	RANBP3-DT	distal_enhancer
cg24011318	chr19	5851111	FUT3;LOC101928844	GeneBody;GeneBody
cg24011206	chr19	5845249	FUT3	GeneBody	S_Shore
cg24007594	chr19	5719430	LONP1	prox_enhancer	N_Shore
cg24006742	chr19	5693459	RPL36	distal_enhancer	S_Shore;N_Shore
cg24003781	chr19	5578322	SNRPEP4	prox_enhancer
cg24000772	chr19	5435341	ZNRF4	distal_enhancer
cg23998537	chr19	5325510	PTPRS	GeneBody
cg23997243	chr19	5269252	RPL32P34	distal_enhancer
cg23997026	chr19	5261334	RPL32P34	distal_enhancer
cg23990661	chr19	5035388	KDM4B	distal_enhancer	S_Shelf;N_Shore
cg23990287	chr19	5022678	KDM4B	distal_enhancer
cg23989826	chr19	5004134	KDM4B	distal_enhancer
cg23989011	chr19	4970765	KDM4B	prox_enhancer	S_Shore
cg23982685	chr19	4725780	DPP9	prox_enhancer	S_Shore
cg23982148	chr19	4707921	DPP9	GeneBody
cg23980337	chr19	4641483	TNFAIP8L1	prox_enhancer	S_Shore
cg23978703	chr19	4575462	SEMA6B	distal_enhancer
cg23975086	chr19	4457268	UBXN6	prox_enhancer	Island
cg23972841	chr19	4373889	SH3GL1	GeneBody	S_Shore
cg23972772	chr19	4371396	SH3GL1	GeneBody	N_Shore
cg23961531	chr19	3987950	EEF2	distal_enhancer	S_Shelf
cg23948833	chr19	3580132			S_Shore
cg23948644	chr19	3577039	HMG20B	GeneBody	S_Shelf;Island
cg23946203	chr19	3507805	FZR1	prox_enhancer	S_Shore
cg23943305	chr19	3408120	NFIC	GeneBody	S_Shelf
cg23939936	chr19	3285434	CELF5	GeneBody	N_Shore
cg27260922	chrX	83635480
cg27243241	chrX	80423684	TENT5D;FAM46D	distal_enhancer;distal_enhancer
cg27206211	chrX	74536518	PABPC1P3	distal_enhancer	S_Shore;Island
cg27187120	chrX	72126770	RTL5	distal_enhancer
cg27155608	chrX	69071267	PJA1	distal_enhancer
cg27095022	chrX	56945672
cg27090120	chrX	56227564	KLF8	GeneBody
cg04584856	chr3	14403064	SLC6A6	prox_enhancer	Island
cg16440512	chr11	63919180	RCOR2	GeneBody	S_Shelf;S_Shore
cg16435253	chr11	63631842	ATL3	GeneBody
cg16427890	chr11	62840852	WDR74	prox_enhancer	S_Shore
cg16424292	chr11	62683047			S_Shelf
cg16423174	chr11	62641081	GANAB	distal_enhancer
cg16421193	chr11	62552466
cg16418580	chr11	62411353	LOC102723765	GeneBody
cg16418432	chr11	62403109	SCGB1A1	prox_enhancer
cg16412904	chr11	61971272			S_Shelf
cg16408314	chr11	61747885	MYRF	distal_enhancer	S_Shelf
cg16405000	chr11	61576389	SYT7	distal_enhancer	N_Shelf
cg16404829	chr11	61565935	SYT7	distal_enhancer	N_Shore
cg16403561	chr11	61509377	LRRC10B	prox_enhancer	Island
cg16398173	chr11	61174266	LOC124902678;LOC124902678	TSS1500;exon1
cg16395245	chr11	60996799	RNU6-933P	distal_enhancer
cg16391418	chr11	60759992	MS4A15	distal_enhancer
cg16378664	chr11	59172756	DTX4	prox_enhancer	Island;N_Shore
cg15114143	chr10	61621816	CABCOCO1	distal_enhancer
cg15083660	chr10	56958531
cg15046354	chr10	50624575	SGMS1-AS1	prox_enhancer	Island
cg15041157	chr10	49942257	TIMM23B	promoter	Island
cg21108506	chr16	9140304
cg21103869	chr16	8888620
cg21094170	chr16	8109212
cg21065732	chr16	5380174	NPM1P3	distal_enhancer
cg21059586	chr16	4971022	SEC14L5	GeneBody
cg21055153	chr16	4768245	ZNF500	prox_enhancer	S_Shore;N_Shore
cg21052880	chr16	4681297	MIR6769A	distal_enhancer	S_Shore;N_Shore;N_Shore;N_Shore
cg21046389	chr16	4402838	CORO7-PAM16	distal_enhancer
cg24410419	chr19	33241702	SLC7A10	distal_enhancer
cg24406044	chr19	33036919	RHPN2	GeneBody
cg24400652	chr19	32681900
cg24396574	chr19	32407570	DPY19L3	prox_enhancer	S_Shore
cg24387673	chr19	31556041	LINC02841	distal_enhancer
cg24378263	chr19	30669625	LOC124904685	exon1
cg24378080	chr19	30654865	ZNF536	GeneBody
cg24377358	chr19	30593637	ZNF536	GeneBody
cg19565172	chr14	60349825
cg19558614	chr14	59439763	GPR135	distal_enhancer
cg19550998	chr14	58456208	KIAA0586	GeneBody
cg19527706	chr14	55599512	KTN1	distal_enhancer
cg19506850	chr14	53316826
cg19486314	chr14	50939316	PYGL	distal_enhancer
cg19486159	chr14	50919930	PYGL	GeneBody
cg19477713	chr14	50083216	Y_RNA	distal_enhancer
cg19470842	chr14	49596808	RPS29	prox_enhancer	N_Shore
cg19439818	chr14	44515899	LOC105370473	GeneBody
cg19436097	chr14	43786661	ARHGAP16P	distal_enhancer
cg19407709	chr14	38948671	LINC00639	prox_enhancer
cg19397830	chr14	37385375	RNU6-886P	distal_enhancer
cg19380511	chr14	35334336
cg19380505	chr14	35334119
cg27406774	chrX	106966702	MORC4	distal_enhancer
cg27387493	chrX	103918377	TMSB15B-AS1	promoter	N_Shore
cg27385112	chrX	103629929	TCEAL1	prox_enhancer	S_Shore
cg27385086	chrX	103629462	TCEAL1	prox_enhancer	N_Shore
cg27385045	chrX	103625431
cg27383815	chrX	103441855	LL0XNC01-250H12.3	GeneBody
cg27382199	chrX	103254452	TCEAL8	prox_enhancer
cg27380146	chrX	103063849	BEX1	GeneBody	Island
cg27378662	chrX	102863878	LINC00630	other_regul_region
cg13587624	chr9	34590004	CNTFR	promoter	Island
cg13586749	chr9	34548011
cg13584922	chr9	34380324	C9orf24;SPMIP6	prox_enhancer;prox_enhancer	S_Shelf;S_Shelf;S_Shore;Island;N_Shore
cg13584735	chr9	34372880	MYORG	distal_enhancer	Island;N_Shelf
cg13584260	chr9	34343339	NUDT2	distal_enhancer
cg20495164	chr15	63346953	CA12	distal_enhancer
cg20489794	chr15	62900769
cg20489682	chr15	62890482
cg20484712	chr15	62440677	TLN2	distal_enhancer
cg20483233	chr15	62324672	MIR6085	other_regul_region
cg20481693	chr15	62164937	C2CD4B	prox_enhancer	Island
cg20480798	chr15	62069536	C2CD4A	GeneBody	S_Shore
cg20474888	chr15	61312808
cg20468667	chr15	60652168	RORA;LOC105370846	GeneBody;GeneBody
cg20465827	chr15	60386509	RPL36AP44	distal_enhancer
cg20437239	chr15	57538019	CGNL1	GeneBody
cg20434552	chr15	57307972	LINC00926	distal_enhancer	S_Shore
cg20407003	chr15	53746182	WDR72	distal_enhancer
cg20406475	chr15	53675119	WDR72	GeneBody
cg20396309	chr15	52362766	MYO5A	distal_enhancer
cg20395451	chr15	52281546	MYO5C	GeneBody
cg20387479	chr15	51577188	DMXL2	distal_enhancer
cg20366498	chr15	48983500
cg20358067	chr15	47825313	LINC01491	GeneBody
cg24879116	chr20	1424068	FKBP1A	distal_enhancer
cg24876566	chr20	1186652	TMEM74B;TMEM74B;TMEM74B	TSS200;TSS1500;exon1	S_Shore
cg24872345	chr20	818548	FAM110A	distal_enhancer
cg24865575	chr20	380786	TRIB3	promoter	Island
cg24861765	chr19	58606765
cg24861447	chr19	58576149	CENPBD1P1;CENPBD2P	prox_enhancer;prox_enhancer	S_Shelf;S_Shore
cg24861259	chr19	58572514	MZF1	prox_enhancer	N_Shore;N_Shelf
cg24861236	chr19	58571259	MZF1	prox_enhancer	N_Shore
cg24859801	chr19	58517891	ZBTB45	prox_enhancer	S_Shelf;S_Shore;S_Shore;N_Shore
cg24845712	chr19	57818265	ZNF587B	prox_enhancer	S_Shelf;N_Shore
cg24838253	chr19	57241387	ZNF805	prox_enhancer	S_Shore
cg26841456	chrX	27380566	LOC105373150	GeneBody
cg26812902	chrX	23887483	APOO	GeneBody
cg26811365	chrX	23786700			S_Shelf
cg26798430	chrX	22314249	CBLL2	distal_enhancer
cg26797387	chrX	22192954	PHEX-AS1	distal_enhancer
cg26796934	chrX	22135437	PHEX	prox_enhancer
cg26796794	chrX	22122775	PHEX	distal_enhancer
cg26796343	chrX	22067198	PHEX	distal_enhancer
cg26795231	chrX	21972561	SMS	distal_enhancer
cg26785332	chrX	20395049
cg13284064	chr8	143607720	PYCRL;PYCR3	prox_enhancer;prox_enhancer	N_Shore
cg13281519	chr8	143535922	ZC3H3	distal_enhancer
cg13261543	chr8	142678130	PSCA	GeneBody
cg13233592	chr8	141378074	LOC101928037	GeneBody
cg12890452	chr8	97912436	MATN2	distal_enhancer
cg12881649	chr8	96979649	CPQ;LOC101927066	GeneBody;GeneBody
cg18407902	chr12	132827789	GOLGA3	GeneBody	N_Shore
cg18407898	chr12	132827741	GOLGA3	prox_enhancer	N_Shore
cg18405658	chr12	132757413	ANKLE2	distal_enhancer	N_Shore;N_Shelf
cg18395783	chr12	132446915	LOC112268102	GeneBody	S_Shelf;S_Shore
cg18395104	chr12	132429210	LOC105370092	GeneBody	N_Shelf
cg18384396	chr12	132095992	EP400P1	GeneBody
cg16667783	chr11	78257196	GAB2	GeneBody
cg16666182	chr11	78140579	KCTD21-AS1	prox_enhancer	S_Shore
cg16665654	chr11	78100551	NDUFC2-KCTD14	distal_enhancer
cg16665633	chr11	78098325	NDUFC2-KCTD14	distal_enhancer
cg16656967	chr11	77243380	GDPD4	GeneBody
cg12446322	chr8	38720820
cg12323281	chr8	25248324	DOCK5	GeneBody
cg26273088	chr22	35364602
cg26272688	chr22	35345184	MIR6069	distal_enhancer
cg26272106	chr22	35315419	TOM1	GeneBody
cg26271880	chr22	35301653	TOM1	prox_enhancer	S_Shore
cg26271864	chr22	35301205	TOM1	prox_enhancer	S_Shore
cg26260260	chr22	33922001	LARGE1-AS1	prox_enhancer	Island
cg26259235	chr22	33867480	LARGE1	GeneBody
cg26250088	chr22	33082016	LARGE1	GeneBody
cg26249487	chr22	33036970	SYN3	distal_enhancer
cg26247300	chr22	32840388	TIMP3	distal_enhancer
cg26243943	chr22	32562563	SYN3-AS1	distal_enhancer
cg26235574	chr22	31897928	DEPDC5	GeneBody
cg26216489	chr22	30637029	SLC35E4	prox_enhancer	S_Shore;S_Shore
cg26213196	chr22	30435816	LOC105372990	GeneBody
cg26212947	chr22	30423262	SEC14L2	GeneBody	N_Shore;N_Shelf
cg26210862	chr22	30291364	CASTOR1	prox_enhancer	S_Shore
cg26205276	chr22	29813132	ASCC2	GeneBody
cg26203077	chr22	29695281	CABP7-DT	distal_enhancer
cg26202942	chr22	29688339	CABP7-DT	distal_enhancer
cg24968489	chr20	10651483	JAG1	GeneBody
cg24968288	chr20	10639649	JAG1	GeneBody
cg24968224	chr20	10634966
cg26558039	chr22	50327244	DENND6B	promoter	Island
cg26558038	chr22	50327241	DENND6B	promoter	Island
cg24970973	chr20	10962380
cg24970254	chr20	10842482
cg01512319	chr1	160629449	SLAMF1	distal_enhancer
cg01475796	chr1	156475770	MEF2D	distal_enhancer
cg01457431	chr1	155309883	FDPS	prox_enhancer	S_Shore
cg01454804	chr1	155189985	MUC1	GeneBody	N_Shelf;Island
cg01450344	chr1	154986099	FLAD1	prox_enhancer
cg01446276	chr1	154712373	KCNN3	GeneBody
cg01441995	chr1	154424133	PSMD8P1	distal_enhancer
cg01430211	chr1	153659854	SNAPIN	prox_enhancer	S_Shore
cg25059151	chr20	21506229	LOC112268271	exon1	Island;N_Shore;N_Shelf;N_Shelf
cg25059147	chr20	21506192	LOC112268271	GeneBody	Island;N_Shore;N_Shelf;N_Shelf
cg25059118	chr20	21505964	LOC112268271	GeneBody	Island;N_Shore;N_Shelf;N_Shelf
cg25052174	chr20	20820189	MRPS11P1	distal_enhancer
cg25051350	chr20	20741760	RN7SL607P	distal_enhancer
cg25050993	chr20	20711021	RALGAPA2	prox_enhancer	N_Shore
cg25045979	chr20	20212998	CFAP61	GeneBody
cg25043518	chr20	19958577	NAA20	distal_enhancer
cg16825287	chr11	102268322	LOC105369460	GeneBody	N_Shore
cg16822532	chr11	102006959	CFAP300;C11orf70	distal_enhancer;distal_enhancer
cg16494164	chr11	66370153	SLC29A2	prox_enhancer	N_Shore
cg16494099	chr11	66366217	SLC29A2	distal_enhancer
cg16493193	chr11	66328561
cg16491980	chr11	66283618	YIF1A	prox_enhancer	S_Shore
cg16487515	chr11	66012834	CST6	GeneBody	S_Shore
cg16484975	chr11	65899881	FOSL1	prox_enhancer	Island
cg16481854	chr11	65781215	AP5B1	TSS1500	Island
cg16475283	chr11	65512262
cg16475084	chr11	65500281	MALAT1	promoter	S_Shelf
cg16473998	chr11	65451069	AP000769.1;FAUP4	distal_enhancer;distal_enhancer	N_Shelf
cg16473943	chr11	65450010
cg16473869	chr11	65445480	NEAT1	exon1
cg16473866	chr11	65445436	NEAT1	exon1
cg16473670	chr11	65426559	NEAT1	exon1	S_Shelf;S_Shelf
cg16473484	chr11	65418911	NEAT1	distal_enhancer	N_Shelf
cg16473462	chr11	65417842	NEAT1	distal_enhancer
cg16471935	chr11	65355174	TIGD3	GeneBody	Island
cg16461226	chr11	64835537	CDC42BPG	distal_enhancer
cg16457097	chr11	64653303	NRXN2-AS1	distal_enhancer
cg16449541	chr11	64274174	GPR137	distal_enhancer	S_Shelf;S_Shelf
cg16449448	chr11	64270667	GPR137	distal_enhancer	S_Shelf;S_Shore;N_Shore
cg16449329	chr11	64268711	GPR137	distal_enhancer	S_Shore;N_Shore;N_Shelf
cg23222628	chr18	8792900	MTCL1	GeneBody
cg23219954	chr18	8621122	RAB12	distal_enhancer
cg23213165	chr18	7921659	U3	distal_enhancer
cg23195171	chr18	6160242	L3MBTL4-AS1	distal_enhancer
cg23192436	chr18	5868192	MIR3976HG	GeneBody
cg23175211	chr18	3651043	DLGAP1	GeneBody
cg23172525	chr18	3458780	TGIF1	GeneBody
cg23172509	chr18	3457455	TGIF1	prox_enhancer
cg23170377	chr18	3297367
cg23167563	chr18	3055880	SNORA70	distal_enhancer
cg23166966	chr18	3014283	LPIN2	prox_enhancer	S_Shore
cg23166330	chr18	2971016	LPIN2	exon1
cg23162307	chr18	2637661	RNU6-340P	distal_enhancer
cg23146011	chr18	534082	LINC01925	distal_enhancer
cg23143804	chr18	362110	COLEC12	GeneBody
cg19058629	chr18	9475886	RALBP1	promoter	Island;N_Shelf
cg25897154	chr21	41889412	C2CD2	GeneBody
cg25894952	chr21	41796851
cg25893071	chr21	41710887
cg25891835	chr21	41635158	LINC00111	distal_enhancer
cg15570976	chr10	110729884	RBM20	GeneBody
cg15564120	chr10	110137377	SNRPGP12	distal_enhancer
cg15561527	chr10	109861305	RNU4-5P	distal_enhancer
cg15553882	chr10	108594433
cg26701928	chrX	10833023	MID1	prox_enhancer
cg26693778	chrX	10015183	WWC3	promoter	Island
cg26691516	chrX	9885394	Y_RNA	distal_enhancer
cg26690300	chrX	9808110	EIF5P1	distal_enhancer
cg26557436	chr22	50307507	PLXNB2	promoter	Island
cg26553688	chr22	50210210	SELENOO-AS1;SELENOO-AS1	TSS200;TSS1500	S_Shelf
cg19294209	chr14	24099114	NRL	distal_enhancer
cg19292258	chr14	23942753	LINC00596	distal_enhancer
cg19292164	chr14	23929783	LINC00596	distal_enhancer
cg19288699	chr14	23539659	THTPA;ZFHX2	GeneBody;GeneBody
cg19267270	chr14	21558098	RBBP4P5	distal_enhancer
cg19263933	chr14	21309468	RPGRIP1	distal_enhancer
cg19253699	chr14	20470088	PNP	prox_enhancer
cg19228638	chr13	114025952	C13orf46	distal_enhancer
cg19224521	chr13	113862844	GAS6	prox_enhancer	Island
cg19224458	chr13	113860196	GAS6	distal_enhancer	N_Shelf
cg19224238	chr13	113848991	GAS6	distal_enhancer
cg19223860	chr13	113837148	GAS6-AS1	distal_enhancer	S_Shelf;S_Shore
cg19222997	chr13	113817165	GAS6-AS1	prox_enhancer	S_Shelf;N_Shore;N_Shelf
cg19221354	chr13	113758963	TMEM255B	TSS1500	Island;N_Shore
cg19214723	chr13	113451054	ADPRHL1	prox_enhancer
cg19212179	chr13	113363219	GRTP1	prox_enhancer	N_Shore
cg19211311	chr13	113327709	GRTP1	GeneBody
cg19200535	chr13	112894472	MCF2L	promoter	Island;N_Shelf
cg19192237	chr13	112511298	TUBGCP3	GeneBody
cg19183398	chr13	112012275	SOX1-OT	GeneBody	N_Shelf
cg19166452	chr13	110815253	LINC00567	other_regul_region	S_Shore
cg19158780	chr13	110397698	MIR8073	distal_enhancer
cg19158779	chr13	110397689	MIR8073	distal_enhancer
cg19158181	chr13	110360215	MIR8073	distal_enhancer
cg19897235	chr14	95274221	CLMN	GeneBody
cg19896588	chr14	95226858	CLMN	GeneBody
cg19886818	chr14	94392802
cg19886733	chr14	94385528	SERPINA1	distal_enhancer
cg19885615	chr14	94269413	SERPINA10	distal_enhancer
cg19872149	chr14	93112726	ITPK1	GeneBody	N_Shelf
cg19865124	chr14	92657732	LGMN	distal_enhancer
cg19855060	chr14	91881154	TC2N	distal_enhancer
cg19852284	chr14	91535386	LOC101928957	GeneBody
cg19849110	chr14	91333013	CCDC88C	GeneBody
cg19848013	chr14	91276324	CCDC88C	GeneBody	S_Shelf
cg19845990	chr14	91153331	C14orf159;DGLUCY	distal_enhancer;distal_enhancer
cg19842033	chr14	90803885	TTC7B	distal_enhancer
cg19840850	chr14	90716255	TTC7B	GeneBody
cg22736374	chr17	57895790	CUEDC1	distal_enhancer
cg22736312	chr17	57890711	CUEDC1	distal_enhancer
cg22731548	chr17	57532587	MSI2	GeneBody
cg22729452	chr17	57376054	MSI2	GeneBody
cg22714663	chr17	55783893	PCTP	distal_enhancer
cg25968433	chr21	45543026	SLC19A1	prox_enhancer	Island
cg25961857	chr21	45329766
cg25961526	chr21	45319696
cg25947374	chr21	44710160	TSPEAR	prox_enhancer	S_Shelf;S_Shore
cg25943937	chr21	44513671	C21orf90	other_regul_region	S_Shelf
cg25942435	chr21	44455810	LRRC3	prox_enhancer	Island
cg25932077	chr21	43929544	AGPAT3	distal_enhancer
cg25932073	chr21	43929414	AGPAT3	distal_enhancer
cg25930553	chr21	43864843	AGPAT3	prox_enhancer	Island
cg25927809	chr21	43767389
cg25922825	chr21	43354282	LINC01679	distal_enhancer
cg25922439	chr21	43341453	LINC00322	distal_enhancer
cg25921699	chr21	43307160	LINC00322	distal_enhancer
cg25920725	chr21	43267779	LINC00322	distal_enhancer
cg25920219	chr21	43188974	CRYAA	distal_enhancer
cg25915359	chr21	42845661	WDR4	GeneBody	N_Shelf
cg25914260	chr21	42781438	LINC01668	TSS1500
cg25905567	chr21	42338322
cg25905564	chr21	42338271	TFF2	distal_enhancer
cg25904102	chr21	42263031	ABCG1	distal_enhancer
cg25903801	chr21	42245976	ABCG1	distal_enhancer
cg25901699	chr21	42123117	UMODL1	GeneBody
cg16208912	chr11	36258731
cg16205821	chr11	35953257	LDLRAD3	distal_enhancer
cg16205776	chr11	35949203	LDLRAD3	GeneBody
cg16205561	chr11	35938525	LDLRAD3	distal_enhancer
cg16205560	chr11	35938514	LDLRAD3	distal_enhancer
cg16203960	chr11	35747885	TRIM44	GeneBody
cg16200950	chr11	35390957	SLC1A2	GeneBody
cg16195830	chr11	34623124	EHF	TSS1500
cg16195656	chr11	34600948	EHF	distal_enhancer
cg16185482	chr11	33695922
cg16184924	chr11	33636582	KIAA1549L	GeneBody
cg16177245	chr11	32892603	QSER1	prox_enhancer	Island
cg16168079	chr11	31986594			N_Shore
cg16136135	chr11	26840574	SLC5A12	distal_enhancer
cg16132724	chr11	26284883	ANO3	GeneBody
cg16124003	chr11	24747860	LUZP2	distal_enhancer
cg17672572	chr12	56464564	SPRYD4	distal_enhancer	N_Shelf
cg17672570	chr12	56464542	SPRYD4	distal_enhancer	N_Shelf
cg17668239	chr12	56188720	SMARCC2	prox_enhancer	N_Shore
cg17667544	chr12	56146018	MYL6B	distal_enhancer
cg17653396	chr12	54587497	PPP1R1A	prox_enhancer	N_Shore
cg17644891	chr12	53981898	HOXC-AS3	distal_enhancer	N_Shelf
cg17642794	chr12	53828751	RN7SKP289	distal_enhancer
cg17642025	chr12	53748164	RP11-686F15.2	distal_enhancer	N_Shelf
cg17639714	chr12	53569773	ATF7-NPFF;ATF7;LOC124902937	GeneBody;GeneBody;GeneBody
cg17634822	chr12	53290125	PFDN5	distal_enhancer
cg21142273	chr16	11754629	ZC3H7A	GeneBody
cg21136149	chr16	11407536	LOC400499	GeneBody
cg21134923	chr16	11342812	LOC105371082;LOC105371083	GeneBody;GeneBody	N_Shelf
cg21133292	chr16	11252250	RMI2	distal_enhancer	S_Shelf;N_Shelf
cg21132772	chr16	11224152	LOC107984859	GeneBody
cg21132111	chr16	11182034	CLEC16A	GeneBody	S_Shelf
cg21128803	chr16	10949436	CLEC16A	distal_enhancer
cg21128374	chr16	10930096	CIITA;DEXI	GeneBody;GeneBody
cg21125552	chr16	10738874	NUBP1	distal_enhancer
cg21123859	chr16	10616783	EMP2	distal_enhancer
cg15869448	chr11	320041	IFITM3	prox_enhancer	S_Shelf;S_Shore
cg15857141	chr10	133257747			N_Shelf
cg15853552	chr10	133162376	KNDC1	prox_enhancer	S_Shelf;S_Shore;N_Shelf;N_Shelf
cg15847616	chr10	132985187	LINC01168	distal_enhancer	S_Shore
cg15838744	chr10	132707114	INPP5A	GeneBody
cg15838719	chr10	132705542	NKX6-2	distal_enhancer
cg15834702	chr10	132541546	INPP5A	GeneBody	S_Shelf
cg15832603	chr10	132459054	LINC02870;C10orf91	distal_enhancer;distal_enhancer
cg14598180	chr10	5503896
cg14597269	chr10	5448713	NET1	distal_enhancer	S_Shore
cg14595882	chr10	5315208	RPL26P28	distal_enhancer
cg14595553	chr10	5283601	AKR1C7P	distal_enhancer
cg14586220	chr10	4103798
cg14585781	chr10	4060149	LOC107984195	GeneBody
cg14583656	chr10	3887972
cg14582927	chr10	3826687
cg14582111	chr10	3775531	RP11-184A2.2	distal_enhancer
cg14581273	chr10	3714716	LOC105376360	GeneBody
cg14577130	chr10	3399830	LOC105376360	GeneBody
cg14570251	chr10	3015265
cg14550275	chr10	1435714	ADARB2	GeneBody
cg14549245	chr10	1379691	ADARB2	GeneBody
cg14543075	chr10	1050970	IDI1	GeneBody	S_Shore
cg14539542	chr10	856770	LARP4B	distal_enhancer
cg14537808	chr10	773282
cg14536027	chr10	680306	DIP2C	distal_enhancer	S_Shore
cg14531024	chr10	455144	DIP2C	GeneBody
cg27576397	chrX	130726743	ENOX2	distal_enhancer
cg27570925	chrX	130125206	AIFM1	distal_enhancer
cg27570694	chrX	130114599	RAB33A	GeneBody	S_Shelf
cg27544990	chrX	126460246	MTCO1P53	distal_enhancer
cg27526130	chrX	123785176	CHCHD2P1	promoter
cg27496184	chrX	119692502	SEPTIN6;SEPT6	prox_enhancer;prox_enhancer	Island;N_Shore
cg27493177	chrX	119501297
cg27428134	chrX	110015582	TMEM164	distal_enhancer
cg27427486	chrX	109935060	TMEM164	distal_enhancer
cg27412656	chrX	107674859	TSC22D3	distal_enhancer
cg13479751	chr9	19619497	C11orf98P1	distal_enhancer
cg13475956	chr9	19230860	DENND4C	exon1	Island
cg13374219	chr9	5683849	RIC1	GeneBody
cg23910105	chr19	2271921	OAZ1	GeneBody	S_Shore;N_Shore;N_Shore;N_Shelf
cg23906558	chr19	2186382	DOT1L	distal_enhancer
cg23904766	chr19	2133038	AP3D1	distal_enhancer	S_Shelf;S_Shore;N_Shelf;N_Shelf
cg23903493	chr19	2098593	IZUMO4	prox_enhancer	S_Shelf;S_Shore
cg23902960	chr19	2083599	MOB3A	distal_enhancer
cg23902366	chr19	2064413			S_Shelf;N_Shore
cg23902173	chr19	2059943	MKNK2	distal_enhancer	N_Shore
cg23902084	chr19	2056558	MKNK2	distal_enhancer
cg23901292	chr19	2035122	LOC107985278	TSS1500	N_Shelf
cg23901099	chr19	2028655	LOC107985278	GeneBody
cg23899874	chr19	1988595	BTBD2;LOC124904610	GeneBody;GeneBody	S_Shelf;S_Shore;N_Shelf
cg23898602	chr19	1957362	CSNK1G2-AS1	distal_enhancer	S_Shelf;N_Shore;N_Shelf
cg23894604	chr19	1860120	KLF16	GeneBody	S_Shelf;Island;N_Shore;N_Shelf
cg23880548	chr19	1469760	C19orf25	distal_enhancer	Island;N_Shelf
cg23880546	chr19	1469743	C19orf25	distal_enhancer	Island;N_Shelf
cg23871235	chr19	1252222	MIDN	GeneBody	S_Shore;N_Shore;N_Shelf
cg23871203	chr19	1251496	MIDN	prox_enhancer	S_Shore;N_Shelf;N_Shelf
cg23871155	chr19	1250821	MIDN	GeneBody	Island;N_Shelf
cg23871097	chr19	1250382	MIDN	exon1	Island;N_Shelf
cg23871096	chr19	1250379	MIDN	exon1	Island;N_Shelf
cg23870755	chr19	1246542	LOC102723811	GeneBody	N_Shore;S_Shelf
cg26402402	chr22	42635170	ATP5MGL	distal_enhancer
cg26401906	chr22	42616489	RNU12	prox_enhancer	S_Shore
cg26401620	chr22	42607626	POLDIP3	GeneBody
cg26401471	chr22	42599640	POLDIP3	distal_enhancer
cg26399267	chr22	42496255			N_Shelf
cg26395639	chr22	42313879	TCF20	distal_enhancer
cg26387131	chr22	41833775	SREBF2	prox_enhancer	Island
cg26379846	chr22	41446343	TOB2	prox_enhancer	Island
cg26379844	chr22	41446338	LOC105373043;TOB2;TOB2	TSS1500;TSS1500;exon1	Island
cg26378739	chr22	41397449	TEF	distal_enhancer	S_Shore
cg26374227	chr22	41198643	EP300-AS1	prox_enhancer	S_Shore
cg26357251	chr22	40027470	TNRC6B-DT	distal_enhancer
cg26356725	chr22	39996067	FAM83F	prox_enhancer	S_Shore
cg26356230	chr22	39968899	GRAP2	GeneBody
cg26354085	chr22	39727674	MTFR2P2	other_regul_region
cg26351396	chr22	39598410	CACNA1I	promoter
cg26347795	chr22	39434587	MGAT3	distal_enhancer
cg26344815	chr22	39298453
cg26344145	chr22	39264692
cg26344144	chr22	39264573
cg26929212	chrX	39821338	MIR1587	distal_enhancer	Island
cg26929209	chrX	39821326	MIR1587	distal_enhancer	Island
cg07841696	chr5	32199762
cg23767790	chr18	76822095	ZNF236-DT	prox_enhancer	Island
cg23758580	chr18	76352342			S_Shore
cg23737936	chr18	74530521	CNDP1	distal_enhancer
cg23734409	chr18	74282532	CYB5A	GeneBody
cg23734372	chr18	74278390	CYB5A	distal_enhancer
cg23704174	chr18	70382239	LINC01910	distal_enhancer
cg23703729	chr18	70332279	LINC01909	distal_enhancer
cg23700804	chr18	70005942	RTTN	GeneBody
cg23683001	chr18	67360376
cg23655162	chr18	63253621	BCL2	GeneBody
cg23654388	chr18	63178376	BCL2	distal_enhancer
cg23654105	chr18	63155407	BCL2	distal_enhancer
cg23653429	chr18	63100196
cg23652237	chr18	62999517
cg23651934	chr18	62980064	PHLPP1	GeneBody
cg23647041	chr18	62538185	ZCCHC2	prox_enhancer
cg23628691	chr18	60027394	LOC105372152	GeneBody
cg23617099	chr18	58953793	RNU2-69P	distal_enhancer
cg23611556	chr18	58503006	ALPK2	GeneBody
cg12491254	chr8	42919591	HOOK3	distal_enhancer
cg25172601	chr20	33647343	CBFA2T2	GeneBody	S_Shelf
cg25171336	chr20	33530566	CBFA2T2	distal_enhancer
cg25171183	chr20	33518169	CBFA2T2	distal_enhancer
cg25169032	chr20	33400771	LOC124904889	TSS1500	N_Shore
cg25156943	chr20	32538566	NOL4L;LOC105372592	GeneBody;GeneBody	S_Shore
cg25156514	chr20	32518693	NOL4L;LOC101929698	GeneBody;GeneBody
cg25153382	chr20	32325918	KIF3B	GeneBody
cg25150317	chr20	32109978	TM9SF4	prox_enhancer
cg25149831	chr20	32074696	HCK	GeneBody
cg25149351	chr20	32040635
cg24208044	chr19	15779772	CYP4F24P	exon1
cg24207451	chr19	15702606
cg24206719	chr19	15623264	CYP4F8	distal_enhancer
cg24206718	chr19	15623249	CYP4F8	distal_enhancer
cg24202268	chr19	15380444	AKAP8	prox_enhancer	S_Shore
cg24200380	chr19	15309941	BRD4	distal_enhancer
cg24198134	chr19	15200282	NOTCH3	prox_enhancer	S_Shelf;Island
cg24198132	chr19	15200279	NOTCH3	prox_enhancer	S_Shelf;Island
cg24193161	chr19	14888807
cg24188745	chr19	14561932	TECR	prox_enhancer	N_Shelf
cg24187712	chr19	14518176	DNAJB1;DNAJB1	TSS1500;exon1	Island
cg24187639	chr19	14517422	DNAJB1	GeneBody	N_Shore
cg09159371	chr6	11230923	NEDD9	prox_enhancer
cg22113091	chr17	6556256	PITPNM3	GeneBody	Island
cg22112939	chr17	6551316	PITPNM3	GeneBody
cg22111397	chr17	6453707	PIMREG;FAM64A	distal_enhancer;distal_enhancer	N_Shore
cg22093088	chr17	5097382	ZNF232-AS1	distal_enhancer	Island
cg22092233	chr17	5049332	SLC52A1	distal_enhancer
cg22089501	chr17	4934406	CHRNE	promoter
cg22089500	chr17	4934399	CHRNE	promoter
cg22088907	chr17	4902056	CHRNE	prox_enhancer	Island
cg22088880	chr17	4901795	CHRNE	prox_enhancer	Island
cg22088418	chr17	4889445	MINK1	GeneBody
cg19953198	chr14	100118192	MIR342	distal_enhancer
cg19946765	chr14	99676867	CYP46A1	distal_enhancer	S_Shore
cg19945595	chr14	99622004	HHIPL1	GeneBody
cg19944480	chr14	99572379	Y_RNA	distal_enhancer
cg19944446	chr14	99570535	CCDC85C	GeneBody
cg19938551	chr14	99232262	BCL11B	GeneBody
cg19935625	chr14	99045866	LOC107984696	GeneBody
cg19921894	chr14	97485325	LINC02325	promoter
cg24422601	chr19	33946860
cg24421898	chr19	33903214			N_Shelf
cg24413262	chr19	33393255	CEBPG	distal_enhancer
cg24413198	chr19	33391312	CEBPG	distal_enhancer	S_Shelf
cg24412243	chr19	33330675	RPS3AP50	distal_enhancer
cg24412002	chr19	33310841
cg26114579	chr22	23099132	GNAZ	distal_enhancer	S_Shelf
cg26109002	chr22	22558713	PRAME	prox_enhancer	N_Shore
cg26105180	chr22	22195725	IGLV6-57	prox_enhancer
cg26101793	chr22	21919847	PPM1F	GeneBody
cg26097411	chr22	21669084	PPIL2	distal_enhancer	S_Shelf
cg26087519	chr22	20916108	CRKL	prox_enhancer	N_Shore
cg26075839	chr22	20299649	PRODHLP	promoter	Island
cg26075837	chr22	20299639	PRODHLP	promoter	Island
cg26070879	chr22	20093637	MIR1306	distal_enhancer
cg26069490	chr22	20029498	MIR185	distal_enhancer
cg26067942	chr22	19964254	MIR4761	prox_enhancer
cg26064744	chr22	19805959	GNB1L	GeneBody
cg26059652	chr22	19607695
cg26059490	chr22	19597696	LINC00895	distal_enhancer
cg26040034	chr22	18151049	USP18	GeneBody	S_Shore
cg26039726	chr22	18136843
cg26036974	chr22	17989083	MICAL3	GeneBody
cg26026695	chr22	17444534	CECR2	GeneBody
cg26022999	chr22	17230224	ADA2;CECR1	prox_enhancer;prox_enhancer
cg26000119	chr22	11825199	LOC107984037;LOC107984037	TSS200;TSS1500
cg25995049	chr22	10961371	FRG1FP	exon1	Island
cg25986126	chr21	46347518	PCNT	GeneBody
cg25985713	chr21	46326465	LOC128092249	exon1	S_Shelf;S_Shore
cg25984192	chr21	46269753	MCM3AP	GeneBody
cg25978113	chr21	46006124	COL6A1	distal_enhancer	S_Shelf;N_Shore
cg25976260	chr21	45949682
cg11908957	chr7	151245387	SMARCD3	GeneBody	Island;N_Shelf
cg05151260	chr3	79056947	ROBO1	GeneBody
cg05108012	chr3	73260732	RNU6-1270P	distal_enhancer
cg08306132	chr5	98929193	CHD1;CHD1-DT	promoter;promoter	Island
cg08249864	chr5	90381525
cg08234908	chr5	87851159
cg09118855	chr6	7262170			S_Shore
cg09112478	chr6	6825227
cg17142080	chr11	134802508	LINC02714	distal_enhancer
cg17138394	chr11	134527456			S_Shelf
cg17133202	chr11	134244955	THYN1	distal_enhancer
cg17130405	chr11	134046065
cg17102753	chr11	131488237	NTM	GeneBody
cg17101986	chr11	131408232	RNU6ATAC12P	distal_enhancer
cg17094970	chr11	130636937	MIR8052	distal_enhancer
cg17094882	chr11	130629381	MIR8052	distal_enhancer
cg15582950	chr10	112329049	GUCY2GP	distal_enhancer
cg15582479	chr10	112287987	TECTB	distal_enhancer
cg15577001	chr10	111481503	RPS6P15	distal_enhancer
cg18626176	chr13	36870973	SMAD9-IT1	distal_enhancer
cg18598799	chr13	33123819	STARD13-IT1	distal_enhancer
cg18584468	chr13	31424350	LOC105370150	GeneBody
cg18573343	chr13	30404537			N_Shelf
cg18563013	chr13	29436258	MTUS2	GeneBody
cg24600100	chr19	45115256	PPP1R37	GeneBody
cg24599181	chr19	45077369	ZNF296	TSS1500	S_Shore;N_Shore
cg24598123	chr19	45038314	CLASRP	TSS1500	N_Shore;S_Shore
cg24594434	chr19	44879757	NECTIN2	GeneBody
cg24593733	chr19	44847734	NECTIN2;PVRL2	prox_enhancer;prox_enhancer	S_Shelf;S_Shore
cg24580996	chr19	43782910	KCNN4	prox_enhancer
cg24575702	chr19	43499464	PHLDB3	GeneBody
cg24575018	chr19	43463376	LYPD3	distal_enhancer	Island
cg24566652	chr19	42488834	LIPE-AS1	GeneBody
cg24562779	chr19	42292447	CIC	distal_enhancer
cg24562583	chr19	42284950	CIC	prox_enhancer	S_Shelf;S_Shore
cg24562280	chr19	42280201	CIC	distal_enhancer	Island;N_Shelf
cg24561365	chr19	42251116	ERF	distal_enhancer	N_Shelf
cg24561288	chr19	42249081	ERF	distal_enhancer	S_Shelf
cg24560024	chr19	42192289	POU2F2	GeneBody
cg24557335	chr19	42024705	ATP1A3	distal_enhancer
cg23603106	chr18	57759775	RNU6-742P	distal_enhancer
cg23602583	chr18	57706557	RP11-35G9.5	distal_enhancer
cg23589542	chr18	56257591
cg23585533	chr18	55665950	TCF4	distal_enhancer
cg23583339	chr18	55387974	TCF4	distal_enhancer
cg23581015	chr18	55054760	LINC01929	distal_enhancer
cg23581014	chr18	55054753	LINC01929	distal_enhancer
cg23580247	chr18	54950300	MAP1LC3P	other_regul_region
cg23580231	chr18	54948736	CCDC68	GeneBody
cg23575810	chr18	54258225	POLI	distal_enhancer
cg23575613	chr18	54240942
cg23558451	chr18	51462397	LINC01630	GeneBody
cg23555095	chr18	51107298	SRSF10P1	distal_enhancer
cg23545391	chr18	50134283	MYO5B	GeneBody
cg23540473	chr18	49622081	LOC105372112	GeneBody
cg23535229	chr18	49048419	DYM;DYM-AS1	GeneBody;GeneBody
cg23534806	chr18	49017194
cg19908920	chr14	96265750	LOC124903375	GeneBody
cg19900041	chr14	95483356	SYNE3	distal_enhancer
cg21297537	chr16	25225499	AQP8	distal_enhancer
cg21296373	chr16	25140694	LCMT1-AS2	distal_enhancer
cg21294936	chr16	25049292
cg21294840	chr16	25040958
cg21290953	chr16	24721622	TNRC6A	GeneBody
cg21290641	chr16	24698429	LINC01567	distal_enhancer
cg21278408	chr16	23595516	NDUFAB1	prox_enhancer	N_Shore
cg21275724	chr16	23424836	RN7SKP23	distal_enhancer
cg21267565	chr16	22624307	LINC02890	distal_enhancer
cg21266772	chr16	22425453	RRN3P3	GeneBody
cg25413360	chr20	52973656	TSHZ2	GeneBody	S_Shore
cg25402544	chr20	51895784
cg25395697	chr20	51510119	NFATC2	GeneBody
cg25394812	chr20	51453006	MIR3194	other_regul_region
cg25393798	chr20	51383206	MIR3194	distal_enhancer
cg25391478	chr20	51191129	RPSAP1	distal_enhancer
cg25390941	chr20	51143639
cg25386053	chr20	50816719	BCAS4	distal_enhancer
cg25384402	chr20	50725745	PARD6B	distal_enhancer
cg07241462	chr4	153468556	TMEM131L	GeneBody	S_Shore;S_Shore
cg07211975	chr4	150091236	DCLK2	GeneBody
cg07202928	chr4	148445439	NR3C2;NR3C2	TSS1500;exon1	Island
cg07145965	chr4	140253375	SCOC	distal_enhancer	Island
cg07140852	chr4	139740807	MGST2;MAML3	GeneBody;GeneBody
cg07000053	chr4	118265861	LOC124900765;LOC124900765;LOC105377392	TSS200;TSS1500;exon1
cg06974663	chr4	113565388	RNU1-138P	distal_enhancer
cg10209162	chr6	145735397	EPM2A	prox_enhancer	Island
cg10188180	chr6	142947134	HIVEP2-DT	prox_enhancer	Island
cg17303490	chr12	12897905	GPRC5A	distal_enhancer
cg17303338	chr12	12890059			N_Shore
cg17303150	chr12	12876959	RPL13AP20	prox_enhancer
cg17303069	chr12	12871779	RPL13AP20	distal_enhancer
cg17300782	chr12	12714338	CDKN1B	distal_enhancer	N_Shelf
cg17298276	chr12	12482334	DUSP16	GeneBody
cg17298018	chr12	12466989	BORCS5	GeneBody
cg17297760	chr12	12449320	BORCS5	GeneBody
cg17295404	chr12	12271294	LRP6	distal_enhancer	S_Shelf
cg09326477	chr6	27892463	H2AC17	prox_enhancer	S_Shore;N_Shore;N_Shore
cg09321202	chr6	27600187
cg09306272	chr6	26328129	LOC101928743	GeneBody
cg09306164	chr6	26322883	H3C9P	prox_enhancer
cg09301735	chr6	26043089	H2BC3	prox_enhancer	N_Shore;N_Shelf
cg09226781	chr6	17579934	SUMO2P13	distal_enhancer
cg15914106	chr11	1783218	LOC124902610	GeneBody
cg15912365	chr11	1706800	KRTAP5-6	distal_enhancer
cg15907495	chr11	1503177	MOB2	distal_enhancer
cg15907088	chr11	1485151	MOB2	prox_enhancer
cg15902132	chr11	1311400			S_Shore
cg15898956	chr11	1219909
cg15897043	chr11	1151101	MUC5AC	distal_enhancer
cg15897042	chr11	1151097	MUC5AC	distal_enhancer
cg15872630	chr11	414709	SIGIRR	prox_enhancer	N_Shore
cg26546282	chr22	49961392	PIM3	prox_enhancer	Island
cg26545821	chr22	49950744	PIM3	distal_enhancer
cg26545820	chr22	49950726	PIM3	distal_enhancer
cg26545782	chr22	49949595
cg26513322	chr22	48528789	TAFA5	GeneBody
cg26507816	chr22	48244925
cg26484381	chr22	46742138	CERK	distal_enhancer	S_Shelf
cg26484034	chr22	46731725	CERK	distal_enhancer
cg26481860	chr22	46652970	GRAMD4	distal_enhancer
cg26479799	chr22	46577299	GRAMD4	GeneBody	Island
cg26479798	chr22	46577296	GRAMD4	GeneBody	Island
cg26478945	chr22	46538559	CELSR1	TSS1500	Island
cg26478437	chr22	46532835	CELSR1	GeneBody	N_Shore
cg26477018	chr22	46469793	FAM136EP	distal_enhancer
cg26476341	chr22	46444941	FAM136EP	other_regul_region
cg26471856	chr22	46269853	TTC38	GeneBody	S_Shore
cg26468604	chr22	46118284	MIRLET7B	distal_enhancer
cg26468578	chr22	46116837	MIRLET7B	distal_enhancer
cg26468367	chr22	46109166	LOC124905135;MIRLET7BHG	GeneBody;GeneBody
cg26468357	chr22	46108740	MIRLET7A3	distal_enhancer
cg26468306	chr22	46107301	MIRLET7A3	distal_enhancer
cg26467829	chr22	46090236	MIR3619	prox_enhancer
cg26467624	chr22	46084652	MIRLET7BHG;LOC124905135	TSS1500;TSS1500	N_Shore
cg26466329	chr22	46047007	LOC124905135	GeneBody	S_Shore
cg26466166	chr22	46042259	LINC00899	GeneBody	N_Shelf
cg26466071	chr22	46037419	LOC124905136	GeneBody	S_Shore
cg26465566	chr22	46014045	LOC124905134	GeneBody
cg26465434	chr22	46008176	LOC730668	exon1
cg26464697	chr22	45977455	WNT7B	TSS1500	Island
cg26462841	chr22	45917342
cg26462493	chr22	45903541
cg26462489	chr22	45903476
cg26457016	chr22	45552603	FBLN1	distal_enhancer
cg26455480	chr22	45478708	FBLN1	distal_enhancer
cg26455479	chr22	45478676	FBLN1	distal_enhancer
cg26455234	chr22	45460385
cg26454889	chr22	45441240
cg26453078	chr22	45317582	FAM118A	TSS1500
cg26451997	chr22	45269319			S_Shore
cg26451004	chr22	45226078	KIAA0930	prox_enhancer
cg26450763	chr22	45213392	KIAA0930	TSS1500
cg26446456	chr22	44994967	PHF21B	GeneBody
cg26446085	chr22	44975672	PHF21B	exon1
cg13576501	chr9	33816965	UBE2R2	promoter	Island
cg13576168	chr9	33779664	UBE2R2-AS1;PRSS3	GeneBody;GeneBody
cg13572307	chr9	33415869
cg13560349	chr9	32217531	RNA5SP281	distal_enhancer
cg13508848	chr9	23917862	LOC105375993	GeneBody
cg13506766	chr9	23674956	RP11-315I14.2	distal_enhancer
cg13506759	chr9	23674403	RP11-315I14.2	distal_enhancer
cg13506140	chr9	23599269	SUMO2P2	distal_enhancer
cg13496929	chr9	22080357	CDKN2B-AS1	GeneBody
cg13495576	chr9	21965744	CDKN2A-AS1	prox_enhancer	Island;N_Shelf
cg13495573	chr9	21965721	CDKN2A-AS1	prox_enhancer	Island;N_Shelf
cg13494771	chr9	21854664	MTAP	GeneBody
cg13487163	chr9	20684427	FOCAD	exon1	Island
cg13487131	chr9	20684167	FOCAD	promoter	Island
cg17694569	chr12	57942524	ATP23	GeneBody
cg17694566	chr12	57942484	ATP23	prox_enhancer
cg17692887	chr12	57821420	AVIL	distal_enhancer
cg17688207	chr12	57526088	MBD6	distal_enhancer	S_Shelf
cg17684509	chr12	57276835	R3HDM2	GeneBody
cg17683714	chr12	57235224	NDUFA4L2	prox_enhancer	N_Shore;N_Shelf
cg17680563	chr12	57087369	NAB2	prox_enhancer	Island
cg17680514	chr12	57086206	NAB2	distal_enhancer	N_Shore
cg17676757	chr12	56722464	NACA	distal_enhancer	N_Shelf
cg17676071	chr12	56685965	PTGES3	distal_enhancer	N_Shore
cg17676029	chr12	56684182	PTGES3	GeneBody	N_Shelf
cg02140868	chr1	234675722	RP4-781K5.5	distal_enhancer
cg17633781	chr12	53233816			S_Shore
cg17633531	chr12	53221253	RARG	TSS1500	Island
cg17633530	chr12	53221245	RARG	TSS1500	Island
cg17633442	chr12	53220007	RARG	prox_enhancer	Island
cg17631300	chr12	53077190	SPRYD3	distal_enhancer	N_Shelf
cg17631058	chr12	53060943	MIR6757	distal_enhancer
cg17628314	chr12	52897580	KRT8	distal_enhancer
cg17625873	chr12	52687269
cg17624842	chr12	52581617	KRT74	distal_enhancer
cg17620415	chr12	52191466	KRT80	prox_enhancer
cg17620336	chr12	52185087	KRT80	distal_enhancer
cg17619770	chr12	52150013	KRT80	distal_enhancer	N_Shelf
cg17619739	chr12	52148039
cg17619411	chr12	52126676	OR7E47P	distal_enhancer
cg17618119	chr12	52058268	NR4A1	GeneBody
cg17594576	chr12	50220351	LIMA1	GeneBody
cg17592451	chr12	50075195	ASIC1	GeneBody
cg17589217	chr12	49867924	RPL35AP28	distal_enhancer
cg07894731	chr5	38660572	LIFR-AS1	GeneBody
cg07860098	chr5	34486743
cg01821083	chr1	202023698
cg01805745	chr1	200866537
cg01785785	chr1	198157686	NEK7	prox_enhancer	Island;N_Shore
cg01725083	chr1	187641620	LINC01036	prox_enhancer
cg01711498	chr1	185412688	RNU7-183P	distal_enhancer
cg01696294	chr1	183493642	SMG7-AS1	distal_enhancer
cg01684451	chr1	182228787	LINC01344	distal_enhancer
cg19596716	chr14	64114295	SYNE2	prox_enhancer
cg19594814	chr14	63901824	SYNE2	distal_enhancer
cg19590371	chr14	63547741			S_Shelf
cg19577632	chr14	61765463	SNAPC1	distal_enhancer	S_Shelf
cg19575894	chr14	61574040	LINC01303	distal_enhancer
cg19575622	chr14	61547799	PRKCH	GeneBody
cg19574997	chr14	61479222	PRKCH	GeneBody
cg25216126	chr20	36642880	SLA2	GeneBody
cg25215157	chr20	36588426	TGIF2	distal_enhancer
cg25214048	chr20	36538170	MYL9	distal_enhancer	N_Shelf
cg25208916	chr20	36203139	EPB41L1	distal_enhancer
cg25203067	chr20	35773466	PHF20	prox_enhancer	S_Shore
cg25202446	chr20	35740768	RBM39	prox_enhancer	N_Shore
cg25198066	chr20	35451666	GDF5	GeneBody	N_Shelf
cg25197942	chr20	35443303	GDF5	distal_enhancer
cg25191895	chr20	34998603	MIR499B	distal_enhancer	S_Shore
cg25190915	chr20	34949392	GSS	distal_enhancer
cg25190219	chr20	34877195	ACSS2	GeneBody	S_Shore
cg25185709	chr20	34544651	MAP1LC3A	distal_enhancer
cg25185390	chr20	34525671	DYNLRB1	GeneBody
cg25182030	chr20	34286765	AHCY	GeneBody
cg25178125	chr20	33992561	RALY	TSS1500	N_Shore
cg25174492	chr20	33724834
cg22478239	chr17	37484970
cg22461640	chr17	36182886	LOC128966684	GeneBody	S_Shelf;Island
cg22448276	chr17	35003202	LIG3	GeneBody
cg22448212	chr17	34998335	LIG3	distal_enhancer
cg14438391	chr9	135253165	LOC107987138	exon1	S_Shore
cg14436150	chr9	135144866	OLFM1	distal_enhancer
cg14427230	chr9	134732519	COL5A1	GeneBody
cg02244693	chr1	244834457	COX20	TSS1500	N_Shore
cg20040280	chr14	104694459	INF2	GeneBody
cg20023163	chr14	103881558
cg20016905	chr14	103582708	RNU4-68P	distal_enhancer
cg20015616	chr14	103533403	TRMT61A	distal_enhancer	S_Shelf;S_Shore;N_Shore
cg20012881	chr14	103374352	RPSAP5	prox_enhancer
cg20010578	chr14	103254293	RPL21P13	distal_enhancer
cg20007147	chr14	103094163	EXOC3L4	prox_enhancer	S_Shelf
cg20003503	chr14	102940264	CDC42BPB	GeneBody	Island
cg19995061	chr14	102516819	ANKRD9	distal_enhancer	Island
cg19986967	chr14	102079265
cg19986955	chr14	102078623	RN7SL472P	prox_enhancer
cg19980299	chr14	101707482	LINC00239	distal_enhancer	S_Shore
cg19967043	chr14	100817346
cg19960858	chr14	100534243			N_Shelf
cg08650528	chr5	143246026	ARHGAP26-IT1	distal_enhancer
cg08647495	chr5	142878770	ARHGAP26	distal_enhancer
cg08635109	chr5	141876022	PCDH1	distal_enhancer	Island;N_Shelf
cg08634479	chr5	141841939
cg08617416	chr5	140665636	WDR55	prox_enhancer	S_Shore
cg08605186	chr5	139668440	CXXC5	exon1	Island
cg08600460	chr5	139388473	MZB1	prox_enhancer	N_Shelf
cg08580537	chr5	137753216	HNRNPA0	exon1	N_Shore
cg08573772	chr5	136788577
cg08545484	chr5	134125832	TCF7	distal_enhancer
cg17194362	chr12	3326376	LINC02827	distal_enhancer
cg17191909	chr12	3203172	TSPAN9	prox_enhancer	S_Shelf
cg17191740	chr12	3199722	TSPAN9	prox_enhancer	Island
cg17191111	chr12	3162207	TSPAN9	GeneBody
cg17190824	chr12	3145162	TSPAN9-IT1	distal_enhancer
cg17186847	chr12	2945011
cg17185748	chr12	2885699	LOC124902860;LOC124902860	TSS200;TSS1500
cg17172809	chr12	1947482	DCP1B	GeneBody
cg17167973	chr12	1634939	WNT5B	distal_enhancer
cg17167484	chr12	1605501
cg17167333	chr12	1595377	FBXL14	prox_enhancer	S_Shore
cg17165379	chr12	1502945	LINC00942	distal_enhancer
cg17164871	chr12	1476212	LINC00942	distal_enhancer
cg17164700	chr12	1463659	LINC00942	distal_enhancer
cg17151951	chr12	463446	B4GALNT3	distal_enhancer	S_Shelf
cg17150141	chr12	343175	KDM5A	distal_enhancer
cg17147534	chr12	163087	RP11-598F7.5	distal_enhancer
cg17145756	chr12	57895
cg16787603	chr11	96331790	MIR1260B	distal_enhancer
cg16781933	chr11	95549248
cg16779154	chr11	95152233	LNCRNA-IUR	prox_enhancer	S_Shore;S_Shore
cg16778749	chr11	95107807	ENDOD1	distal_enhancer
cg16776213	chr11	94800339	AMOTL1	exon1
cg16775530	chr11	94738280	PIWIL4-AS1	distal_enhancer	N_Shelf
cg16775064	chr11	94655342	PIWIL4-AS1;LINC02700	GeneBody;GeneBody
cg26574081	chrX	323361	LINC00685	distal_enhancer	S_Shelf;N_Shore
cg26573897	chrX	319124	GTPBP6	promoter	S_Shelf;S_Shore;Island
cg26573796	chrX	318181	GTPBP6	prox_enhancer	S_Shelf;S_Shelf;S_Shore;N_Shore
cg26573768	chrX	317627	GTPBP6	prox_enhancer	S_Shelf;S_Shelf;S_Shore;N_Shore
cg26572175	chrX	276731	PLCXD1	prox_enhancer	Island;N_Shelf
cg14514894	chr9	137757339	EHMT1	distal_enhancer
cg14513094	chr9	137670740	EHMT1	distal_enhancer
cg14511805	chr9	137611552	ARRDC1	TSS1500
cg14510119	chr9	137556304	MRPL41	distal_enhancer	S_Shelf
cg14506951	chr9	137453755	MIR7114	distal_enhancer	Island;N_Shore
cg14502302	chr9	137316640	NRARP	distal_enhancer	S_Shore
cg14502285	chr9	137316408	EXD3	GeneBody	Island
cg14501959	chr9	137307162	NRARP	distal_enhancer
cg14501188	chr9	137293535			N_Shore
cg14500416	chr9	137272784	TOR4A	distal_enhancer	Island
cg14498954	chr9	137233356	SLC34A3	GeneBody	N_Shore
cg12632993	chr8	61022850	CLVS1	GeneBody
cg12629714	chr8	60680049	CHD7	prox_enhancer	Island
cg12594577	chr8	56060648
cg12573298	chr8	53877503	RGS20	GeneBody	Island;N_Shore
cg20091048	chr15	20304796	LOC124903442	GeneBody
cg20077263	chr14	106507216	IGHV1-45	prox_enhancer
cg20073164	chr14	106062075	IGHV3-7	prox_enhancer
cg20062744	chr14	105483584	CRIP1	distal_enhancer	N_Shelf
cg20051270	chr14	105088395	LINC02298	distal_enhancer	Island
cg20049423	chr14	105019171	CDCA4	prox_enhancer	N_Shore
cg20048168	chr14	104971964	AHNAK2	distal_enhancer
cg20043196	chr14	104786445	AKT1	distal_enhancer	S_Shore
cg18655263	chr13	40801512	TPTE2P5;SLC25A15	GeneBody;GeneBody
cg25488550	chr20	59146284	ZNF831	distal_enhancer
cg25480713	chr20	58665681	STX16	distal_enhancer
cg25471431	chr20	58006540	LINC01742	distal_enhancer
cg25471320	chr20	57999550	LINC01742	distal_enhancer
cg10246952	chr6	150004774	RAET1K	prox_enhancer	N_Shore
cg14361213	chr9	131580288	RAPGEF1	GeneBody
cg14357387	chr9	131407974	PRRC2B	distal_enhancer
cg14357191	chr9	131396617	PRRC2B	distal_enhancer	S_Shore
cg14356827	chr9	131385732	PRRC2B	distal_enhancer
cg14355066	chr9	131305287	PLPP7	distal_enhancer	N_Shelf
cg14354150	chr9	131275619	FAM78A	GeneBody	N_Shore
cg14353696	chr9	131256527	FAM78A	distal_enhancer
cg14351957	chr9	131124827	NUP214	prox_enhancer	N_Shore
cg14351627	chr9	131107921	AIF1L	distal_enhancer
cg14350780	chr9	131068202	LAMC3	GeneBody
cg14335244	chr9	130331895	HMCN2	distal_enhancer
cg14334052	chr9	130268848	HMCN2	distal_enhancer	S_Shelf
cg14330320	chr9	130088247	Y_RNA	distal_enhancer
cg14326900	chr9	129886186			S_Shore;N_Shelf
cg14321147	chr9	129637420	ASB6	GeneBody
cg14319555	chr9	129570662			S_Shore
cg14318081	chr9	129495678	LINC00963	distal_enhancer	N_Shore
cg14317945	chr9	129488868	LOC124900275;LINC00963	TSS1500;exon1	S_Shore
cg14317895	chr9	129488514	LINC00963	promoter	Island
cg14317866	chr9	129488281	LINC00963	TSS1500	Island
cg14317638	chr9	129482236			Island
cg14313353	chr9	129278591	LINC02975	distal_enhancer
cg14310832	chr9	129164533
cg14309644	chr9	129107278	CRAT	distal_enhancer	N_Shelf
cg14304756	chr9	128883700	LRRC8A;KYAT1;LRRC8A	TSS1500;TSS1500;exon1	S_Shore
cg14302962	chr9	128802895	TBC1D13	GeneBody
cg14302245	chr9	128770940	ZER1	prox_enhancer	N_Shore
cg14300236	chr9	128689294	SET;SET	TSS1500;exon1	Island
cg14300085	chr9	128684549	HMGA1P4	promoter
cg14297500	chr9	128555382	SPTAN1	distal_enhancer	S_Shelf
cg14294740	chr9	128416056
cg14289004	chr9	128150917	LCN2	prox_enhancer
cg21357067	chr16	29877606	CDIPTOSP	distal_enhancer	S_Shore
cg21354054	chr16	29737901	RN7SKP127	distal_enhancer
cg21340594	chr16	28923796	RABEP2	GeneBody	N_Shore
cg21330737	chr16	28292540	SBK1	promoter	Island
cg21328571	chr16	28141903	XPO6	GeneBody
cg21322935	chr16	27742438	Y_RNA	distal_enhancer
cg21321775	chr16	27651524	KATNIP	GeneBody
cg06473254	chr4	39697091	UBE2K	prox_enhancer	N_Shore
cg17404179	chr12	26737281	ITPR2	GeneBody
cg17401986	chr12	26402902	RNA5SP354	distal_enhancer
cg17400713	chr12	26226754	SSPN	distal_enhancer
cg17400557	chr12	26204240	SSPN	distal_enhancer
cg17394190	chr12	25413101
cg17359925	chr12	20561217	PDE3A	GeneBody
cg17354419	chr12	19799190
cg17347931	chr12	19130966	PLEKHA5	GeneBody	Island
cg17330506	chr12	16332762
cg17330470	chr12	16329586
cg17326909	chr12	15856742	EPS8	distal_enhancer
cg17314940	chr12	14263715
cg17308326	chr12	13390663	LINC01559	distal_enhancer
cg00064427	chr1	2526089	PANK4	prox_enhancer	Island;N_Shelf
cg00049828	chr1	2088524	PRKCZ	distal_enhancer
cg00045154	chr1	1947677	TMEM52	distal_enhancer	S_Shelf
cg26546705	chr22	49971416	MIR6821	distal_enhancer	Island
cg24534041	chr19	40603613	LTBP4	GeneBody	S_Shelf;S_Shore;N_Shore;N_Shore
cg24533837	chr19	40598795	LTBP4	prox_enhancer	S_Shore;N_Shelf;S_Shore;N_Shore
cg24530858	chr19	40464572	BLVRB	prox_enhancer	N_Shore
cg24525720	chr19	40219861	TTC9B	prox_enhancer	S_Shore;N_Shelf
cg24521395	chr19	39891937	FCGBP	distal_enhancer	S_Shelf;Island
cg14286197	chr9	128022811
cg14285884	chr9	128003345
cg14285243	chr9	127974125	FAM102A;EEIG1	distal_enhancer;distal_enhancer
cg14285207	chr9	127972003	FAM102A;EEIG1	distal_enhancer;distal_enhancer
cg14284510	chr9	127936699	DPM2	prox_enhancer	N_Shore
cg14281259	chr9	127796339
cg14280790	chr9	127783042	MIR3960	distal_enhancer	N_Shore
cg14276255	chr9	127542013	NIBAN2;FAM129B	distal_enhancer;distal_enhancer
cg14272522	chr9	127330782	DENRP4	distal_enhancer
cg14271725	chr9	127238208	GARNL3	GeneBody
cg14271548	chr9	127225530	LOC124902273	TSS1500	Island
cg14269193	chr9	127023773	RALGPS1	distal_enhancer
cg14268473	chr9	126940656	RALGPS1	distal_enhancer
cg14267218	chr9	126861262	ZBTB34	GeneBody	Island
cg14266800	chr9	126839983	ZBTB43	distal_enhancer
cg14265020	chr9	126721828	LOC107987129	GeneBody	N_Shore
cg14264752	chr9	126704763			N_Shore
cg14264751	chr9	126704759			N_Shore
cg14259111	chr9	126422222	SNORD116	distal_enhancer
cg14258703	chr9	126398655	NRON	distal_enhancer
cg14251174	chr9	125744396	PBX3-DT	prox_enhancer	N_Shore
cg14248508	chr9	125500918	MAPKAP1	GeneBody
cg14239489	chr9	124870415	ARPC5L	prox_enhancer	S_Shore
cg14231485	chr9	124343233	NEK6	distal_enhancer
cg14229922	chr9	124271971	NEK6	GeneBody
cg13083538	chr8	124670502	MTSS1	GeneBody
cg13081673	chr8	124528290	TATDN1	GeneBody
cg18007786	chr12	103804916	NT5DC3	exon1
cg17980106	chr12	100168952	GOLGA2P5	distal_enhancer
cg17737903	chr12	64611965	RASSF3	GeneBody	S_Shore
cg17732722	chr12	64142456	SRGAP1	GeneBody
cg17722404	chr12	62739007	PPM1H	GeneBody
cg17720875	chr12	62581808	MIRLET7IHG	distal_enhancer
cg17719647	chr12	62434949	MON2	distal_enhancer
cg16265555	chr11	44622931
cg16262591	chr11	44365022
cg16258858	chr11	44037428	ACCSL	distal_enhancer
cg16258813	chr11	44032694	ACCSL	GeneBody
cg16256889	chr11	43868980
cg16244439	chr11	42066181	LINC02745	promoter
cg16218935	chr11	37907664	LINC02760	distal_enhancer
cg13941029	chr9	93187164	WNK2	distal_enhancer	S_Shore
cg13932964	chr9	92671590	IPPK	prox_enhancer	S_Shore
cg13932626	chr9	92655238	IPPK	distal_enhancer
cg13932287	chr9	92634775	IPPK	distal_enhancer
cg13932065	chr9	92618318	LOC100128361	exon1
cg13923219	chr9	91838377	ROR2	distal_enhancer
cg13922211	chr9	91771230	MIR3910-2	distal_enhancer
cg13920805	chr9	91681732	MIR3910-2	distal_enhancer	Island
cg13917118	chr9	91315228	AUH	GeneBody
cg13914874	chr9	91100364	RP11-305L7.3	distal_enhancer
cg13914610	chr9	91073209	RP11-305L7.3	distal_enhancer
cg13912902	chr9	90915216
cg13908328	chr9	90419919	LINC01508	GeneBody
cg13906102	chr9	90192670	OR7E31P	distal_enhancer
cg13904701	chr9	90032600	MIR4290HG	GeneBody
cg13903149	chr9	89878844
cg13902105	chr9	89791760
cg13901521	chr9	89743653	LINC03062	distal_enhancer
cg13901157	chr9	89712411	LINC03062	distal_enhancer
cg13896836	chr9	89418330	SEMA4D	prox_enhancer
cg13894757	chr9	89275164	CKS2	distal_enhancer
cg13892176	chr9	89001182	S1PR3	distal_enhancer	Island
cg13891860	chr9	88984623	S1PR3	distal_enhancer
cg13888022	chr9	88537610	NXNL2	distal_enhancer	S_Shore
cg13871766	chr9	87224025	LOC105376126	GeneBody
cg11404493	chr7	96035702	DYNC1I1	GeneBody
cg20134266	chr15	25438253	UBE3A;UBE3A;UBE3A	TSS200;TSS1500;exon1	Island
cg20115993	chr15	23372556	RN7SL536P	distal_enhancer
cg19923012	chr14	97625984
cg11678874	chr7	128506670	Metazoa_SRP	distal_enhancer
cg14497394	chr9	137195340	TPRN	GeneBody
cg14492570	chr9	137069848	SAPCD2	GeneBody	Island
cg14492550	chr9	137069233	SAPCD2	prox_enhancer	N_Shore
cg14490904	chr9	137025621	LINC02908	prox_enhancer	S_Shelf;N_Shelf
cg14487778	chr9	136941589	FBXW5	distal_enhancer	Island
cg14487705	chr9	136940516	FBXW5	GeneBody	N_Shore
cg14487465	chr9	136927839
cg14487464	chr9	136927829
cg14485609	chr9	136865834	EDF1	prox_enhancer	N_Shore
cg14485441	chr9	136859315	MAMDC4	distal_enhancer
cg14484817	chr9	136846661	PHPT1	distal_enhancer	Island
cg14484313	chr9	136839758	AJM1	distal_enhancer	S_Shore;N_Shore
cg14482387	chr9	136774937
cg14479925	chr9	136697448	AGPAT2	distal_enhancer	S_Shelf;S_Shore;N_Shelf
cg14479520	chr9	136686988	AGPAT2	prox_enhancer	Island;N_Shore
cg14479497	chr9	136686750	AGPAT2	TSS1500	Island;N_Shore
cg14479029	chr9	136671997	EGFL7	GeneBody	S_Shore
cg14478058	chr9	136646011	EGFL7	distal_enhancer
cg14477107	chr9	136615440	LINC01451	exon1
cg14475552	chr9	136564282	NALT1	distal_enhancer
cg14473718	chr9	136514757	NOTCH1;LOC124902310	GeneBody;GeneBody	S_Shelf;S_Shelf;Island;N_Shore;N_Shelf
cg14472767	chr9	136494685	SEC16A	distal_enhancer	N_Shelf
cg14472529	chr9	136487001			S_Shelf
cg14470385	chr9	136425132	PMPCA	distal_enhancer	S_Shore
cg14466159	chr9	136303155	CCDC187	prox_enhancer
cg14465855	chr9	136292891	CCDC187	distal_enhancer	S_Shelf;Island;N_Shelf
cg14459751	chr9	136110352	LINC02846	TSS1500
cg14458904	chr9	136088987	NACC2	distal_enhancer
cg14457833	chr9	136052715	NACC2	distal_enhancer	S_Shore
cg14443855	chr9	135490805			S_Shelf;S_Shelf
cg19344275	chr14	31377696	HEATR5A	distal_enhancer
cg19342962	chr14	31243937	Y_RNA	prox_enhancer
cg22509979	chr17	39646843	STARD3	other_regul_region
cg22505528	chr17	39397718	FBXL20	distal_enhancer	N_Shelf
cg22504966	chr17	39363928	FBXL20	GeneBody
cg22504965	chr17	39363924	FBXL20	GeneBody
cg22497570	chr17	38896498	LASP1	GeneBody
cg22493890	chr17	38728306	MLLT6	GeneBody	N_Shore
cg22493031	chr17	38700222	LOC105371763	TSS1500	N_Shore
cg22492226	chr17	38660954	EPOP	distal_enhancer
cg22491070	chr17	38601782	SRCIN1	GeneBody	N_Shelf
cg22490053	chr17	38554542	SRCIN1	distal_enhancer	N_Shelf
cg22489502	chr17	38528526
cg22488565	chr17	38485080	ARHGAP23	GeneBody
cg22487372	chr17	38430419	ARHGAP23	distal_enhancer	S_Shore
cg22485748	chr17	38333829	GPR179	distal_enhancer
cg22485192	chr17	38298074	MRPL45	prox_enhancer	S_Shore
cg22482205	chr17	37796298
cg22481492	chr17	37743876	HNF1B	GeneBody	Island;N_Shore
cg22480538	chr17	37671747
cg15917185	chr11	1917708	TNNT3	prox_enhancer
cg15917183	chr11	1917704	TNNT3	prox_enhancer
cg15915031	chr11	1829327	SYT8	distal_enhancer	S_Shelf
cg22288533	chr17	19238015	EPN2	prox_enhancer	Island
cg22285454	chr17	18984502	SLC5A10;FAM83G	GeneBody;GeneBody
cg22285453	chr17	18984496	SLC5A10;FAM83G	GeneBody;GeneBody
cg22275078	chr17	18250317	FLII	promoter	S_Shelf
cg22266951	chr17	17785628	SMCR5	distal_enhancer	S_Shore
cg22266861	chr17	17783356	SMCR5	distal_enhancer	Island
cg22263687	chr17	17628743
cg22261367	chr17	17512046	PEMT	GeneBody
cg22259073	chr17	17382991			N_Shore
cg22253362	chr17	17063033	MPRIP-AS1	distal_enhancer
cg22246382	chr17	16524861	LOC124903940	TSS1500
cg22243809	chr17	16385837			N_Shore
cg22239862	chr17	16108394	NCOR1	GeneBody
cg22231336	chr17	15468232	CDRT4	TSS1500
cg22229978	chr17	15351472	TEKT3	distal_enhancer
cg22224673	chr17	14793126
cg22184153	chr17	10737322	TMEM220	distal_enhancer
cg22183957	chr17	10727886	TMEM220	GeneBody	N_Shore
cg22178016	chr17	10210497	GAS7	distal_enhancer
cg22169774	chr17	9669690	USP43	exon1
cg22165024	chr17	9332075	STX8	GeneBody
cg22163789	chr17	9257023	STX8	GeneBody
cg22163788	chr17	9257010	STX8	GeneBody
cg22163334	chr17	9239910	NTN1	GeneBody	Island
cg22158019	chr17	8935168	PIK3R5	GeneBody
cg22150217	chr17	8388617			N_Shelf
cg22145879	chr17	8185909	MIR4521	prox_enhancer	N_Shore;N_Shelf
cg22143960	chr17	8121818	HES7	distal_enhancer	S_Shelf;S_Shore;Island;N_Shelf
cg22138892	chr17	7856091	LSMD1;NAA38	prox_enhancer;prox_enhancer	S_Shelf;S_Shore;S_Shore;N_Shore
cg22138891	chr17	7856072	LSMD1;NAA38	prox_enhancer;prox_enhancer	S_Shelf;S_Shore;S_Shore;N_Shore
cg22127453	chr17	7356238	TMEM95	prox_enhancer	S_Shelf
cg22124909	chr17	7267281
cg22119707	chr17	7036758	SLC16A13	prox_enhancer	Island
cg08708647	chr5	150643603	SYNPO	GeneBody
cg08705875	chr5	150458949	RPS14	distal_enhancer
cg15299974	chr10	80468249	TSPAN14	distal_enhancer
cg15297055	chr10	80208346	LINC00857	prox_enhancer	S_Shelf;S_Shore
cg15296639	chr10	80187540	ANXA11	distal_enhancer
cg15296638	chr10	80187538	ANXA11	distal_enhancer
cg15526634	chr10	104479737	LINC02620	prox_enhancer
cg15522628	chr10	104045772	MIR936	distal_enhancer
cg15518666	chr10	103709509	Y_RNA	distal_enhancer
cg15517782	chr10	103652128	SH3PXD2A	GeneBody
cg15513116	chr10	103360875	TAF5	other_regul_region
cg15505249	chr10	102777216	WBP1L	prox_enhancer
cg15504355	chr10	102715093	ARL3	TSS1500	S_Shore
cg15503770	chr10	102679043	TRIM8	distal_enhancer
cg15502670	chr10	102629539	TRIM8-DT	distal_enhancer
cg16626762	chr11	74681765	RN7SKP297	distal_enhancer	N_Shore
cg16620820	chr11	73996427
cg16611267	chr11	73273644	P2RY6	prox_enhancer
cg16610305	chr11	73192235
cg16606850	chr11	72820635	ATG16L2	distal_enhancer	N_Shore
cg16603226	chr11	72585627	PDE2A;PDE2A-AS2	GeneBody;GeneBody	S_Shore
cg16599249	chr11	72238113	PHOX2A	distal_enhancer	N_Shore;N_Shelf
cg16590744	chr11	71580291	KRTAP5-14P	promoter	S_Shelf
cg16588195	chr11	71438325	DHCR7	GeneBody	S_Shelf
cg16584897	chr11	71218007	SHANK2	other_regul_region
cg16584539	chr11	71199556	SHANK2	distal_enhancer
cg16582283	chr11	71078582	SHANK2	other_regul_region
cg16579437	chr11	70815078	SHANK2	promoter
cg16579246	chr11	70806147	SHANK2	distal_enhancer
cg16575602	chr11	70604296	SHANK2	GeneBody
cg16567941	chr11	70209595	LOC124902705	GeneBody
cg16565854	chr11	70116673	ANO1	GeneBody
cg16565228	chr11	70089911	ANO1	distal_enhancer	S_Shore
cg16563488	chr11	69979190	ANO1	GeneBody
cg16562292	chr11	69914654
cg16557132	chr11	69662431	ORAOV1;LTO1	distal_enhancer;distal_enhancer
cg16556100	chr11	69637302			Island
cg16556089	chr11	69637200			Island
cg16554644	chr11	69540989
cg16554407	chr11	69529266	LINC01488	promoter
cg16554172	chr11	69512793	LINC01488	other_regul_region
cg19041527	chr13	98004403	FTLP8	distal_enhancer
cg26577371	chrX	389461			S_Shore
cg26577297	chrX	387462	PPP2R3B	TSS1500	Island
cg26576782	chrX	374318	PPP2R3B	distal_enhancer	S_Shelf;S_Shelf;Island;N_Shore
cg26576776	chrX	374237	PPP2R3B	distal_enhancer	S_Shelf;S_Shelf;Island;N_Shore
cg15295508	chr10	80110226	RPL22P18	distal_enhancer
cg15287428	chr10	79311887	PPIF	distal_enhancer
cg15286486	chr10	79264065	PPIF	distal_enhancer
cg15286170	chr10	79244805	ZMIZ1	GeneBody	S_Shore
cg15285004	chr10	79181831	ZMIZ1	distal_enhancer
cg15284793	chr10	79166847	ZMIZ1	distal_enhancer
cg15281367	chr10	78936974
cg15280077	chr10	78803079
cg15279230	chr10	78729721	LOC105378379	GeneBody
cg15276455	chr10	78408889
cg15256098	chr10	76115381	C10orf11;LRMDA	distal_enhancer;distal_enhancer	S_Shelf
cg15248227	chr10	75251323	COMTD1	distal_enhancer
cg15245401	chr10	75062482	DUSP29	distal_enhancer
cg15232402	chr10	73789125	ZSWIM8	GeneBody	S_Shelf
cg15217674	chr10	72353805	DNAJB12	prox_enhancer	N_Shore
cg15217337	chr10	72334403	DNAJB12	distal_enhancer
cg22598442	chr17	45162377	HEXIM2	prox_enhancer	S_Shore
cg22598185	chr17	45151003	HEXIM1	distal_enhancer	S_Shore
cg22597971	chr17	45146354			S_Shore;N_Shore
cg22597845	chr17	45143526	ACBD4	GeneBody	N_Shore;N_Shelf
cg22597455	chr17	45129751	PLCD3	distal_enhancer	N_Shelf
cg22596767	chr17	45098720	MIR6784	distal_enhancer
cg22595710	chr17	45043694	DCAKD	GeneBody
cg25576450	chr20	63554657	FNDC11;FNDC11	TSS1500;exon1	S_Shore;N_Shore;N_Shelf
cg25575710	chr20	63535496	PTK6	prox_enhancer	S_Shore;N_Shore
cg25575708	chr20	63535470	PTK6	prox_enhancer	S_Shore;N_Shore
cg25575036	chr20	63519009	LOC102723814	exon1	N_Shore;N_Shelf
cg25567507	chr20	63288649	MIR4326	prox_enhancer	S_Shelf;S_Shelf;S_Shore
cg25548460	chr20	62645519	SLCO4A1	GeneBody	S_Shore
cg25544267	chr20	62500393
cg25537965	chr20	62306977	ADRM1	GeneBody	S_Shelf;N_Shelf
cg25537425	chr20	62293323	ADRM1	distal_enhancer
cg25503494	chr20	60403484	MTCO2P1	distal_enhancer
cg11528007	chr7	105521395	PUS7	prox_enhancer	N_Shore
cg00602183	chr1	37483897	MIR6732	distal_enhancer
cg00580584	chr1	35808820	AGO4	prox_enhancer	Island
cg00538658	chr1	32338484	MARCKSL1	distal_enhancer	S_Shore
cg00498876	chr1	29237393	PTPRU	prox_enhancer	Island
cg00481164	chr1	28197339
cg00469239	chr1	27405158	GPR3	distal_enhancer
cg00097745	chr1	3801410
cg23317201	chr18	21111475	ROCK1	prox_enhancer	Island
cg23317200	chr18	21111470	ROCK1	prox_enhancer	Island
cg23294609	chr18	14921785	ANKRD30B	GeneBody
cg23283384	chr18	13654468
cg06659922	chr4	67107157	RNU6-699P	distal_enhancer
cg26130416	chr22	24012274	CABIN1	GeneBody	S_Shore
cg26125475	chr22	23749983	ZNF70	prox_enhancer	N_Shore
cg26117386	chr22	23257290	RN7SL263P	distal_enhancer
cg25467531	chr20	57712996	PMEPA1	prox_enhancer	S_Shelf
cg25466859	chr20	57687228	PMEPA1	distal_enhancer
cg25465138	chr20	57596994
cg25463557	chr20	57495635
cg25462745	chr20	57449814
cg25462581	chr20	57441045	LOC124904939	TSS1500
cg25462580	chr20	57441042	LOC124904939	TSS1500
cg25462341	chr20	57429187
cg25461268	chr20	57390816	RBM38	prox_enhancer	Island
cg25458925	chr20	57251671	BMP7	GeneBody
cg25458556	chr20	57223963	BMP7	GeneBody
cg25456507	chr20	57103461
cg25456194	chr20	57087463
cg25455650	chr20	57047639
cg25454047	chr20	56935214	RNU6-929P	distal_enhancer
cg25452829	chr20	56858415
cg25452128	chr20	56808073	RNU6-929P	distal_enhancer
cg25451909	chr20	56797174	RNU6-929P	distal_enhancer
cg25450595	chr20	56707115	PTMAP6	distal_enhancer
cg25449994	chr20	56676133	RNU6-1146P	distal_enhancer
cg25431865	chr20	54625018	DOK5	GeneBody
cg25426555	chr20	54044565	BCAS1	GeneBody
cg25425668	chr20	53943939	BCAS1	GeneBody
cg25420829	chr20	53621131	LOC105372672	GeneBody
cg24551931	chr19	41753410	CEACAM6	distal_enhancer
cg24551003	chr19	41649261	LOC105372405	GeneBody
cg24550277	chr19	41570802	CEACAM21	distal_enhancer
cg11434090	chr7	98818723	RNU6-393P	distal_enhancer
cg16377262	chr11	59012910	LOC283194	GeneBody
cg16372194	chr11	58164401	OR9Q1	GeneBody
cg16370286	chr11	57903977	OR5AZ1P	distal_enhancer
cg16320571	chr11	49191156	FOLH1	distal_enhancer
cg16312718	chr11	48057558	MIR3161	distal_enhancer
cg16312498	chr11	48040292	PTPRJ-AS1	distal_enhancer
cg16312198	chr11	48018709	PTPRJ-AS1	distal_enhancer
cg16311915	chr11	47993582	PTPRJ	distal_enhancer
cg16308357	chr11	47765892	FNBP4	prox_enhancer	N_Shore
cg16306387	chr11	47641169	MTCH2	prox_enhancer	N_Shore
cg16299352	chr11	47243862	ACP2	GeneBody
cg16298896	chr11	47216248	DDB2	prox_enhancer
cg16297090	chr11	47119109	CSTPP1	GeneBody
cg16296907	chr11	47098574	CSTPP1	GeneBody
cg16285192	chr11	46272066	LINC02489	distal_enhancer
cg16282081	chr11	45982248	PHF21A	GeneBody
cg16282076	chr11	45982011	LARGE2;GYLTL1B	distal_enhancer;distal_enhancer
cg20342509	chr15	45456947	SLC30A4-AS1	distal_enhancer
cg20339020	chr15	45163070	DUOX1	GeneBody	N_Shelf
cg20316593	chr15	43105649	UBR1	prox_enhancer
cg20305549	chr15	42093049	PLA2G4D	prox_enhancer
cg20303229	chr15	41926539	EHD4-AS1	distal_enhancer
cg20302029	chr15	41862674	SPTBN5	GeneBody
cg20297764	chr15	41564494	TYRO3	distal_enhancer
cg20290100	chr15	41151093
cg20285483	chr15	40872026	RHOV	distal_enhancer	N_Shore
cg20284050	chr15	40782948	C15orf62	distal_enhancer
cg20278207	chr15	40430396	BAHD1	distal_enhancer
cg20276709	chr15	40339957	CCDC9B;C15orf52	prox_enhancer;prox_enhancer
cg20258578	chr15	38216930	LINC02895	distal_enhancer
cg14797742	chr10	23878109	KIAA1217	other_regul_region
cg14781660	chr10	22246594	LOC124902391	TSS1500
cg14777616	chr10	21758252	RN7SKP219	distal_enhancer
cg14775090	chr10	21535285	MLLT10	prox_enhancer	Island
cg14775089	chr10	21535279	MLLT10	prox_enhancer	Island
cg14772167	chr10	21368482	LINC02643	distal_enhancer
cg14772095	chr10	21363736	LINC02643	GeneBody
cg14769935	chr10	21176240	NEBL	prox_enhancer	S_Shore
cg14769315	chr10	21135025	NPM1P30	distal_enhancer
cg14767088	chr10	20877849	NEBL	distal_enhancer
cg14744397	chr10	17965706	SLC39A12	GeneBody
cg14738456	chr10	17453453	ST8SIA6	prox_enhancer	Island
cg14738455	chr10	17453450	ST8SIA6	prox_enhancer	Island
cg14737522	chr10	17357326	ST8SIA6	GeneBody
cg14736428	chr10	17239085
cg14736427	chr10	17239082
cg14732541	chr10	16828804	CUBN	GeneBody
cg14732535	chr10	16828515	CUBN	GeneBody
cg19367323	chr14	34331696
cg19364891	chr14	34030847	LOC102724945	GeneBody
cg19363873	chr14	33939489	EGLN3	distal_enhancer
cg20236952	chr15	35019375
cg20236085	chr15	34953953	RPL36AP8	distal_enhancer
cg20225068	chr15	33915831	AVEN	GeneBody
cg20220589	chr15	33448960	RYR3	distal_enhancer
cg20203356	chr15	31435940	UBE2CP4	distal_enhancer
cg20203344	chr15	31435442	KLF13	GeneBody
cg20202049	chr15	31351739	KLF13	distal_enhancer
cg20201827	chr15	31338578	KLF13	prox_enhancer
cg20201624	chr15	31328397	KLF13	prox_enhancer	N_Shore;Island
cg20197652	chr15	31060544	MIR211	distal_enhancer
cg20178481	chr15	29346119	ENTREP2	GeneBody
cg20158500	chr15	27722214	OCA2	GeneBody
cg20150255	chr15	26891560	GABRA5	distal_enhancer	N_Shore;N_Shelf
cg20142619	chr15	26126220	LINC00929	distal_enhancer
cg20140356	chr15	25934106	LINC02346	GeneBody
cg05914778	chr3	184250312	EEF1AKMT4-ECE2	prox_enhancer	S_Shore;S_Shore
cg05821335	chr3	172623417	SLC31A1P1	distal_enhancer
cg16075814	chr11	18063636	TPH1	distal_enhancer
cg16064210	chr11	17014087	OR7E14P	promoter	Island
cg16063786	chr11	16976479	RPL36AP37	prox_enhancer
cg16057115	chr11	15976930	MIR6073	distal_enhancer
cg16054648	chr11	15616260	LINC02751;LOC105376568	GeneBody;GeneBody
cg16054296	chr11	15569746	LINC02751	distal_enhancer
cg16051409	chr11	15101305	INSC	promoter
cg16050149	chr11	14914486
cg16038346	chr11	13339798	RN7SKP151	distal_enhancer
cg16033768	chr11	12829326	LOC107984313	exon1
cg16028598	chr11	12265067	MICAL2	GeneBody
cg16026793	chr11	12100958	MICAL2	distal_enhancer
cg16026699	chr11	12090679
cg16017233	chr11	10934454	LOC105379882	GeneBody	S_Shelf
cg16016828	chr11	10900691	LOC124902629	TSS1500
cg16016307	chr11	10843629	ZBED5	distal_enhancer
cg16015824	chr11	10795715
cg16013772	chr11	10586562	IRAG1;IRAG1-AS1	GeneBody;GeneBody
cg15972770	chr11	6388108	SMPD1	distal_enhancer	N_Shelf
cg15956245	chr11	4095843	RRM1	prox_enhancer	S_Shore
cg15955818	chr11	4045425	STIM1	GeneBody
cg15952948	chr11	3788034	RNU7-50P	distal_enhancer
cg15951853	chr11	3699763	NUP98	GeneBody
cg15935652	chr11	2779284	KCNQ1	prox_enhancer
cg15926938	chr11	2315511	RNU6-878P	distal_enhancer
cg15925804	chr11	2269270	ASCL2	prox_enhancer	Island
cg15925754	chr11	2268912	ASCL2	GeneBody	Island
cg15925036	chr11	2217367	MIR4686	distal_enhancer
cg17034878	chr11	125112242	TMEM218	TSS1500	S_Shore
cg17007451	chr11	122440085	RNU4ATAC10P	distal_enhancer
cg17007174	chr11	122394439	RP11-166D19.1;MIR100HG	distal_enhancer;distal_enhancer
cg17002025	chr11	121696234
cg17001082	chr11	121610935	SORL1	distal_enhancer
cg16990946	chr11	120643727	GRIK4	GeneBody
cg16987681	chr11	120401167	ARHGEF12	GeneBody
cg16986692	chr11	120306761	TLCD5	distal_enhancer
cg16986627	chr11	120300003	TLCD5	distal_enhancer
cg16986435	chr11	120280926	POU2F3;LOC105369531	GeneBody;GeneBody
cg16978518	chr11	119666155	NECTIN1	GeneBody	S_Shore
cg16978463	chr11	119664522	RNU6-1123P	distal_enhancer	N_Shore
cg16975249	chr11	119417664	USP2-AS1;THY1	GeneBody;GeneBody
cg16973925	chr11	119335927	RNF26	prox_enhancer	S_Shore;N_Shelf
cg22895707	chr17	72053055	ROCR	distal_enhancer
cg22895078	chr17	71975642	LINC01152	distal_enhancer
cg22870070	chr17	68598274	FAM20A	GeneBody	N_Shore
cg22868878	chr17	68491371	PRKAR1A	GeneBody
cg22852617	chr17	67433331	RN7SL756P	distal_enhancer
cg22846206	chr17	66988398	CACNG4	distal_enhancer
cg22846023	chr17	66976889	CACNG4	distal_enhancer
cg22840069	chr17	66517619	PRKCA	GeneBody
cg22839417	chr17	66459777	PRKCA	GeneBody
cg22837716	chr17	66312927	PRKCA	GeneBody
cg22829190	chr17	65472713
cg22829058	chr17	65460785	LINC02563	distal_enhancer
cg22826825	chr17	65243964
cg22824395	chr17	65056998	GNA13	promoter	Island
cg22824109	chr17	65041642	GNA13	GeneBody
cg22822991	chr17	64959945	SLC16A6P1	distal_enhancer
cg22820554	chr17	64774283	ARHGAP27P1-BPTFP1-KPNA2P3	GeneBody	N_Shelf;N_Shelf
cg22816482	chr17	64449105	MILR1	promoter
cg22815701	chr17	64390799	PECAM1	promoter
cg22814504	chr17	64302234
cg22811918	chr17	64105938	ERN1	GeneBody
cg22810581	chr17	64001821	PRR29-AS1	distal_enhancer	S_Shelf
cg22808569	chr17	63889798
cg22808227	chr17	63866930	CSH2	distal_enhancer
cg22806195	chr17	63740499	STRADA	GeneBody	N_Shore
cg22797629	chr17	62971085	TANC2	GeneBody
cg17273348	chr12	9650790	LOC374443	GeneBody	S_Shelf
cg17267973	chr12	9124660	KRT17P8	distal_enhancer
cg17266078	chr12	8912966	PHC1	TSS1500	N_Shore
cg17256578	chr12	8146225	GCSHP4	distal_enhancer
cg17253418	chr12	7940841
cg17252759	chr12	7906609
cg17248200	chr12	7640643
cg17241875	chr12	6959927	MIR200CHG	distal_enhancer
cg17241708	chr12	6954216	PTPN6	distal_enhancer
cg17235190	chr12	6631539	LPAR5	GeneBody
cg17157021	chr12	755960	WNK1	distal_enhancer	S_Shore
cg17155651	chr12	674689	LINC02455	distal_enhancer
cg17146212	chr12	85241	IQSEC3	distal_enhancer
cg22580814	chr17	44218153	ATXN7L3-AS1;UBTF	GeneBody;GeneBody	N_Shore
cg22578805	chr17	44127261	HDAC5	distal_enhancer	S_Shelf
cg22578471	chr17	44111324	HDAC5;HDAC5	TSS200;TSS1500
cg22572557	chr17	43772005	DUSP3	distal_enhancer
cg22570983	chr17	43668413	MEOX1	distal_enhancer
cg22566599	chr17	43387889	LINC00910	GeneBody
cg22564540	chr17	43251653			N_Shore
cg22557914	chr17	42846664	AOC2	distal_enhancer
cg22552867	chr17	42578549	PSMC3IP	prox_enhancer	S_Shore
cg22549940	chr17	42432219	RNU7-97P	distal_enhancer
cg11753403	chr7	135714809	SLC13A4	GeneBody
cg11711563	chr7	131105700	LINC-PINT	prox_enhancer	Island
cg11710010	chr7	130959868	RP11-138A9.2	distal_enhancer
cg11696908	chr7	129830243			S_Shelf
cg11695887	chr7	129781965			Island;N_Shore;N_Shelf
cg11695610	chr7	129778850			Island
cg11587882	chr7	114086207	FOXP2	prox_enhancer	Island
cg18286145	chr12	124847513	SCARB1	distal_enhancer
cg18283120	chr12	124694453
cg18282113	chr12	124636388
cg18280835	chr12	124568485	NCOR2	TSS1500	S_Shore
cg18280570	chr12	124564542	NCOR2	GeneBody	N_Shore
cg18279301	chr12	124509904	NCOR2	GeneBody
cg18276679	chr12	124403428	NCOR2	distal_enhancer
cg22787038	chr17	62164694	POLRMTP1	distal_enhancer
cg22780584	chr17	61509439
cg22779453	chr17	61451837	TBX4	TSS1500	Island;N_Shelf
cg22779452	chr17	61451835	TBX4	TSS1500	Island;N_Shelf
cg22778721	chr17	61409509	LINC02875	distal_enhancer	S_Shelf;S_Shore;Island
cg22778718	chr17	61409494			S_Shelf;S_Shore;Island
cg22778692	chr17	61409031	LINC02875	distal_enhancer	S_Shelf;S_Shore;N_Shore
cg22767892	chr17	60444081	RPL12P38	distal_enhancer
cg22764464	chr17	60143124			S_Shelf;S_Shelf;S_Shore
cg22760941	chr17	59869431	NDUFB8P2	distal_enhancer
cg22760412	chr17	59829110	MIR21	distal_enhancer
cg22760410	chr17	59829072	MIR21	distal_enhancer
cg22759562	chr17	59755945	RP11-619I22.1	distal_enhancer
cg22751717	chr17	59153840	SKA2	prox_enhancer	N_Shore
cg22751712	chr17	59153799	SKA2	prox_enhancer	N_Shore
cg22746143	chr17	58666404	RNU1-108P	promoter
cg22744019	chr17	58512265	MTMR4	GeneBody	N_Shore
cg22742688	chr17	58377703	SUPT4H1	distal_enhancer
cg22742412	chr17	58352831	SUPT4H1	prox_enhancer	S_Shore
cg22737009	chr17	57941048	CUEDC1	distal_enhancer
cg21813729	chr16	81638544	CMIP	distal_enhancer
cg21811196	chr16	81497995	CMIP	distal_enhancer
cg21807701	chr16	81289900	BCO1	GeneBody
cg21807512	chr16	81276020	BCO1	GeneBody
cg21807348	chr16	81266841	BCO1	GeneBody
cg21771896	chr16	78072441
cg21768473	chr16	77780753	VAT1L	distal_enhancer
cg21763229	chr16	77213663	VN2R10P	distal_enhancer	S_Shore
cg21746026	chr16	75306370	CFDP1	GeneBody
cg21745139	chr16	75254622	BCAR1	distal_enhancer	S_Shelf
cg21742084	chr16	75097027	ZNRF1	GeneBody
cg21739866	chr16	74950690	WDR59	other_regul_region
cg21732809	chr16	74449081	GLG1	GeneBody
cg21730742	chr16	74298072	PSMD7	GeneBody	S_Shore
cg21716606	chr16	73000757	ZFHX3	GeneBody
cg26168298	chr22	26892578	RPL15P22	distal_enhancer
cg26167519	chr22	26811237	MIATNB	distal_enhancer
cg26167481	chr22	26806699
cg26147393	chr22	25178534	STMN3P1	prox_enhancer	N_Shore
cg26146819	chr22	25134397	KIAA1671-AS1	distal_enhancer
cg26145213	chr22	25030684	KIAA1671	GeneBody	S_Shelf
cg26143710	chr22	24943024	LHFPL7	distal_enhancer
cg26136436	chr22	24441127	ADORA2A	distal_enhancer
cg26136434	chr22	24441114	ADORA2A	distal_enhancer
cg26135651	chr22	24408059	ADORA2A	distal_enhancer
cg18042612	chr12	107493049	RNA5SP371	distal_enhancer
cg18036198	chr12	106764845	RIC8B	distal_enhancer
cg18027383	chr12	105814199
cg18026890	chr12	105749029	LOC107984435	GeneBody
cg18026833	chr12	105740997	CASC18;LOC107984435	GeneBody;GeneBody
cg18022668	chr12	105221949	APPL2	GeneBody
cg18017411	chr12	104669090	CHST11	GeneBody
cg18014211	chr12	104381963	TXNRD1	distal_enhancer
cg22511044	chr17	39701581	ERBB2	GeneBody	S_Shore
cg22510735	chr17	39683890	PGAP3	GeneBody	N_Shelf
cg22510723	chr17	39683019	PGAP3	prox_enhancer
cg22510230	chr17	39660225	TCAP	distal_enhancer
cg22510057	chr17	39650332	STARD3	distal_enhancer
cg21534957	chr16	56019234
cg21523994	chr16	54847436	LOC101927480	GeneBody
cg21492288	chr16	51153202	SALL1	TSS1500	Island
cg21492274	chr16	51153039	SALL1	prox_enhancer	Island
cg21487810	chr16	50719951	NOD2	GeneBody
cg21486115	chr16	50602638	NKD1;LOC124903773	GeneBody;GeneBody
cg21485900	chr16	50589302	NKD1	GeneBody
cg21485899	chr16	50589286	NKD1	GeneBody
cg21478904	chr16	50040196
cg21475829	chr16	49833377	ZNF423	distal_enhancer
cg21474561	chr16	49748530	MRPS21P8	distal_enhancer
cg21467229	chr16	49117541	LOC105371241	GeneBody
cg21461783	chr16	48484667
cg21445512	chr16	46836475	C16orf87	distal_enhancer
cg21427391	chr16	35598926
cg21389294	chr16	31487777	SLC5A2	GeneBody	Island
cg21373270	chr16	30714022	SNORA30	distal_enhancer
cg21371370	chr16	30634957			S_Shore
cg21371363	chr16	30634790			Island
cg21369613	chr16	30556813	ZNF764	GeneBody	S_Shore;N_Shore
cg21365088	chr16	30356679	CD2BP2-DT	prox_enhancer	S_Shore
cg21365081	chr16	30356430	CD2BP2	TSS1500	S_Shore
cg25751011	chr21	28745467	U6	distal_enhancer
cg25744845	chr21	27777449	LINC00113	distal_enhancer
cg02382501	chr2	7237505	LINC02973	distal_enhancer
cg02374259	chr2	6352903
cg02342114	chr2	3306191	EIPR1-IT1	distal_enhancer
cg26675793	chrX	8579793	LINC03113	other_regul_region
cg26668293	chrX	7614729	LOC124905241	GeneBody
cg26665638	chrX	7263360	STS	GeneBody
cg10984604	chr7	47328178	TNS3	GeneBody
cg14843224	chr10	28684320	BAMBI	distal_enhancer
cg14840042	chr10	28432487	RPSAP10	distal_enhancer
cg14839009	chr10	28335313	ZNF101P1	distal_enhancer
cg14831922	chr10	27537584	RAB18	GeneBody
cg26643885	chrX	4655670
cg26626103	chrX	2897864	ARSD-AS1	distal_enhancer
cg26625307	chrX	2848981	GYG2-AS1	distal_enhancer
cg26622935	chrX	2708316	CD99	distal_enhancer
cg26622510	chrX	2691085	CD99	promoter	Island
cg26622272	chrX	2678681
cg26619448	chrX	2502795			S_Shore
cg26619422	chrX	2501032	DHRSX;ZBED1	promoter;promoter	Island
cg26619306	chrX	2500205	ZBED1	prox_enhancer	N_Shore
cg26619278	chrX	2498581	DHRSX;ZBED1	GeneBody;GeneBody	N_Shore
cg26617327	chrX	2404788	DHRSX	GeneBody
cg26604195	chrX	1537017	P2RY8	exon1	Island
cg26603674	chrX	1505329	P2RY8	distal_enhancer
cg26603175	chrX	1481990	ASMTL	distal_enhancer
cg26602781	chrX	1463056	ASMTL	distal_enhancer	N_Shelf
cg26602635	chrX	1453736	ASMTL	promoter	Island
cg26602585	chrX	1453220	ASMTL	prox_enhancer	Island
cg26600887	chrX	1392188	SLC25A6	promoter	S_Shelf;Island
cg26600833	chrX	1391785	SLC25A6	prox_enhancer	S_Shelf;Island
cg26597439	chrX	1274822	CSF2RA	distal_enhancer
cg26597275	chrX	1268833	CSF2RA	promoter
cg26597269	chrX	1268560	CSF2RA	TSS1500
cg26596780	chrX	1247138
cg14824542	chr10	26859076	ABI1	GeneBody	N_Shore
cg14820656	chr10	26486915	APBB1IP	GeneBody
cg14806967	chr10	24815089
cg14802881	chr10	24464453	LOC105376455	exon1
cg14801165	chr10	24294009	MIR603	distal_enhancer
cg14801159	chr10	24293921	MIR603	distal_enhancer
cg06723238	chr4	76624230	SHROOM3;LOC105377290	GeneBody;GeneBody
cg21008564	chr16	2714455	PRSS27	exon1	N_Shore
cg21008200	chr16	2703615	PRSS27	distal_enhancer	N_Shelf
cg21003419	chr16	2507003	ATP6V0C	distal_enhancer
cg21003062	chr16	2493530	TBC1D24	GeneBody	N_Shelf
cg21002548	chr16	2475198	TBC1D24	promoter	Island
cg21001165	chr16	2436188	CCNF	GeneBody
cg20999518	chr16	2337976	ABCA17P	prox_enhancer	N_Shore
cg20995111	chr16	2195139	CASKIN1	prox_enhancer	N_Shore
cg20993674	chr16	2161983	TRAF7	distal_enhancer	N_Shelf
cg20993572	chr16	2158742	TRAF7	GeneBody	S_Shelf
cg20993272	chr16	2150777	RAB26	distal_enhancer	S_Shore
cg20984234	chr16	1910199			N_Shore
cg20961100	chr16	1198228	CACNA1H	GeneBody	S_Shelf;N_Shore;N_Shelf;N_Shelf
cg20960924	chr16	1194121	CACNA1H	TSS1500	N_Shore
cg20957045	chr16	1100389	C1QTNF8	promoter	N_Shelf
cg20955352	chr16	1055286	RP11-161M6.5	distal_enhancer	N_Shelf
cg20946211	chr16	797024	GNG13	distal_enhancer	S_Shelf;S_Shore;N_Shelf
cg20940827	chr16	674364	RHBDL1	TSS1500	S_Shelf
cg20940229	chr16	659939	WDR90	GeneBody	N_Shore;N_Shelf;N_Shelf
cg20939307	chr16	638311	C16orf13;METTL26	distal_enhancer;distal_enhancer	S_Shore;N_Shelf
cg20938955	chr16	632836	WFIKKN1	prox_enhancer	Island
cg20938725	chr16	626892	WFIKKN1	distal_enhancer	S_Shore;N_Shore
cg20929230	chr16	354363	AXIN1	prox_enhancer	S_Shore
cg20921583	chr16	84916	MPG	GeneBody
cg20891260	chr15	99928570	CTD-3076O17.1	distal_enhancer	Island
cg20887874	chr15	99614378	MEF2A	distal_enhancer
cg20887803	chr15	99605852	MEF2A	GeneBody
cg20886813	chr15	99507597	LOC105371019	GeneBody
cg20883591	chr15	99227855	TTC23	distal_enhancer
cg20883259	chr15	99182308	TTC23	GeneBody
cg20879366	chr15	98931192	IGF1R	GeneBody
cg20877854	chr15	98812095	IGF1R	GeneBody
cg20876171	chr15	98674622	IGF1R	GeneBody
cg20872087	chr15	98404557	LINC02351	distal_enhancer
cg20850589	chr15	96026568	LOC112268156	GeneBody
cg06010338	chr3	194323815	LINC00887	prox_enhancer
cg06003934	chr3	193879776	LOC105374286	GeneBody
cg03197631	chr2	98356803	CNGA3	GeneBody
cg03183418	chr2	96869587	SEMA4C	prox_enhancer	Island
cg02998056	chr2	73269559	FBXO41	promoter	Island
cg12306723	chr8	23363224	LOXL2-AS1	distal_enhancer
cg17088460	chr11	130171966	ST14	GeneBody
cg17087710	chr11	130130062	U4	distal_enhancer
cg17084580	chr11	129932922	PRDM10	distal_enhancer
cg17081862	chr11	129728944
cg17075279	chr11	128999436	ARHGAP32	prox_enhancer
cg17073921	chr11	128898779	KCNJ5-AS1;C11orf45	distal_enhancer;distal_enhancer
cg17068860	chr11	128467875	ETS1	distal_enhancer
cg17067479	chr11	128289361	LOC124902786	TSS1500
cg17066415	chr11	128146768	LINC02725	GeneBody
cg13751774	chr9	72315066	LINC01504	GeneBody
cg13737103	chr9	70413734	KLF9	prox_enhancer	Island
cg13734983	chr9	70170553	MAMDC2-AS1	distal_enhancer
cg13733896	chr9	70020592
cg13731502	chr9	69674058	APBA1	TSS1500	S_Shore
cg13728291	chr9	69325174	ENTREP1;FAM189A2	promoter;promoter	Island
cg13727578	chr9	69253491	TJP2	GeneBody
cg13721787	chr9	68747064	FAM122A;PABIR1	distal_enhancer;distal_enhancer
cg13721353	chr9	68705034	PIP5K1B	promoter	Island
cg13719659	chr9	68492972	TMEM252	distal_enhancer
cg13713033	chr9	66269259	CDRT15P12	distal_enhancer	N_Shore
cg13649428	chr9	39809717	GLIDR	exon1	Island
cg13645814	chr9	39464427	ZNF658B	distal_enhancer	Island
cg13645810	chr9	39464393	ZNF658B	distal_enhancer	Island
cg13636661	chr9	38638989	YWHABP1	distal_enhancer
cg13630509	chr9	38068130	SHB	exon1	Island;N_Shore
cg01618375	chr1	174197692	RABGAP1L-DT	distal_enhancer
cg00345951	chr1	19367794	PQLC2;SLC66A1	distal_enhancer;distal_enhancer
cg15025085	chr10	48290030	RPS6P14	distal_enhancer
cg17753987	chr12	66631331	GRIP1	GeneBody
cg02892714	chr2	61917810	Y_RNA	distal_enhancer
cg05047820	chr3	66220795	SLC25A26	promoter	Island
cg04947166	chr3	54322751	CACNA2D3	GeneBody
cg16961537	chr11	118609234	PHLDB1;LOC124902765;PHLDB1	TSS1500;TSS1500;exon1	Island
cg16960294	chr11	118533132	TMEM25	prox_enhancer	S_Shore
cg16947692	chr11	117528431	DSCAML1	GeneBody
cg16942641	chr11	117185327	SIDT2	distal_enhancer
cg16931922	chr11	116219338
cg16930218	chr11	116036155	LOC105369513	GeneBody
cg16915827	chr11	114251730	NNMT	distal_enhancer
cg16914985	chr11	114183552	ZBTB16	GeneBody
cg16900645	chr11	112770730
cg16900080	chr11	112696044
cg16897601	chr11	112334552	RNU6-44P	distal_enhancer
cg16896106	chr11	112173331
cg18374536	chr12	131682197	RPS6P21	distal_enhancer
cg18372323	chr12	131559679	LOC124903056	TSS1500	N_Shore
cg18370857	chr12	131454970	LOC101929974	GeneBody
cg18366937	chr12	131224376
cg18360612	chr12	130880199	RAN	distal_enhancer
cg18338581	chr12	129487027	TMEM132D	GeneBody
cg22677565	chr17	50686353	ABCC3	GeneBody
cg22677561	chr17	50686188	ABCC3	GeneBody
cg22677550	chr17	50685771	ABCC3	GeneBody
cg22672784	chr17	50428308	ACSF2	distal_enhancer	S_Shore
cg22667231	chr17	50087794	ITGA3	GeneBody
cg22664469	chr17	49927141
cg22662397	chr17	49789964	KAT7	prox_enhancer	S_Shore
cg22655780	chr17	49341443	ZNF652	distal_enhancer
cg22649294	chr17	48925233	UBE2Z	GeneBody
cg22648422	chr17	48878535	LOC105371814	GeneBody
cg22643104	chr17	48584936	HOXB3	distal_enhancer	S_Shelf
cg22641502	chr17	48499543	Y_RNA	distal_enhancer
cg22637093	chr17	48052757	NFE2L1	prox_enhancer	S_Shelf
cg22636099	chr17	48003547
cg22634055	chr17	47869039	SP6	GeneBody
cg22633144	chr17	47820393	OSBPL7	prox_enhancer
cg22608552	chr17	45790617	CRHR1	distal_enhancer
cg22603801	chr17	45448289	PLEKHM1	GeneBody
cg22603023	chr17	45418653	ARHGAP27	distal_enhancer
cg14854920	chr10	29731978	SVIL	distal_enhancer	N_Shelf
cg14853409	chr10	29599195	MIR938	distal_enhancer
cg14853090	chr10	29576904	SNORD115	prox_enhancer
cg14851258	chr10	29449220	PTCHD3P1	distal_enhancer
cg18142675	chr12	115335610	LOC124903082	GeneBody
cg18141119	chr12	115146632
cg18134039	chr12	114530667
cg18119481	chr12	113325842	SLC8B1	GeneBody
cg18117819	chr12	113229771	TPCN1	distal_enhancer
cg18115136	chr12	113081081	DTX1	GeneBody	S_Shelf
cg18112493	chr12	112839753	RPH3A	GeneBody
cg18111874	chr12	112759996	RPH3A	distal_enhancer
cg18102705	chr12	111994858	SLC25A3P2	prox_enhancer
cg18100152	chr12	111787661	MIR6761	distal_enhancer
cg18099922	chr12	111773213	ALDH2	distal_enhancer
cg18079004	chr12	110404537	ANAPC7	prox_enhancer	S_Shore
cg18078029	chr12	110349868	RN7SL769P	distal_enhancer
cg18061182	chr12	109200269	ACACB	distal_enhancer
cg18055477	chr12	108774516
cg18054845	chr12	108732147	CORO1C	prox_enhancer	Island
cg18048495	chr12	108127373	WSCD2	distal_enhancer	N_Shore
cg19636916	chr14	68561635	LOC124903335	exon1
cg19636827	chr14	68555135	RAD51B	GeneBody
cg19610362	chr14	65205596	LINC02324	distal_enhancer
cg19609024	chr14	65101669	MAX	prox_enhancer	N_Shore
cg19607399	chr14	64967326	RAB15	distal_enhancer
cg19606767	chr14	64906418
cg19605707	chr14	64805904	SPTB	distal_enhancer
cg19604340	chr14	64715943	PLEKHG3	prox_enhancer
cg00784845	chr1	53739381	GLIS1	promoter	Island
cg02417117	chr2	10072918	CYS1	GeneBody
cg00189334	chr1	9324530	SPSB1	GeneBody
cg00008076	chr1	923713	SAMD11	TSS1500	Island
cg26570107	chr22	50807065
cg26563917	chr22	50535036	ODF3B;CIMAP1B	distal_enhancer;distal_enhancer	S_Shelf
cg27054121	chrX	52576986
cg27029611	chrX	49184386	PRICKLE3	prox_enhancer	N_Shore
cg27018314	chrX	48589879	MRPL32P1	distal_enhancer
cg27013877	chrX	48288207
cg26982553	chrX	45063728	KDM6A	GeneBody
cg26951824	chrX	41330588	DDX3X	distal_enhancer	N_Shelf
cg26950038	chrX	41238055
cg26941778	chrX	40518900
cg26941713	chrX	40514517
cg26934462	chrX	40099127	BCOR;BCOR	TSS1500;exon1	Island
cg26934366	chrX	40098125	BCOR	promoter	Island
cg26934343	chrX	40097915	BCOR	promoter	Island
cg26933750	chrX	40086687	BCOR	distal_enhancer	S_Shelf;N_Shelf
cg26931269	chrX	39960413
cg01385020	chr1	149708682	LINC00869	distal_enhancer
cg01383314	chr1	149176667			Island
cg01376339	chr1	148038763	RNVU1-7	prox_enhancer
cg01281006	chr1	120723911	NBPF26;NOTCH2NLR	promoter;promoter	N_Shore
cg01272512	chr1	119675520	PHGDH	distal_enhancer
cg01188375	chr1	109929364	CSF1	distal_enhancer
cg01178222	chr1	109141462	ELAPOR1;KIAA1324	other_regul_region;other_regul_region
cg01177918	chr1	109114960	ELAPOR1;KIAA1324	prox_enhancer;prox_enhancer	S_Shore
cg01172633	chr1	108693350	PRPF38B	prox_enhancer	S_Shore
cg00289529	chr1	15788284	RPL12P14	distal_enhancer
cg19380026	chr14	35294228	PRORP-PSMA6;PSMA6	GeneBody;GeneBody	S_Shore
cg19378262	chr14	35123162	KIAA0391;PRORP	prox_enhancer;prox_enhancer	S_Shore
cg19372759	chr14	34702256	LOC107984628	TSS1500
cg19369637	chr14	34520702	EAPP	distal_enhancer
cg19368798	chr14	34469782
cg24184866	chr19	14410467	DDX39A	GeneBody	S_Shelf
cg24180883	chr19	14220973
cg24178435	chr19	14125262	ASF1B	GeneBody
cg24176250	chr19	14048769	PALM3	distal_enhancer
cg24175424	chr19	14009207			S_Shelf
cg24171075	chr19	13847794	MIR23AHG	distal_enhancer	N_Shelf
cg24171074	chr19	13847792	MIR23AHG	distal_enhancer	N_Shelf
cg24170760	chr19	13839143	MIR23A	distal_enhancer	N_Shelf
cg24170742	chr19	13838437	MIR23A	prox_enhancer	N_Shelf
cg24170675	chr19	13835318	MIR24-2	prox_enhancer	S_Shore
cg24169637	chr19	13795543	ZSWIM4;ZSWIM4	TSS1500;exon1	S_Shore
cg24169444	chr19	13789243	ZSWIM4	distal_enhancer
cg24169317	chr19	13785164	C19orf53	distal_enhancer
cg24160352	chr19	13207447	RPL12P42	distal_enhancer	Island;N_Shore
cg24159045	chr19	13154998			S_Shore;N_Shore
cg24158451	chr19	13139463	NACC1	GeneBody	S_Shore
cg24157106	chr19	13095706	LYL1	distal_enhancer	N_Shore;N_Shore
cg24157062	chr19	13094087	LYL1	distal_enhancer	N_Shelf;N_Shelf
cg24156414	chr19	13060034	NFIX	GeneBody
cg24156321	chr19	13055344	NFIX	GeneBody
cg24156060	chr19	13037959	NFIX	distal_enhancer
cg24155330	chr19	13008516	NFIX	GeneBody	N_Shore
cg24155329	chr19	13008509	NFIX	GeneBody	N_Shore
cg24153571	chr19	12948293	RAD23A	distal_enhancer	S_Shore
cg24152636	chr19	12914410	SYCE2	distal_enhancer
cg24152604	chr19	12913132	SYCE2	distal_enhancer
cg24149011	chr19	12783974	HOOK2	GeneBody	S_Shore
cg24145636	chr19	12665447	MAN2B1	prox_enhancer	N_Shelf;N_Shore
cg24130617	chr19	11696188			S_Shore
cg24129996	chr19	11659564			N_Shelf
cg24118011	chr19	11137822
cg24115301	chr19	11029967	SMARCA4	GeneBody	N_Shelf
cg24114977	chr19	11018184	SMARCA4	GeneBody
cg24113981	chr19	10976266	SMARCA4	distal_enhancer
cg24109020	chr19	10769677	MIR4748	distal_enhancer
cg24108949	chr19	10766120	MIR4748	distal_enhancer
cg24108565	chr19	10747495	MIR638	distal_enhancer
cg24107094	chr19	10690654	QTRT1	distal_enhancer
cg24101094	chr19	10461538	PDE4A	GeneBody
cg24099916	chr19	10417775	PDE4A	prox_enhancer	S_Shore;N_Shore
cg24093582	chr19	10173781	DNMT1	distal_enhancer
cg13841076	chr9	83885776	KIF27	distal_enhancer
cg13837032	chr9	83451420	FRMD3	distal_enhancer
cg13822507	chr9	81605177	TLE1	distal_enhancer
cg13821668	chr9	81531777
cg13816518	chr9	80747390	RPS19P6	promoter
cg13816517	chr9	80747387	RPS19P6	promoter
cg13811994	chr9	79976998	LINC01507	GeneBody
cg13797049	chr9	78031075	GNAQ	prox_enhancer	Island
cg13797048	chr9	78031065	GNAQ	prox_enhancer	Island
cg13796775	chr9	78004106	GNAQ	GeneBody
cg13791912	chr9	77450006	GNA14	exon1
cg13786692	chr9	76926343	DNAJB5P1	distal_enhancer
cg13758519	chr9	73176821	ANXA1	distal_enhancer
cg13754487	chr9	72576732	TMC1;LOC101927191	GeneBody;GeneBody
cg13753479	chr9	72478153	LOC105376080	exon1
cg24822254	chr19	56122107	ZNF787	TSS1500	S_Shore
cg24819105	chr19	55986765	NLRP5	distal_enhancer
cg24813214	chr19	55652171	U2AF2	distal_enhancer	S_Shelf;N_Shore
cg24810686	chr19	55580175	ZNF579	GeneBody	S_Shore
cg24807521	chr19	55467909
cg24806513	chr19	55437675	SHISA7	other_regul_region	S_Shelf;N_Shelf
cg24803892	chr19	55340686	KMT5C;SUV420H2	prox_enhancer;prox_enhancer	S_Shore
cg24799771	chr19	55175159	SYT5	distal_enhancer	S_Shore;N_Shelf
cg24796609	chr19	55062577	RDH13	prox_enhancer	N_Shore
cg24785605	chr19	54431839	TTYH1	GeneBody
cg24785282	chr19	54421127	TTYH1	distal_enhancer
cg24781098	chr19	54201613	RPS9	prox_enhancer	S_Shore
cg24780842	chr19	54192235	TSEN34	prox_enhancer	S_Shore
cg24780199	chr19	54173262	TMC4	promoter
cg24779724	chr19	54159481	LENG1	promoter	Island;N_Shelf
cg24779117	chr19	54136977	CNOT3	TSS1500	N_Shore
cg24768914	chr19	53661520	LOC107985342	GeneBody
cg24767944	chr19	53612839	OSTCP3	distal_enhancer
cg24764226	chr19	53396342	ZNF765	prox_enhancer	S_Shore
cg24763836	chr19	53372555	ZNF525	distal_enhancer
cg24761118	chr19	53197176	ZNF818P	promoter	S_Shelf;Island
cg24760099	chr19	53130682	ZNF415	prox_enhancer	N_Shore
cg24758522	chr19	53037520	ZNF702P	prox_enhancer	Island
cg24751955	chr19	52602339			S_Shore
cg24745399	chr19	52170301	ZNF836	GeneBody	N_Shore
cg24741106	chr19	51777996
cg24734862	chr19	51339734	VSIG10L-AS1	prox_enhancer	S_Shore;N_Shore
cg24730201	chr19	51026110	KLK11	prox_enhancer
cg24715947	chr19	50369531	LOC105372437	GeneBody
cg24715944	chr19	50369405	LOC105372437	GeneBody
cg24712694	chr19	50215269	MYH14	distal_enhancer
cg24053187	chr19	7873508	PRR36;CTD-3193O13.9	prox_enhancer;prox_enhancer	S_Shelf;S_Shore;Island
cg24053002	chr19	7869459	PRR36	GeneBody	Island;N_Shelf;N_Shelf
cg24051215	chr19	7799752	CLEC4GP1	distal_enhancer
cg24048532	chr19	7665549	RPS27AP19;RPS27AP19	TSS200;TSS1500
cg24044151	chr19	7508075	SAXO5	GeneBody
cg08083461	chr5	68046593
cg08083034	chr5	67998613
cg08010285	chr5	57174639	GPBP1	prox_enhancer	Island
cg08000393	chr5	56097887	ANKRD55	distal_enhancer
cg07987469	chr5	54659830
cg16654834	chr11	77105117	CAPN5	GeneBody	S_Shore
cg16654614	chr11	77096038	OMP	distal_enhancer
cg16654256	chr11	77072288	CAPN5	distal_enhancer
cg16645608	chr11	76292270	LINC02761	distal_enhancer
cg16641687	chr11	76008008	UVRAG	GeneBody
cg16634054	chr11	75380921	RPS3	distal_enhancer
cg16633356	chr11	75340040	ARRB1	GeneBody
cg18731829	chr13	49858074	RNY4P30	distal_enhancer
cg18724453	chr13	49187712	FNDC3A	GeneBody
cg18724451	chr13	49187690	FNDC3A	GeneBody
cg18718138	chr13	48292811	RB1-DT	distal_enhancer
cg18702196	chr13	46135435	LCP1	distal_enhancer
cg18698241	chr13	45675356
cg18695819	chr13	45417035	SLC25A30-AS1	prox_enhancer	N_Shore
cg18690058	chr13	44919371	LOC107984619	GeneBody
cg18684497	chr13	44403191	TUSC8	distal_enhancer
cg18683479	chr13	44301060	LINC02938	distal_enhancer
cg18682818	chr13	44219148	MIR8079	distal_enhancer
cg18682481	chr13	44166022
cg18673565	chr13	42969800	EPSTI1	distal_enhancer
cg18664128	chr13	41720888	RN7SL515P	distal_enhancer
cg22041285	chr17	2401852	MNT	TSS1500	Island
cg22040912	chr17	2394386	MNT	GeneBody	S_Shore
cg22037952	chr17	2262107	SMG6	GeneBody
cg22020409	chr17	1511466	INPP5K	distal_enhancer	S_Shelf
cg22003931	chr17	924723	NXN	GeneBody
cg21994372	chr17	489846			Island;N_Shore
cg21994363	chr17	489720			Island;N_Shore
cg21993731	chr17	416930	LIAT1	distal_enhancer	S_Shelf
cg21992526	chr17	369742	RP11-1260E13.3	other_regul_region
cg21990927	chr17	301690	RPH3AL	GeneBody	N_Shore;N_Shelf
cg21986888	chr17	134068	SCGB1C2	other_regul_region
cg21981113	chr16	89904624	TCF25	GeneBody
cg21967865	chr16	89473805	CMPK1P2	distal_enhancer
cg21967059	chr16	89431323	LOC101927817	exon1	N_Shelf
cg21956095	chr16	89053700			S_Shore;S_Shore
cg21946360	chr16	88765017	PIEZO1	distal_enhancer
cg21945680	chr16	88744020	PIEZO1;PIEZO1-AS1	GeneBody;GeneBody
cg02918781	chr2	64950805
cg26195906	chr22	29267129	RHBDD3	prox_enhancer	N_Shore
cg26195253	chr22	29224203	EMID1	distal_enhancer
cg26193341	chr22	29090255	KREMEN1	distal_enhancer
cg26189167	chr22	28798339	XBP1	prox_enhancer	N_Shore
cg26185214	chr22	28442228	MIR5739	distal_enhancer
cg26177467	chr22	27686797	CPMER	GeneBody
cg26176013	chr22	27588424
cg26173121	chr22	27373418
cg13204584	chr8	139706856	KCNK9	promoter	S_Shore
cg13160671	chr8	134288434
cg13111625	chr8	127953043	PVT1	GeneBody
cg22710213	chr17	55265142	HLF	prox_enhancer	Island
cg22710210	chr17	55265113	HLF	prox_enhancer	Island
cg22706541	chr17	54749588
cg22681216	chr17	50925582
cg25036492	chr20	19231500	SLC24A3;LOC124904879	GeneBody;GeneBody
cg25027775	chr20	18253195	RN7SL14P	distal_enhancer
cg25019941	chr20	17680707	RRBP1	GeneBody	N_Shore
cg25009335	chr20	16476177	KIF16B	distal_enhancer
cg24996864	chr20	14697101	RPS10P2	distal_enhancer
cg17588479	chr12	49822030	NCKAP5L	distal_enhancer
cg17583524	chr12	49462328	SPATS2	GeneBody
cg17576171	chr12	49042218	KMT2D	distal_enhancer
cg17566923	chr12	48334835	ZNF641	GeneBody
cg17562836	chr12	47950188	VDR	distal_enhancer
cg17550542	chr12	46410700	SLC38A4-AS1	prox_enhancer
cg17548924	chr12	46219962	SLC38A1	GeneBody
cg17529064	chr12	43285267	LINC02461	distal_enhancer
cg17525560	chr12	42696866	LINC02450	distal_enhancer
cg17520975	chr12	42260853	PPHLN1	distal_enhancer
cg24350860	chr19	28488265	LOC100420587	GeneBody
cg24345916	chr19	27859067	LINC02987;LOC105372348	GeneBody;GeneBody
cg24338537	chr19	24034082	ZNF254	GeneBody
cg24336234	chr19	23769632	RPSA2	GeneBody
cg24332407	chr19	23394468	ZNF91	prox_enhancer
cg24315559	chr19	21699918
cg24303612	chr19	20424940	ZNF826P	promoter
cg24301791	chr19	20237982	LOC105372310	GeneBody
cg24300896	chr19	20152686	LOC105372310	GeneBody
cg24297762	chr19	19866520	ZNF253	prox_enhancer
cg24296548	chr19	19771942	LINC00663	GeneBody
cg24290086	chr19	19490656	TSSK6	distal_enhancer
cg24288697	chr19	19406441	GATAD2A	prox_enhancer	Island
cg24288690	chr19	19406387	GATAD2A	prox_enhancer	Island
cg24287977	chr19	19380369	GATAD2A	distal_enhancer
cg24282497	chr19	19120524	TMEM161A	GeneBody	N_Shore
cg24281369	chr19	19064385	LOC124904655	TSS1500	S_Shore
cg24279445	chr19	18966576
cg24276027	chr19	18847316	UPF1	distal_enhancer
cg24275751	chr19	18833577	UPF1	prox_enhancer	S_Shore
cg21842082	chr16	84095775	MBTPS1	distal_enhancer
cg21823584	chr16	82509897
cg04868473	chr3	48661683	CELSR3	prox_enhancer	Island
cg04864034	chr3	48429736	PLXNB1	prox_enhancer	Island
cg04795649	chr3	42181281	TRAK1	GeneBody
cg04756907	chr3	37694459	RPL21P135	distal_enhancer
cg24709431	chr19	50010638	VRK3	GeneBody
cg24706001	chr19	49866295	PNKP	prox_enhancer	S_Shelf;N_Shore;N_Shelf
cg24706000	chr19	49866291	PNKP	prox_enhancer	S_Shelf;N_Shore;N_Shelf
cg24704247	chr19	49807704	LOC105372435	TSS1500	N_Shore
cg24703824	chr19	49793878	AP2A1	GeneBody
cg24699789	chr19	49639252	RRAS	prox_enhancer	N_Shore;N_Shelf
cg24689129	chr19	49158995	TRPM4	prox_enhancer	S_Shore
cg24681585	chr19	48877210	PPP1R15A	distal_enhancer
cg24679101	chr19	48770573	FGF21	distal_enhancer
cg24678467	chr19	48745472	IZUMO1	prox_enhancer
cg10295188	chr6	154938331	U8	distal_enhancer
cg15021856	chr10	47553439	BMS1P2-AGAP9	exon1	Island
cg15021845	chr10	47553313	ANXA8;BMS1P2-AGAP9;BMS1P2	GeneBody;GeneBody;GeneBody	Island
cg15020169	chr10	47367850	ZNF488	distal_enhancer	N_Shore
cg15012089	chr10	46550533	GPRIN2	distal_enhancer
cg14995161	chr10	44903100	TMEM72	distal_enhancer
cg14994675	chr10	44863488	TMEM72	distal_enhancer	N_Shore
cg14990882	chr10	44384496	CXCL12	prox_enhancer	Island
cg14990880	chr10	44384480	CXCL12	prox_enhancer	Island
cg14986009	chr10	43854301	LINC00840	distal_enhancer
cg14983611	chr10	43647901	ZNF32	prox_enhancer	N_Shore
cg14981527	chr10	43455039	RNU7-193P	distal_enhancer	N_Shore
cg14980663	chr10	43416781
cg14928254	chr10	37275667	RN7SL314P	promoter
cg14922247	chr10	36624800	Y_RNA	prox_enhancer
cg14920997	chr10	36494369
cg14912694	chr10	35556937	CCNY	GeneBody
cg14906284	chr10	34994926	LINC02635	distal_enhancer
cg14903014	chr10	34768909	PARD3	distal_enhancer
cg14902710	chr10	34739970	PARD3	distal_enhancer
cg14901033	chr10	34584578	PARD3	GeneBody
cg14892518	chr10	33612600	LINC02628	distal_enhancer
cg14882159	chr10	32367957	EPC1	distal_enhancer
cg14866516	chr10	30726944	LINC02644	distal_enhancer
cg14863027	chr10	30437454	MAP3K8	prox_enhancer	S_Shelf
cg14858026	chr10	30013606	JCAD	GeneBody
cg14857799	chr10	29995257	LOC107984218	GeneBody
cg14857283	chr10	29948908	LOC124902403	GeneBody
cg22549722	chr17	42422315	LOC102725238	TSS1500	Island
cg22547315	chr17	42281786	STAT5B	distal_enhancer
cg22541224	chr17	41944326	TTC25;ODAD4	distal_enhancer;distal_enhancer
cg22539979	chr17	41873949	ACLY	GeneBody
cg22533889	chr17	41541264
cg22527395	chr17	40795277	KRT28	GeneBody	N_Shore
cg22524964	chr17	40550765	CCR7	distal_enhancer
cg22524686	chr17	40534644	LOC107985090;LOC107985090	TSS200;TSS1500
cg06111231	chr4	1629079	LOC105374349	exon1	S_Shelf
cg06031085	chr3	195678553	MUC20-OT1	prox_enhancer
cg10730327	chr7	18793416	RN7SKP266	distal_enhancer
cg10715165	chr7	16565209	LRRC72	GeneBody
cg10685116	chr7	12066312	TMEM106B	distal_enhancer
cg10628772	chr7	5781324	RNF216	prox_enhancer	Island
cg10607058	chr7	4835860	Y_RNA	distal_enhancer	S_Shore;N_Shore
cg10560214	chr7	2247546	NUDT1	distal_enhancer
cg10540887	chr7	1559686	TMEM184A	distal_enhancer
cg10540842	chr7	1558472	TMEM184A	distal_enhancer
cg10517338	chr7	868058	SUN1;LOC124901568	GeneBody;GeneBody	S_Shore
cg10502794	chr7	376554			Island;S_Shore;S_Shore;N_Shelf
cg10501148	chr7	333265	LOC105375118;LOC105375118;LOC105375118	TSS200;TSS1500;exon1	Island;N_Shelf
cg09873018	chr6	99521506	TSTD3	prox_enhancer
cg16090818	chr11	19633605	NAV2	GeneBody
cg16089776	chr11	19512995	NAV2;NAV2-AS4	GeneBody;GeneBody
cg16085920	chr11	19071473	MRGPRX2	distal_enhancer
cg23105406	chr17	82034309			S_Shore;N_Shelf
cg23104663	chr17	82020177	CENPX;STRA13	distal_enhancer;distal_enhancer	N_Shelf;N_Shelf
cg23102352	chr17	81959620	NOTUM	prox_enhancer	S_Shelf;Island;N_Shelf
cg23101465	chr17	81930113	MAFG	exon1	S_Shore
cg23100526	chr17	81910281	PCYT2	prox_enhancer	N_Shore
cg23096098	chr17	81724072
cg23096078	chr17	81723162	SLC25A10	distal_enhancer
cg23087975	chr17	81460021	BAHCC1	GeneBody	N_Shore;S_Shore;N_Shelf
cg12697277	chr8	69764098	TMX1P2	distal_enhancer
cg09782381	chr6	85643641	SYNCRIP	TSS1500	Island
cg09760880	chr6	82364579	LOC105377875	TSS1500	Island
cg18275336	chr12	124359143	NCOR2	GeneBody
cg18273251	chr12	124277548	FAM101A;RFLNA	distal_enhancer;distal_enhancer
cg18271416	chr12	124159946	ZNF664-RFLNA	GeneBody
cg18270666	chr12	124109681	ZNF664-RFLNA	GeneBody
cg18262001	chr12	123583775	TMED2	prox_enhancer	N_Shore
cg18258352	chr12	123406406	SETD8;KMT5A	distal_enhancer;distal_enhancer
cg18249304	chr12	122916814	VPS37B	distal_enhancer
cg18249302	chr12	122916779	VPS37B	distal_enhancer
cg18246686	chr12	122791008	CCDC62	GeneBody
cg18245961	chr12	122749279			N_Shelf
cg18245596	chr12	122728859	HCAR1	exon1
cg18241449	chr12	122455942
cg18240922	chr12	122425308	CLIP1	distal_enhancer	S_Shelf
cg18234663	chr12	122088503	MLXIP	distal_enhancer
cg18234390	chr12	122078665	MLXIP	promoter	Island
cg18233434	chr12	122035560	BCL7A	distal_enhancer
cg18227538	chr12	121768476	TMEM120B	GeneBody
cg18225584	chr12	121672181	MORN3	distal_enhancer
cg18223667	chr12	121590102	KDM2B	distal_enhancer
cg18219995	chr12	121425301	MIR7107	distal_enhancer
cg18217845	chr12	121296596	CAMKK2	GeneBody	Island
cg18216333	chr12	121217176	P2RX4	GeneBody
cg18214947	chr12	121127915	LOC105370032	GeneBody
cg18211531	chr12	120908247			S_Shelf
cg18192021	chr12	119725725	MIR1178	distal_enhancer
cg18159595	chr12	116876506	HRK	distal_enhancer	N_Shelf
cg18152805	chr12	116410816	MIR4472-2	distal_enhancer
cg18151567	chr12	116319364
cg18147276	chr12	115866960	LINC02463	GeneBody
cg21698329	chr16	71364495	CALB2	distal_enhancer
cg21694118	chr16	70753519	VAC14-AS1	prox_enhancer
cg21685544	chr16	70288252	AARS1;AARS	prox_enhancer;prox_enhancer	N_Shore
cg21678569	chr16	69862095	WWP2	GeneBody
cg21671535	chr16	69329961	PDF	prox_enhancer	Island
cg21665847	chr16	68959316	TANGO6	GeneBody
cg21660858	chr16	68626042
cg21658990	chr16	68496818	RPL35AP33	distal_enhancer
cg03218419	chr2	100273163	LONRF2	distal_enhancer
cg02435340	chr2	11133572	C2orf50	prox_enhancer
cg18975138	chr13	88623372	LINC00560	distal_enhancer
cg18905591	chr13	77049769	MYCBP2	GeneBody
cg18905414	chr13	77028365	FBXL3	TSS1500	S_Shore
cg18905268	chr13	77025642	MYCBP2-AS1	prox_enhancer	N_Shore
cg18881678	chr13	73557120	LINC00393	distal_enhancer
cg18880207	chr13	73357512
cg18871351	chr13	72221485
cg18870841	chr13	72138319
cg18851377	chr13	68712237	RN7SL761P	distal_enhancer
cg18841141	chr13	66934306	PCDH9-AS3	distal_enhancer
cg18811341	chr13	61557726	LINC02339	distal_enhancer
cg18802541	chr13	60163306	DIAPH3	prox_enhancer	N_Shore
cg18762508	chr13	53138195	LINC01065	distal_enhancer
cg18760076	chr13	52847374	PCDH8	exon1	Island;N_Shelf
cg18752115	chr13	52128031	LOC101929657;NEK5	TSS1500;TSS1500	N_Shore
cg18746656	chr13	51584986	WDFY2	prox_enhancer	Island
cg18739090	chr13	50713887	DLEU1	prox_enhancer
cg18737806	chr13	50513189	DLEU1	distal_enhancer
cg18736577	chr13	50319035	RPL34P26	distal_enhancer
cg18735375	chr13	50141216	DLEU1	GeneBody
cg21938603	chr16	88526776	ZFPM1;ZFPM1-AS1	GeneBody;GeneBody	S_Shelf
cg21930282	chr16	88236465	LA16c-444G7.1	prox_enhancer	S_Shore
cg21924518	chr16	88013196	BANP	distal_enhancer	S_Shelf
cg21923668	chr16	87979467	BANP	distal_enhancer
cg21922840	chr16	87947098			N_Shelf
cg21920720	chr16	87867162	SLC7A5	distal_enhancer	N_Shore
cg21920270	chr16	87849811	SLC7A5	GeneBody
cg21918715	chr16	87790553
cg21900481	chr16	86952126
cg21897245	chr16	86755853
cg21897244	chr16	86755839
cg21881101	chr16	85853779
cg21879484	chr16	85781203	EMC8	GeneBody
cg21876822	chr16	85660241	RN7SL381P	prox_enhancer
cg21876178	chr16	85641881	RN7SL381P	distal_enhancer	S_Shore;S_Shore;N_Shore
cg21875157	chr16	85613649	GSE1	prox_enhancer	S_Shelf;Island
cg21874112	chr16	85579550	GSE1	GeneBody
cg21873327	chr16	85553579	GSE1	GeneBody	Island
cg21872297	chr16	85514577	GSE1	GeneBody	N_Shelf
cg21871184	chr16	85474248	GSE1	GeneBody
cg21870193	chr16	85437649	GSE1	GeneBody
cg21868871	chr16	85382137	GSE1	GeneBody
cg21867603	chr16	85328430	MIR5093	distal_enhancer	N_Shore
cg21867263	chr16	85314234	LOC101928502	TSS1500
cg21867201	chr16	85311476	MIR5093	distal_enhancer
cg21866667	chr16	85291616	LINC00311	distal_enhancer
cg21863059	chr16	85149935	LOC105371382	GeneBody
cg21862732	chr16	85136922	LINC02139	promoter	N_Shore
cg21862729	chr16	85136876	LINC02139	TSS1500	N_Shore
cg21860111	chr16	85019884	ZDHHC7	GeneBody
cg21859406	chr16	84985890	ZDHHC7	distal_enhancer
cg21858162	chr16	84930243	LINC02176	GeneBody
cg21857502	chr16	84899422	CRISPLD2	GeneBody
cg21849615	chr16	84503923	TLDC1;MEAK7	prox_enhancer;prox_enhancer	N_Shore
cg21849104	chr16	84476011
cg21848934	chr16	84462681	ATP2C2-AS1	distal_enhancer
cg21848888	chr16	84461050	ATP2C2;ATP2C2-AS1	GeneBody;GeneBody
cg21846952	chr16	84356861	ATP2C2	distal_enhancer
cg14397654	chr9	133544537	ADAMTSL2	GeneBody
cg14388022	chr9	133131133	RALGDS	promoter
cg14387967	chr9	133128933	RALGDS	GeneBody
cg14387517	chr9	133113141	RALGDS	GeneBody
cg14386446	chr9	133056893	GTF3C5	GeneBody
cg14383095	chr9	132858848	SPACA9;C9orf9	distal_enhancer;distal_enhancer
cg14378141	chr9	132575264	BARHL1	other_regul_region
cg14372847	chr9	132275266	SETX	GeneBody
cg14372392	chr9	132249633	NTNG2	distal_enhancer
cg14368778	chr9	132069670	MED27	distal_enhancer
cg12286022	chr8	22109631	NUDT18	prox_enhancer	Island
cg12163111	chr8	9906678	MIR124-1HG;LINC00599	prox_enhancer;prox_enhancer	S_Shelf;Island
cg22584556	chr6	163570840	QKI	GeneBody
cg10446819	chr6	167974934	RP3-470B24.5	distal_enhancer	N_Shore;N_Shelf
cg10410822	chr6	163570836	QKI	GeneBody
cg10394300	chr6	163667809	LOC102724152	GeneBody
cg10318931	chr6	157274631	LDHAL6FP	distal_enhancer	Island
cg22411706	chr17	31498594	RAB11FIP4	distal_enhancer
cg22411450	chr17	31488018	RAB11FIP4	promoter	Island
cg22403470	chr17	30824258	CRLF3	prox_enhancer	N_Shore
cg22403320	chr17	30814371	CRLF3	distal_enhancer
cg22381919	chr17	29149456	MYO18A;LOC124903967	GeneBody;GeneBody
cg22381682	chr17	29133475	MYO18A	GeneBody
cg22374260	chr17	28715105	RAB34	distal_enhancer	S_Shelf;N_Shelf
cg22370685	chr17	28483197	SLC13A2	distal_enhancer
cg22369919	chr17	28427360
cg22367645	chr17	28278887	KRT18P55	GeneBody
cg22360241	chr17	27569633	KSR1	GeneBody
cg22360136	chr17	27560689	KSR1	distal_enhancer
cg22359355	chr17	27497930	KSR1	distal_enhancer
cg22321472	chr17	21678997
cg22321390	chr17	21676908
cg22315921	chr17	21300880	MAP2K3	distal_enhancer
cg21044430	chr16	4330492	GLIS2-AS1	distal_enhancer	S_Shelf
cg21044069	chr16	4317590	GLIS2	prox_enhancer	S_Shelf;S_Shore
cg21044032	chr16	4316595	GLIS2	GeneBody	S_Shelf;Island
cg21044030	chr16	4316588	GLIS2	prox_enhancer	S_Shelf;Island
cg21042716	chr16	4272109	TFAP4	GeneBody	S_Shore;Island
cg21042385	chr16	4260437	LINC01569	distal_enhancer	N_Shore
cg21042384	chr16	4260417	LINC01569	distal_enhancer	N_Shore
cg21039290	chr16	4110139	ADCY9	distal_enhancer
cg21027540	chr16	3503548	CLUAP1	GeneBody	S_Shelf;S_Shelf
cg21027072	chr16	3488225	MIR6126	distal_enhancer	S_Shelf
cg21021563	chr16	3182678			N_Shore
cg21016435	chr16	3006832			S_Shore
cg04354769	chr2	237582089	RAB17	distal_enhancer
cg04347982	chr2	237025300	RNU6-1051P	distal_enhancer
cg04342309	chr2	236577724	ACKR3	distal_enhancer
cg04302084	chr2	233566794	USP40	promoter	Island
cg04251446	chr2	229921179	TRIP12	prox_enhancer	N_Shore
cg04172887	chr2	220006286	LOC105373891	GeneBody
cg19047279	chr13	98402158	FARP1-AS1	distal_enhancer
cg23010320	chr17	78325465	LOC105371912	GeneBody
cg23006910	chr17	78179096	TK1	distal_enhancer
cg23006776	chr17	78173887
cg23002734	chr17	77948968	TNRC6C	distal_enhancer
cg22998976	chr17	77736248	LINC01987	distal_enhancer
cg22993815	chr17	77440751	Y_RNA	prox_enhancer
cg22992435	chr17	77382964	SEPTIN9	GeneBody
cg22991953	chr17	77366329	SEPTIN9	GeneBody
cg22985856	chr17	77058124	SNHG20;LINC00338	distal_enhancer;distal_enhancer	S_Shore
cg22980898	chr17	76789406	LINC02080	distal_enhancer
cg22975668	chr17	76524875	CYGB	distal_enhancer
cg22974958	chr17	76493332	RHBDF2	distal_enhancer
cg22974702	chr17	76481907	RHBDF2	GeneBody
cg22969918	chr17	76271338	UBALD2	distal_enhancer
cg22965251	chr17	76044799	SRP68	distal_enhancer
cg12855242	chr8	93929085	PDP1	distal_enhancer
cg12720210	chr8	72886676	KCNB2	GeneBody
cg10018133	chr6	118894533	ASF1A	prox_enhancer	Island
cg09965025	chr6	111057518	GSTM2P1	other_regul_region
cg09923267	chr6	106974749	CD24	promoter	Island
cg09915828	chr6	106168322
cg24224977	chr19	16685254	TMEM38A	GeneBody
cg24224438	chr19	16659690	TMEM38A	TSS1500	N_Shore
cg24224330	chr19	16653136	LOC124904647	TSS1500
cg24222251	chr19	16549218
cg24221994	chr19	16541074	RN7SL146P	prox_enhancer	N_Shore
cg24214729	chr19	16216947	AP1M1	distal_enhancer
cg24212815	chr19	16118768	RAB8A	distal_enhancer
cg24212814	chr19	16118759	RAB8A	distal_enhancer
cg24212347	chr19	16096748	TPM4	GeneBody
cg03405136	chr2	120473200	LINC01101	distal_enhancer
cg03395754	chr2	119703109	RPL17P15	distal_enhancer
cg03395485	chr2	119683810	TMEM177	distal_enhancer
cg03322441	chr2	111117977	ACOXL-AS1	prox_enhancer	Island
cg13865892	chr9	86551364
cg13855689	chr9	85521546	STK33P1	distal_enhancer	N_Shore
cg13853393	chr9	85259160
cg13849090	chr9	84697748	NTRK2	distal_enhancer
cg22912987	chr17	73307407	CDC42EP4	distal_enhancer	N_Shelf
cg22904505	chr17	72725901	SLC39A11	GeneBody
cg22901090	chr17	72503063	LINC00511	distal_enhancer
cg20806509	chr15	91446118	LOC107984778	GeneBody
cg20799827	chr15	90886186	FES	prox_enhancer	S_Shore
cg26343996	chr22	39256509
cg26343400	chr22	39241244	PDGFB	promoter	N_Shore
cg26342723	chr22	39209868	PDGFB	distal_enhancer
cg26340785	chr22	39117679	COX5BP7	distal_enhancer
cg26340446	chr22	39099707	APOBEC3H	prox_enhancer
cg26336261	chr22	38864539	CBX6	distal_enhancer	N_Shore
cg26324199	chr22	38239438	RN7SL704P	distal_enhancer
cg26322885	chr22	38182541	PLA2G6	prox_enhancer	S_Shore
cg26322883	chr22	38182528	PLA2G6	prox_enhancer	S_Shore
cg26322512	chr22	38165599	PLA2G6	distal_enhancer
cg26320249	chr22	38069515	PICK1	GeneBody
cg26318855	chr22	37996423	MIR4534	distal_enhancer
cg26318510	chr22	37980025	SOX10	distal_enhancer	N_Shelf
cg26318368	chr22	37972783	MIR6820	distal_enhancer
cg26309110	chr22	37570222			S_Shelf
cg26301611	chr22	37219147	RPL39P41	distal_enhancer
cg26301123	chr22	37198458	C1QTNF6	TSS1500	N_Shore
cg26296632	chr22	36942935	CSF2RBP1	distal_enhancer
cg26295324	chr22	36847054
cg26289596	chr22	36484635	TXN2	distal_enhancer
cg26287468	chr22	36387263	MYH9	prox_enhancer	Island
cg26287405	chr22	36385522	MYH9	GeneBody	N_Shore
cg26286966	chr22	36358670	MYH9	distal_enhancer
cg05683825	chr3	152315914	MBNL1	distal_enhancer
cg19034328	chr13	97142578	LINC00456	distal_enhancer
cg19033118	chr13	96991275	OXGR1	distal_enhancer	N_Shelf
cg19033056	chr13	96984942	TULP3P1	prox_enhancer
cg19021542	chr13	95430873	CLDN10	distal_enhancer	N_Shelf
cg19019147	chr13	95240260	ABCC4	distal_enhancer
cg17913634	chr12	92288783	LINC02391	distal_enhancer
cg23532861	chr18	48930661	SMAD7	distal_enhancer
cg23531863	chr18	48869005
cg23531278	chr18	48834052	CTIF;LOC105372105	GeneBody;GeneBody
cg23529895	chr18	48733916	CTIF	GeneBody
cg23528099	chr18	48594988	CTIF	GeneBody
cg23526032	chr18	48410171	ZBTB7C	prox_enhancer	Island
cg23524078	chr18	48216684	ZBTB7C-AS2	distal_enhancer
cg23522723	chr18	48107044	ZBTB7C	distal_enhancer
cg23505239	chr18	46281135
cg23500533	chr18	45897427	SIGLEC15	other_regul_region
cg23499804	chr18	45837576	EPG5;SIGLEC15	GeneBody;GeneBody	Island
cg23499802	chr18	45837571	EPG5;SIGLEC15	GeneBody;GeneBody	Island
cg23491964	chr18	44777943	SETBP1	GeneBody
cg23486210	chr18	43831219	LOC105372088	GeneBody
cg23477874	chr18	42268556	LINC00907	GeneBody
cg23451878	chr18	37669445
cg23440498	chr18	36438230	FHOD3	GeneBody
cg23437724	chr18	36131121	ELP2	other_regul_region	S_Shore
cg23434134	chr18	35706325	GALNT1;LOC105372064	GeneBody;GeneBody
cg23434131	chr18	35706285	GALNT1;LOC105372064	GeneBody;GeneBody
cg23432274	chr18	35478606	INO80C	GeneBody
cg23431787	chr18	35409007	LOC105372063	exon1
cg23425133	chr18	34494149	DTNA	prox_enhancer	Island
cg23425132	chr18	34494140	DTNA	prox_enhancer	Island
cg23411884	chr18	32337984	GAREM1	exon1
cg23402908	chr18	31498366	DSG2	promoter	Island
cg14419854	chr9	134405766	MIR4669	distal_enhancer	N_Shore;N_Shelf
cg14419137	chr9	134380209	MIR4669	prox_enhancer
cg14418998	chr9	134375889	RXRA	distal_enhancer
cg14418978	chr9	134375273	RXRA	distal_enhancer
cg14417643	chr9	134328500	RXRA	distal_enhancer	S_Shore
cg14417408	chr9	134325979	RXRA	prox_enhancer	Island
cg14416599	chr9	134291761	LINC02247	distal_enhancer
cg14415176	chr9	134231278
cg14414750	chr9	134216227	LOC107987137	GeneBody
cg14412484	chr9	134131134	WDR5-DT	distal_enhancer
cg14410937	chr9	134066023	BRD3	distal_enhancer	N_Shore
cg14403199	chr9	133782329	SARDH	distal_enhancer
cg19725908	chr14	76531892	CYCSP1	distal_enhancer
cg19715866	chr14	75572388	FLVCR2	distal_enhancer
cg19715190	chr14	75514587	BATF	distal_enhancer
cg19714521	chr14	75459517	JDP2	GeneBody
cg19705938	chr14	74793854	YLPM1	GeneBody
cg19699173	chr14	74275775
cg19692004	chr14	73743866	MIR4505	distal_enhancer
cg19691752	chr14	73728786	PNMA1	distal_enhancer
cg19689884	chr14	73610813	ACOT6	prox_enhancer	N_Shore
cg19689216	chr14	73571159	NT5CP1	prox_enhancer	S_Shore
cg19688669	chr14	73538388	ACOT1	prox_enhancer	S_Shore
cg19688623	chr14	73537712	ACOT1	exon1	Island
cg19686907	chr14	73427216	NUMB	distal_enhancer
cg14707476	chr10	14569969	FAM107B	distal_enhancer
cg14704602	chr10	14296085	FRMD4A	GeneBody
cg14703446	chr10	14184929	FRMD4A;LOC124902378	GeneBody;GeneBody
cg14698388	chr10	13778087	FRMD4A-AS1	distal_enhancer
cg14691025	chr10	13301166	PHYH	TSS1500	S_Shore;N_Shore
cg14688613	chr10	13148628
cg14676109	chr10	12300539	RN7SL198P	distal_enhancer
cg14672508	chr10	12097919	RNU6-88P	distal_enhancer
cg14665424	chr10	11688839	LOC105376413	GeneBody
cg14665409	chr10	11687765	LOC105376413	GeneBody
cg14661097	chr10	11337105	CELF2-AS1	GeneBody
cg14640853	chr10	8861854	LINC02676	distal_enhancer
cg14639321	chr10	8641314
cg14638048	chr10	8487307
cg14635089	chr10	8183478	PRPF38AP1	distal_enhancer
cg14632870	chr10	8049227	GATA3	GeneBody	N_Shore
cg14626584	chr10	7561590	ITIH5	GeneBody
cg14612833	chr10	6382435	LINC02656	distal_enhancer
cg14611179	chr10	6237722	Y_RNA	distal_enhancer
cg14605547	chr10	5942769	LOC105376384	GeneBody
cg14602317	chr10	5748662	TASOR2	GeneBody
cg14600394	chr10	5620516			S_Shelf
cg14599770	chr10	5587628
cg17434759	chr12	30851423	PPIAP44	distal_enhancer
cg17426546	chr12	29769145	TMTC1	GeneBody
cg17418243	chr12	28536245	RPL29P27	distal_enhancer
cg22446481	chr17	34811788	LOC105371742	GeneBody
cg22435630	chr17	33521952	AA06	distal_enhancer
cg22435481	chr17	33509657	AA06	distal_enhancer
cg22431660	chr17	33072928	ASIC2	GeneBody
cg22419978	chr17	32084070	LOC124903973	GeneBody
cg22419977	chr17	32084068	LOC124903973	GeneBody
cg13335739	chr9	972302	DMRT3	distal_enhancer	S_Shore;Island;N_Shelf
cg13304396	chr8	144270610	SCX	distal_enhancer	S_Shelf;Island;N_Shore
cg13304048	chr8	144264589	MIR7112	prox_enhancer	N_Shore
cg13301269	chr8	144149147	MROH1	GeneBody	S_Shore
cg13300746	chr8	144137605	HGH1	promoter	Island
cg15830515	chr10	132395263	PWWP2B	distal_enhancer	N_Shore
cg15829814	chr10	132364675	LRRC27	distal_enhancer
cg15824065	chr10	132163364	JAKMIP3	GeneBody
cg15818382	chr10	131901716	PPP2R2D	prox_enhancer	Island
cg15818223	chr10	131900582	PPP2R2D	prox_enhancer	Island
cg15817864	chr10	131885415			Island
cg15817670	chr10	131875204	LOC105378566;LOC105378565	TSS1500;exon1
cg15813411	chr10	131650526
cg15790530	chr10	130127838	PPIAP32	distal_enhancer	N_Shore
cg15780147	chr10	129545660	MGMT	GeneBody
cg15761595	chr10	128069666	PTPRE	distal_enhancer
cg15748982	chr10	127044447	DOCK1	GeneBody
cg15747681	chr10	126960050	DOCK1	GeneBody
cg15727180	chr10	125126280	CTBP2	distal_enhancer
cg15724997	chr10	125013425	CTBP2	distal_enhancer
cg15724996	chr10	125013419	CTBP2	distal_enhancer
cg15724595	chr10	124999084	LOC124902520	TSS1500	S_Shore
cg15722641	chr10	124864375	NPM1P31	distal_enhancer
cg15718596	chr10	124629368	FAM53B	GeneBody
cg15718474	chr10	124624859	FAM53B	GeneBody
cg15716276	chr10	124530286	RPS10P18	distal_enhancer
cg15713697	chr10	124394286	OAT	distal_enhancer
cg19091762	chr13	102620600	TPP2	distal_enhancer
cg19084335	chr13	101544745	ITGBL1	distal_enhancer
cg19077722	chr13	100722032	NALCN-AS1	other_regul_region
cg19077172	chr13	100674517	TMTC4	GeneBody	Island
cg19077169	chr13	100674501	TMTC4	GeneBody	Island
cg19067256	chr13	99941306	CLYBL-AS3	GeneBody
cg19066756	chr13	99911827	CLYBL-AS3	GeneBody
cg19053901	chr13	98840433	DOCK9-AS1	distal_enhancer
cg19051577	chr13	98664149	RN7SL60P	distal_enhancer
cg19050268	chr13	98575887	STK24-AS1	TSS1500	N_Shore
cg25379384	chr20	50400418	RN7SL636P	distal_enhancer
cg25378282	chr20	50339150	LINC01271	distal_enhancer
cg25377445	chr20	50284895	LINC01270	distal_enhancer
cg25376571	chr20	50233346	PELATON	distal_enhancer
cg25376045	chr20	50195040	CEBPB-AS1	distal_enhancer	S_Shelf
cg25375522	chr20	50179423	LINC01273	distal_enhancer
cg25374446	chr20	50123708	TMEM189;PEDS1	other_regul_region;other_regul_region
cg25373921	chr20	50087161	UBE2V1;PEDS1-UBE2V1	GeneBody;GeneBody
cg25370032	chr20	49887803	SPATA2	distal_enhancer
cg25367822	chr20	49727774	SNRPFP1	distal_enhancer
cg25367174	chr20	49681671	B4GALT5	distal_enhancer
cg25353908	chr20	48722089	PREX1	GeneBody
cg25353282	chr20	48679749	PREX1	GeneBody
cg25347159	chr20	48236946
cg25344575	chr20	48035081	LOC105372639	GeneBody
cg25343782	chr20	47972516
cg25341382	chr20	47801773
cg25338736	chr20	47663338	SULF2	GeneBody
cg25337741	chr20	47568261	NCOA3	GeneBody
cg25334228	chr20	47336389	ZMYND8	GeneBody
cg25332219	chr20	47205589
cg25332026	chr20	47196622	MIR3616	distal_enhancer
cg25332024	chr20	47196596	MIR3616	distal_enhancer
cg25329762	chr20	47009186	GAPDHP54	distal_enhancer
cg25329470	chr20	46979898	EYA2	distal_enhancer
cg10136273	chr6	136289015	BCLAF1	prox_enhancer	Island
cg10118397	chr6	134109737	HMGA1P7	distal_enhancer
cg10098768	chr6	131377792	LOC105378005	GeneBody
cg15687721	chr10	122209750	TACC2	distal_enhancer
cg15685499	chr10	122089783	TACC2	distal_enhancer
cg15677615	chr10	121520166	FGFR2	distal_enhancer
cg15677614	chr10	121520162	FGFR2	distal_enhancer
cg15677091	chr10	121486588	FGFR2	distal_enhancer
cg15671675	chr10	120940847	LOC105378519	GeneBody
cg15667335	chr10	120431194
cg15663086	chr10	119895601	SEC23IP	GeneBody	S_Shelf
cg15659984	chr10	119666012	BAG3	distal_enhancer
cg15656387	chr10	119450452	MIR4681	distal_enhancer
cg15650542	chr10	119101681	DENND10;FAM45A	distal_enhancer;distal_enhancer	N_Shelf
cg15648706	chr10	119001217	LINC03036	distal_enhancer
cg15604166	chr10	114337081	AFAP1L2	GeneBody
cg15603631	chr10	114304236	AFAP1L2	GeneBody
cg15602872	chr10	114250450	AURKAP2	distal_enhancer
cg15599704	chr10	113978951	ADRB1	distal_enhancer
cg17227690	chr12	6228663	CD9	distal_enhancer
cg17227449	chr12	6215424	CD9	distal_enhancer
cg17227343	chr12	6209239	CD9	GeneBody
cg17227263	chr12	6202344	CD9	prox_enhancer	S_Shore
cg17223198	chr12	5957217	ANO2	distal_enhancer
cg22960283	chr17	75843090	UNC13D	prox_enhancer
cg22959934	chr17	75830609	UNC13D	GeneBody
cg22959755	chr17	75823410	UNK	GeneBody
cg22959753	chr17	75823400	UNK	GeneBody
cg22959037	chr17	75785549	H3-3B;H3F3B	promoter;promoter	S_Shore
cg22956784	chr17	75693759	SAP30BP-AS1	distal_enhancer
cg22956764	chr17	75692983	SAP30BP	GeneBody
cg22956666	chr17	75685119	SAP30BP-AS1	prox_enhancer
cg22956297	chr17	75661979	RECQL5	GeneBody
cg22954137	chr17	75574186	MYO15B	distal_enhancer	S_Shore
cg22952499	chr17	75514544	CASKIN2	prox_enhancer	N_Shore
cg22947242	chr17	75241251	NUP85	distal_enhancer
cg22946495	chr17	75204973	NUP85	TSS1500	N_Shore
cg22942242	chr17	75020375	MRPL58	GeneBody
cg22941056	chr17	74971318	HID1-AS1	prox_enhancer	N_Shore
cg22935956	chr17	74746469	MIR3615	prox_enhancer	N_Shore
cg22932795	chr17	74514901	CD300LB	distal_enhancer
cg22931819	chr17	74448036	GPRC5C	distal_enhancer	S_Shore
cg22928696	chr17	74301540	DNAI2	GeneBody
cg22918987	chr17	73640182	SDK2	GeneBody	N_Shelf
cg22916787	chr17	73506875	SDK2	GeneBody
cg22914111	chr17	73361227	SDK2	GeneBody
cg22914088	chr17	73359708	CDC42EP4	distal_enhancer
cg22914014	chr17	73356387	CDC42EP4	distal_enhancer
cg25594418	chr20	64108300	NPBWR2	prox_enhancer	S_Shore
cg25593472	chr20	64077721	MIR6813	prox_enhancer	S_Shelf;N_Shore
cg25591135	chr20	64001224	PRPF6	distal_enhancer
cg25589522	chr20	63950153	UCKL1	prox_enhancer
cg25589515	chr20	63950038	UCKL1	prox_enhancer
cg25581454	chr20	63703883	ZGPAT	distal_enhancer	N_Shelf
cg23870647	chr19	1243175	ATP5F1D	prox_enhancer	S_Shelf;S_Shore
cg23870145	chr19	1236460	CBARP;C19orf26	prox_enhancer;prox_enhancer	S_Shore;Island;N_Shelf
cg23868841	chr19	1210414	STK11	GeneBody	S_Shelf
cg23865214	chr19	1114252	GPX4	distal_enhancer	S_Shelf;S_Shore;N_Shelf
cg23864448	chr19	1099695	GPX4	distal_enhancer
cg23862812	chr19	1062645	HMHA1;ARHGAP45	distal_enhancer;distal_enhancer	N_Shore;N_Shelf
cg23856226	chr19	903788	R3HDM4	TSS1500	S_Shelf
cg23853926	chr19	850716	ELANE	prox_enhancer	N_Shelf;S_Shelf
cg23851747	chr19	800428	PTBP1	GeneBody	S_Shore;N_Shelf
cg23847178	chr19	677375	FSTL3	prox_enhancer	S_Shore;S_Shore;N_Shelf;N_Shelf
cg23846506	chr19	662326	RNF126	prox_enhancer	Island
cg23846352	chr19	658950	RNF126	distal_enhancer	N_Shelf
cg23843831	chr19	610496	HCN2;LOC107987266	GeneBody;GeneBody	N_Shore;N_Shelf
cg23843598	chr19	604598	HCN2	GeneBody	S_Shore
cg23831798	chr19	291964	PLPP2;PPAP2C	prox_enhancer;prox_enhancer	Island;N_Shelf
cg23831781	chr19	291851	PLPP2;PPAP2C	prox_enhancer;prox_enhancer	Island;N_Shelf
cg23830459	chr18	80262579	PARD6G	distal_enhancer
cg23830452	chr18	80262527	PARD6G	distal_enhancer
cg23825542	chr18	79962271			N_Shelf
cg23815057	chr18	79599820
cg23814795	chr18	79588834	LOC284240	GeneBody
cg23812171	chr18	79507812	NFATC1	GeneBody	N_Shelf
cg18556036	chr13	28622466	Y_RNA	distal_enhancer
cg18547720	chr13	27954273	LINC00543	prox_enhancer	Island
cg18538055	chr13	27170063	USP12	GeneBody	N_Shore
cg18526268	chr13	26050792	SHISA2	prox_enhancer	Island
cg18522412	chr13	25684084	ATP8A2	GeneBody
cg18500140	chr13	23701871
cg18481551	chr13	21902272	LINC00424	distal_enhancer
cg17948810	chr12	96061829
cg17943914	chr12	95568316	PGAM1P5	distal_enhancer
cg17933837	chr12	94649860	TMCC3	prox_enhancer	Island
cg17933241	chr12	94596512	TMCC3	GeneBody
cg17927933	chr12	94048302
cg17927221	chr12	93944231	LOC105369911	TSS1500
cg14229835	chr9	124267393	NEK6;LOC124902268	GeneBody;GeneBody
cg14228954	chr9	124218893	NEK6	distal_enhancer
cg14225269	chr9	123998137	LHX2-AS1	distal_enhancer	N_Shore
cg14211979	chr9	122827534	PDCL	prox_enhancer	N_Shore
cg14204635	chr9	122099757
cg14194398	chr9	121320237	GSN	distal_enhancer
cg14189657	chr9	120876572	PHF19	prox_enhancer	Island
cg14189138	chr9	120842710	PSMD5	promoter	N_Shore
cg14186290	chr9	120571689	CDK5RAP2	distal_enhancer
cg14184613	chr9	120391483	CDK5RAP2	other_regul_region
cg14184546	chr9	120388009
cg14181795	chr9	120043862
cg14181117	chr9	119963441	LOC107987122	GeneBody
cg14173280	chr9	118809318	TUBB4BP6	distal_enhancer
cg14153764	chr9	115743888	LOC105376234	exon1
cg14148592	chr9	114919666	TNFSF8	distal_enhancer
cg14144541	chr9	114502541	WHRN;DFNB31	prox_enhancer;prox_enhancer	N_Shore
cg14142951	chr9	114383860	AKNA	distal_enhancer
cg14142782	chr9	114373208	AKNA	distal_enhancer
cg14141533	chr9	114288466	ORM1	distal_enhancer
cg14137456	chr9	114004560	AMBP	distal_enhancer
cg17496720	chr12	38385227	ALG10B	distal_enhancer
cg17471055	chr12	34349119	AK6P1	distal_enhancer	S_Shore;N_Shore
cg17466665	chr12	34101528
cg17459872	chr12	32943085	ASS1P14	distal_enhancer
cg17458622	chr12	32836724	PKP2	GeneBody
cg17454175	chr12	32436058	FGD4	distal_enhancer
cg17450620	chr12	32134643	BICD1	GeneBody
cg19836657	chr14	90409492
cg19819344	chr14	88961381
cg19815382	chr14	88492512	PTPN21	GeneBody
cg19772023	chr14	81684724	EEF1A1P2	distal_enhancer
cg19770509	chr14	81518188	SEL1L	distal_enhancer
cg19759918	chr14	80095944	DIO2-AS1	distal_enhancer
cg19735697	chr14	77204661	TMEM63C	GeneBody
cg19733252	chr14	77033934	LOC105370579	exon1	S_Shore;S_Shore
cg19732498	chr14	77007556
cg20812516	chr15	92074757	SLCO3A1	GeneBody
cg20809404	chr15	91806105
cg25308558	chr20	45337985	SDC4	GeneBody
cg25305128	chr20	44971771	STK4	distal_enhancer
cg25305091	chr20	44968160	STK4	prox_enhancer	S_Shore
cg25302161	chr20	44742422	KCNK15-AS1	GeneBody	N_Shelf
cg25301167	chr20	44671589	LINC01260	GeneBody
cg25291442	chr20	43941612	TOX2	distal_enhancer
cg25283862	chr20	43388910
cg25281541	chr20	43187986	PTPRT	prox_enhancer	N_Shore
cg25279786	chr20	42986392	PTPRT-AS1	distal_enhancer
cg25279742	chr20	42982250	PTPRT-AS1	distal_enhancer
cg25271039	chr20	41854825
cg25264141	chr20	41146099	PLCG1-AS1	distal_enhancer
cg25253895	chr20	39849858
cg25250972	chr20	39356773
cg25250267	chr20	39253564
cg25246005	chr20	38840970	RN7SL116P	distal_enhancer
cg25244503	chr20	38731634	SLC32A1	distal_enhancer	S_Shelf;S_Shore
cg25238380	chr20	38252908	LOC124904900	exon1
cg25237759	chr20	38201456
cg25236514	chr20	38117975
cg25235198	chr20	37989690	RN7SKP185	distal_enhancer
cg25234588	chr20	37943109	RN7SKP185	other_regul_region	N_Shore
cg25233076	chr20	37865379	CTNNBL1	GeneBody
cg25227884	chr20	37394872	SRC	distal_enhancer
cg25226448	chr20	37315736	MANBAL	distal_enhancer
cg25226133	chr20	37290503	MANBAL	prox_enhancer	S_Shore
cg25225396	chr20	37245703	GHRH	distal_enhancer
cg25223558	chr20	37114316	RBL1	other_regul_region
cg26431134	chr22	44202862	PARVG	GeneBody
cg26421244	chr22	43591371	EFCAB6	GeneBody
cg26416205	chr22	43293892	SCUBE1-AS1	distal_enhancer
cg26413661	chr22	43186200	TTLL12	prox_enhancer	N_Shore
cg26409718	chr22	43025099	PACSIN2	distal_enhancer
cg26408290	chr22	42934664	PACSIN2	GeneBody
cg26405893	chr22	42793010	ADAMTS7P5	prox_enhancer
cg26404850	chr22	42749887
cg04132368	chr2	216673184	IGFBP2	distal_enhancer
cg04017389	chr2	202249365	SUMO1	distal_enhancer
cg09463032	chr6	39204086	KCNK5	distal_enhancer
cg09441894	chr6	37170619	PIM1	prox_enhancer	Island
cg20605095	chr15	73225469	NEO1	GeneBody
cg20595572	chr15	72232764	PKM	prox_enhancer	S_Shore
cg20586568	chr15	71289991	THSD4;LOC124903521	GeneBody;GeneBody
cg20585216	chr15	71146728	HMGB1P6	distal_enhancer
cg20582392	chr15	70812447
cg20582391	chr15	70812440
cg19608430	chr17	40129523	MSL1	GeneBody
cg25706044	chr21	22343333	LOC107985508	GeneBody
cg25692916	chr21	20353261
cg25682058	chr21	18617630	MIR548XHG	GeneBody
cg25662855	chr21	15906907	LINC00478;MIR99AHG	other_regul_region;other_regul_region
cg25659190	chr21	15370752	LOC101927745	GeneBody
cg25658702	chr21	15290718
cg25658598	chr21	15278506	LOC105369292	GeneBody
cg26777556	chrX	19651379	SH3KBP1	GeneBody
cg26774136	chrX	19372629	MAP3K15	GeneBody
cg26773507	chrX	19334512
cg26768303	chrX	18886658	PHKA2-AS1	distal_enhancer
cg26766026	chrX	18702613	PPEF1	GeneBody
cg26754804	chrX	17553765	NHS;LOC101928389;NHS-AS1	GeneBody;GeneBody;GeneBody
cg26747790	chrX	16785823	TXLNG	prox_enhancer	Island
cg26745908	chrX	16666597	S100G	distal_enhancer
cg26729707	chrX	14508362	GLRA2	GeneBody
cg10873665	chr7	35037590	DPY19L1	promoter	Island
cg10758645	chr7	22452434	STEAP1B	distal_enhancer
cg20909801	chr15	101251212	CHSY1	prox_enhancer	Island
cg20896257	chr15	100284994	ADAMTS17	distal_enhancer
cg20893307	chr15	100084313	RNA5SP402	distal_enhancer
cg20893080	chr15	100061419	RNA5SP402	distal_enhancer
cg20581808	chr15	70764150	UACA	prox_enhancer	S_Shore
cg20581715	chr15	70762867	UACA	prox_enhancer	Island
cg20579268	chr15	70492232
cg20578553	chr15	70435257	LINC02205	distal_enhancer
cg20576595	chr15	70251995
cg23258231	chr18	11954568
cg23257998	chr18	11942784	LOC101927511	GeneBody
cg23238875	chr18	10251343
cg23238745	chr18	10243581
cg23237726	chr18	10142845
cg23236602	chr18	10045505
cg23139820	chr17	83205927	LOC101929650	GeneBody
cg23139819	chr17	83205924	LOC101929650	GeneBody
cg23139712	chr17	83203106	LOC101929650	GeneBody
cg23139681	chr17	83200747	LOC101929650	GeneBody
cg23139419	chr17	83190051	LOC101929650	GeneBody
cg23137326	chr17	83110272			S_Shore
cg23137093	chr17	83103936			S_Shelf;Island;N_Shore
cg23136840	chr17	83097177			S_Shelf;S_Shore;N_Shelf
cg23131070	chr17	82913944	TBCD	GeneBody
cg23130092	chr17	82882165	TBCD	distal_enhancer
cg23130090	chr17	82882123	TBCD	distal_enhancer
cg23123187	chr17	82639866	WDR45B	distal_enhancer
cg23123054	chr17	82632894	WDR45B	distal_enhancer
cg23120609	chr17	82531879	FOXK2	distal_enhancer
cg23120377	chr17	82520648	FOXK2	prox_enhancer	Island
cg23120376	chr17	82520646	FOXK2	prox_enhancer	Island
cg23120114	chr17	82517521	FOXK2	distal_enhancer	N_Shore
cg23115638	chr17	82356285	TEX19	distal_enhancer
cg23109376	chr17	82152271	CCDC57	GeneBody
cg23108384	chr17	82107005	FASN	distal_enhancer
cg15707519	chr10	123997775
cg15704547	chr10	123745076
cg15699875	chr10	123309831
cg24915510	chr20	4152134	SMOX	distal_enhancer	S_Shelf
cg24912241	chr20	3896337	PANK2	GeneBody
cg24910411	chr20	3811750	LINC01730	GeneBody
cg24910209	chr20	3800799	CDC25B	distal_enhancer
cg24908149	chr20	3711094	SIGLEC1	prox_enhancer
cg24897760	chr20	3022999	PTPRA	GeneBody
cg24894953	chr20	2806367
cg24884476	chr20	1965857	PDYN-AS1	promoter
cg24883199	chr20	1887512
cg24882216	chr20	1803184			Island
cg15498166	chr10	102379312	GBF1	GeneBody
cg15496329	chr10	102229992	PITX3	distal_enhancer	S_Shelf;N_Shore
cg15496327	chr10	102229964	PITX3	distal_enhancer	S_Shelf;N_Shore
cg15494436	chr10	102117225	LDB1	distal_enhancer	N_Shelf
cg15493437	chr10	102058035	ARMH3;C10orf76	prox_enhancer;prox_enhancer	S_Shore
cg15493436	chr10	102058017	ARMH3;C10orf76	prox_enhancer;prox_enhancer	S_Shore
cg15479503	chr10	101030627	PDZD7	prox_enhancer	S_Shore;N_Shore;N_Shore
cg15469447	chr10	100341975
cg15450690	chr10	98368346	LOC105378449	GeneBody
cg15444267	chr10	97781085	SFRP5	distal_enhancer
cg15442666	chr10	97688233	AVPI1	TSS1500	S_Shore
cg15440137	chr10	97518303	UBTD1	distal_enhancer
cg15438571	chr10	97419117	Y_RNA	distal_enhancer
cg15422124	chr10	96044070	CCNJ	prox_enhancer	Island
cg15422112	chr10	96043910	CCNJ;CCNJ	TSS1500;exon1	Island
cg15416726	chr10	95414566	SORBS1	distal_enhancer
cg15409136	chr10	94381054	NOC3L	distal_enhancer
cg15401954	chr10	93542356
cg15398702	chr10	93262139
cg15366959	chr10	89445036	SLC16A12-AS1	distal_enhancer
cg15361069	chr10	88541296	RNLS	distal_enhancer
cg15358634	chr10	88096191	LOC105378415	GeneBody
cg15354998	chr10	87618818
cg15354855	chr10	87598979	LOC105378412	GeneBody
cg15351036	chr10	87093775	SHLD2;GLUD1	TSS1500;TSS1500	N_Shore
cg15345604	chr10	86681309	LDB3	distal_enhancer
cg15342011	chr10	86400964			Island
cg25639131	chr21	10425557	BAGE2	other_regul_region
cg25639025	chr21	10417729	BAGE2	other_regul_region
cg25639008	chr21	10416112	BAGE2	promoter
cg25638774	chr21	10402062			N_Shelf
cg25638044	chr21	10342554
cg25597409	chr20	64256707	PCMTD2	prox_enhancer	S_Shore
cg25596882	chr20	64231284	MYT1	GeneBody
cg25596606	chr20	64219263	MYT1	GeneBody
cg17819716	chr12	76334739
cg17817025	chr12	76027119	PHLDA1	GeneBody	N_Shelf
cg17808422	chr12	74611044
cg17801051	chr12	73181508	LINC02444	distal_enhancer
cg17788327	chr12	71071475
cg17777197	chr12	69569289	FRS2	GeneBody
cg17776064	chr12	69439325
cg17775970	chr12	69428832	RPS26P45	distal_enhancer
cg17775854	chr12	69416696	RPS26P45	distal_enhancer
cg17775022	chr12	69333848
cg17774385	chr12	69244120	CPSF6	GeneBody	S_Shelf
cg17773580	chr12	69156211
cg17770217	chr12	68800177
cg17768749	chr12	68676551	RPL7P42	distal_enhancer
cg17768145	chr12	68613230	RAP1B	GeneBody	S_Shore
cg25322445	chr20	46356576	SLC35C2	GeneBody
cg25316363	chr20	45972887	ZNF335	prox_enhancer	S_Shore
cg25313709	chr20	45836272	SNX21	GeneBody	S_Shore
cg23380474	chr18	27785965	LOC105372042	TSS1500
cg23380396	chr18	27772376
cg23372102	chr18	26575443	KCTD1	GeneBody
cg23372101	chr18	26575431	KCTD1	GeneBody
cg23369280	chr18	26302017	TAF4B	GeneBody
cg23366172	chr18	25953816
cg23364590	chr18	25737889	RN7SL97P	distal_enhancer
cg23361070	chr18	25282361	ZNF521	GeneBody
cg23352620	chr18	24273955	OSBPL1A	GeneBody	S_Shore
cg23352510	chr18	24271148	OSBPL1A	prox_enhancer	N_Shore
cg23349904	chr18	24027258	TTC39C	distal_enhancer
cg23349365	chr18	23982646	LINC02958	promoter
cg23343990	chr18	23505806	RMC1	GeneBody	S_Shore
cg23343988	chr18	23505779	RMC1;C18orf8	distal_enhancer;distal_enhancer	S_Shore
cg23342612	chr18	23401677	TMEM241	distal_enhancer
cg23341890	chr18	23330706	TMEM241	GeneBody
cg23340611	chr18	23237859	CABLES1	GeneBody
cg23339189	chr18	23147300	CABLES1	GeneBody
cg23338302	chr18	23105950	CABLES1	distal_enhancer
cg23335315	chr18	22798251	LOC124904263	exon1
cg23329731	chr18	22170078	GATA6-AS1	prox_enhancer	Island
cg23324346	chr18	21704048	ABHD3	promoter	N_Shore
cg23235499	chr18	9952559	VAPA	GeneBody
cg23235498	chr18	9952547	VAPA	GeneBody
cg23235140	chr18	9914800	LOC124904245;VAPA	TSS1500;exon1	Island
cg23235139	chr18	9914791	LOC124904245;VAPA	TSS1500;exon1	Island
cg23233049	chr18	9743591	RAB31	GeneBody
cg23232711	chr18	9719810	RAB31	distal_enhancer
cg23229011	chr18	9423004
cg23228951	chr18	9417652	LOC105371980	GeneBody
cg23225740	chr18	9079865
cg13970852	chr9	95505929	PTCH1	promoter	Island
cg13965802	chr9	95103692	AOPEP;FANCC	GeneBody;GeneBody
cg13965439	chr9	95087652	AOPEP	GeneBody	S_Shore
cg13960430	chr9	94687882	LOC124902219	GeneBody
cg13944376	chr9	93391192	RNU6-829P	distal_enhancer
cg17289160	chr12	11724344	ETV6	distal_enhancer
cg17288956	chr12	11707195	ETV6	GeneBody
cg17287128	chr12	11543930	RNU7-60P	distal_enhancer
cg17276900	chr12	10115166	HNRNPABP1	distal_enhancer	S_Shelf
cg17230515	chr12	6380416	SCNN1A	distal_enhancer	N_Shelf
cg17230396	chr12	6371862	SCNN1A	distal_enhancer
cg17229473	chr12	6323612	PLEKHG6	distal_enhancer
cg17228630	chr12	6279556	ATP5MFP5	distal_enhancer	S_Shore
cg17228629	chr12	6279510	ATP5MFP5	distal_enhancer	S_Shore
cg01885584	chr1	207815851	MIR29B2CHG	GeneBody
cg01850522	chr1	204435939	PPP1R15B	distal_enhancer
cg20822509	chr15	92918179	CHD2	GeneBody
cg20820697	chr15	92808158	LOC124903558	GeneBody	N_Shore
cg05501197	chr3	129068760	GP9	distal_enhancer
cg05460823	chr3	126129783	ALDH1L1-AS1	distal_enhancer
cg05439636	chr3	124033170	KALRN	promoter	Island
cg09721133	chr6	75602682	SENP6	prox_enhancer	Island
cg09705597	chr6	73450714	CGAS;MB21D1	prox_enhancer;prox_enhancer	N_Shore
cg09591119	chr6	53768162	LOC124901334;LOC124901333	GeneBody;GeneBody
cg09520942	chr6	44063064	SCIRT	GeneBody
cg24075507	chr19	9018474	BOLA3P2	prox_enhancer
cg24070647	chr19	8610568	ADAMTS10	promoter	S_Shore;Island
cg24070556	chr19	8607374	ADAMTS10	GeneBody	S_Shelf;N_Shelf;N_Shelf
cg24070068	chr19	8586150	ADAMTS10	GeneBody	S_Shore;N_Shelf
cg24064856	chr19	8367005	ANGPTL4	distal_enhancer	S_Shelf
cg24062089	chr19	8240501	LOC107985282;LOC107985282	TSS200;TSS1500
cg24054853	chr19	7920669	SNAPC2	prox_enhancer	S_Shelf;S_Shore;Island;N_Shelf
cg25731536	chr21	26007837	APP	GeneBody
cg25634156	chr21	9761591
cg25633757	chr21	9723978
cg25628443	chr21	8990248			S_Shelf
cg25611375	chr21	6369989	LOC102724701	GeneBody
cg14309858	chr22	29825758	ASCC2	distal_enhancer
cg04432574	chr2	241702366	ING5	prox_enhancer	Island
cg04414236	chr2	240820549	KIF1A	TSS1500	Island
cg04375437	chr2	238847838	TWIST2	promoter	Island
cg13608116	chr9	36320531
cg13605495	chr9	36149534	GLIPR2	GeneBody
cg13603680	chr9	35962450	OR2S1P	promoter
cg13603506	chr9	35945911	PGAM1P2	prox_enhancer
cg13603110	chr9	35910947	SPAAR	prox_enhancer
cg13602234	chr9	35835018	TMEM8B;TMEM8B	TSS200;TSS1500
cg13597288	chr9	35498359	RUSC2	GeneBody
cg16705031	chr11	83649043	DLG2-AS2	distal_enhancer
cg16701570	chr11	83158121	PCF11	prox_enhancer	S_Shore
cg16700755	chr11	83083137	LINC02951	GeneBody
cg16676162	chr11	79212873	TENM4	GeneBody
cg16674874	chr11	79054692	TENM4	GeneBody
cg16674111	chr11	78954253	TENM4	GeneBody
cg16670017	chr11	78506776	NARS2	GeneBody
cg16669394	chr11	78432660
cg16669080	chr11	78416967	GAB2	prox_enhancer	Island
cg20569041	chr15	69567014	LOC124903517;LOC124903517	TSS200;TSS1500
cg20569019	chr15	69566057	DRAIC;LOC124903517	GeneBody;GeneBody
cg20568128	chr15	69478431	DRAIC;RP11-279F6.1	other_regul_region;other_regul_region
cg20560714	chr15	68793292	ANP32A	GeneBody
cg20555820	chr15	68364772	ITGA11	distal_enhancer
cg20554515	chr15	68271364
cg20542775	chr15	67102288	SMAD3	distal_enhancer
cg20540772	chr15	66946946	SMASR	distal_enhancer
cg20538976	chr15	66802780
cg20536158	chr15	66619456	LINC01169	distal_enhancer	N_Shelf
cg20534582	chr15	66497026	MIR4512	exon1	N_Shore
cg20503339	chr15	64123042	Y_RNA	distal_enhancer
cg20501016	chr15	63903022
cg20657338	chr15	77584475	LOC105370906	GeneBody
cg20656585	chr15	77539174
cg20652124	chr15	77024443	PSTPIP1;PSTPIP1	TSS1500;exon1	N_Shelf
cg20650844	chr15	76916407
cg20639620	chr15	75721280	CIMAP1C	distal_enhancer
cg20638473	chr15	75664118
cg20638405	chr15	75660046	SNX33	GeneBody
cg20637569	chr15	75620893	SNUPN	GeneBody
cg20634525	chr15	75449849	SIN3A	prox_enhancer	N_Shore
cg20629227	chr15	75043890	PPCDC	prox_enhancer
cg20629224	chr15	75043869	PPCDC	prox_enhancer
cg20626803	chr15	74912960
cg20624249	chr15	74771200	CSK	distal_enhancer
cg20617672	chr15	74308137	CCDC33	GeneBody
cg24965776	chr20	10350750	RPL23AP6	prox_enhancer
cg24965637	chr20	10328752
cg24965139	chr20	10263754	SNAP25-AS1	distal_enhancer
cg24949367	chr20	7977787	HAO1	other_regul_region
cg24944823	chr20	7196029	LINC01428	distal_enhancer
cg24943805	chr20	7010650
cg24930767	chr20	5529791	RPS18P1	distal_enhancer
cg24927948	chr20	5221397
cg24514141	chr19	39397870	MED29	GeneBody
cg24510483	chr19	39198164	NCCRP1	prox_enhancer	S_Shore;N_Shelf
cg24509482	chr19	39158146	PAK4	GeneBody
cg24509070	chr19	39138468	PAK4	GeneBody
cg24503083	chr19	38847715	HNRNPL	GeneBody	N_Shore
cg24502923	chr19	38840054	HNRNPL	GeneBody
cg24500835	chr19	38738435	CAPN12;LOC124904711	GeneBody;GeneBody	S_Shore
cg24500407	chr19	38724753	ACTN4;LOC107985291	GeneBody;GeneBody	N_Shelf
cg24500219	chr19	38718058	ACTN4;LOC107985291	GeneBody;GeneBody
cg24500003	chr19	38708803	ACTN4;LOC107985291	GeneBody;GeneBody
cg24499362	chr19	38676487	ACTN4	GeneBody
cg24499009	chr19	38654299	ACTN4	distal_enhancer
cg24498687	chr19	38640820
cg24492122	chr19	38337835	CATSPERG	distal_enhancer	S_Shore;S_Shore;S_Shore
cg24491590	chr19	38316553	YIF1B	prox_enhancer	S_Shore;N_Shelf
cg24491383	chr19	38308421	YIF1B	prox_enhancer
cg24490526	chr19	38268760	SPINT2	distal_enhancer	S_Shelf
cg24484865	chr19	38006689	SIPA1L3	GeneBody
cg24484814	chr19	38003730	SIPA1L3	GeneBody
cg24483808	chr19	37934084	SIPA1L3	GeneBody
cg24481406	chr19	37778926	ZNF573	prox_enhancer	N_Shore
cg24478632	chr19	37551883	ZNF571-AS1	prox_enhancer	S_Shelf
cg24478631	chr19	37551880	ZNF571-AS1	prox_enhancer	S_Shelf
cg24471261	chr19	37007809	ZNF420;ZNF420	TSS200;TSS1500
cg24459154	chr19	36151446	COX7A1	prox_enhancer	Island
cg24458656	chr19	36128832	LOC105372385	GeneBody	S_Shore
cg24453988	chr19	35903875	HCST	GeneBody	S_Shelf
cg24440067	chr19	35225198	FAM187B	GeneBody	Island
cg24436241	chr19	35014398	GRAMD1A	GeneBody
cg24434113	chr19	34860509	CTC-523E23.11	promoter
cg24432424	chr19	34677140	SCGB2B2	promoter	N_Shore
cg24429353	chr19	34432834	UBA2	GeneBody	S_Shelf
cg01902578	chr1	209860540	UTP25;DIEXF	distal_enhancer;distal_enhancer
cg17844776	chr12	80186635	OTOGL	GeneBody
cg17844132	chr12	80084086	RNU7-106P	distal_enhancer
cg17824835	chr12	76962045
cg23272268	chr18	12904154	STK25P1	distal_enhancer
cg23268329	chr18	12651622	SPIRE1	GeneBody
cg23265629	chr18	12423977	PRELID3A;SLMO1	distal_enhancer;distal_enhancer	S_Shelf
cg21263757	chr16	22224138	EEF2K	distal_enhancer
cg21261910	chr16	22094069	VWA3A	GeneBody
cg21260344	chr16	21935196	ABCA3P1	distal_enhancer
cg21257864	chr16	21645431	METTL9;IGSF6;LOC124903663	GeneBody;GeneBody;GeneBody
cg21255952	chr16	21525680
cg21253189	chr16	21360098	SNX29P1	GeneBody
cg21251857	chr16	21265498	CRYM	GeneBody
cg21245927	chr16	20675338	ACSM1	TSS1500
cg21240393	chr16	19994924	GPR139	other_regul_region
cg21238419	chr16	19853847	GPRC5B	distal_enhancer
cg21237830	chr16	19804906	LARP7P2	distal_enhancer
cg21210193	chr16	17070339
cg21200804	chr16	16144764	RPL17P40	distal_enhancer
cg21200488	chr16	16127865	RPL17P40	distal_enhancer
cg21192542	chr16	15645202	MIR484	distal_enhancer	S_Shore
cg21189536	chr16	15435631	BMERB1;C16orf45	prox_enhancer;prox_enhancer	S_Shore
cg21184208	chr16	15033376	PDXDC1	GeneBody
cg21176654	chr16	14560893	PARN	GeneBody
cg21166834	chr16	13708388
cg21154881	chr16	12553676	LOC105371085;SNX29	GeneBody;GeneBody
cg06199700	chr4	6668455	LINC02482	distal_enhancer
cg06161392	chr4	3955749	FAM86EP	prox_enhancer	Island
cg06146208	chr4	3293521	RGS12	prox_enhancer	Island
cg06131993	chr4	2536254	FAM193A	TSS1500	Island
cg06116148	chr4	1793003	FGFR3	TSS1500	Island
cg06114893	chr4	1753497	TACC3	distal_enhancer
cg14057355	chr9	105245319	SLC44A1	prox_enhancer	Island
cg14057354	chr9	105245316	SLC44A1	prox_enhancer	Island
cg14051900	chr9	104748029	NIPSNAP3A	prox_enhancer	Island
cg14038566	chr9	102514910	LOC105376190	TSS1500
cg14035008	chr9	101859622	MTND3P4	promoter
cg14017012	chr9	99368774	NAMA;LOC124902232	GeneBody;GeneBody
cg14014932	chr9	99159591	RNA5SP290	other_regul_region
cg14007099	chr9	98456108	SEPTIN7P7	distal_enhancer
cg14003992	chr9	98192937	CORO2A	TSS1500	S_Shore;S_Shore
cg14003478	chr9	98162923	CORO2A	distal_enhancer
cg14001076	chr9	97984998	ANP32B	prox_enhancer	Island
cg13998021	chr9	97741350	PTCSC2	GeneBody	Island
cg13994798	chr9	97426016	TDRD7	distal_enhancer
cg13979865	chr9	96204138	HSD17B3-AS1	distal_enhancer
cg11985941	chr7	156660124	RNF32-AS1	prox_enhancer
cg11966424	chr7	155458532	EN2	prox_enhancer	S_Shelf;Island;N_Shelf
cg11921168	chr7	151922925
cg02116727	chr1	232219262
cg02102310	chr1	230864570	C1orf198	distal_enhancer	N_Shelf
cg02099394	chr1	230603676	LINC01737	promoter
cg05592606	chr3	139534095	COPB2-DT;RBP1	GeneBody;GeneBody
cg05578083	chr3	138115183	DZIP1L	prox_enhancer	Island
cg24264208	chr19	18400456	LRRC25	distal_enhancer
cg24263642	chr19	18377348
cg24262616	chr19	18329361	LOC124904654	GeneBody
cg24262379	chr19	18318254	LSM4	distal_enhancer
cg24259044	chr19	18195038	MPV17L2	prox_enhancer	S_Shore
cg24259043	chr19	18195021	MPV17L2	GeneBody	S_Shore
cg24259013	chr19	18194204	MPV17L2	prox_enhancer	S_Shore
cg24258887	chr19	18192166	MPV17L2	prox_enhancer	N_Shore
cg24256898	chr19	18120020	IL12RB1	distal_enhancer	S_Shore;N_Shelf
cg24255399	chr19	18053704	RPS18P13	distal_enhancer	S_Shore
cg24254806	chr19	18020352
cg24252153	chr19	17930346	CCDC124	distal_enhancer	N_Shelf
cg24248823	chr19	17778593	FCHO1	distal_enhancer
cg24244276	chr19	17561575	COLGALT1	distal_enhancer
cg24242132	chr19	17472726	SLC27A1	GeneBody	S_Shelf
cg24238982	chr19	17339555	GTPBP3	distal_enhancer	S_Shore;S_Shore
cg24238359	chr19	17327892	ANO8	distal_enhancer	S_Shelf;Island
cg24236121	chr19	17249260	USHBP1	GeneBody	S_Shelf
cg24235764	chr19	17242707	NR2F6	distal_enhancer	N_Shore
cg24233177	chr19	17134494	MYO9B	GeneBody
cg24232635	chr19	17108858	MYO9B	GeneBody
cg24229935	chr19	16961439	CPAMD8	GeneBody
cg11348935	chr7	87319355
cg11280433	chr7	76599570	POMZP3	distal_enhancer
cg11184700	chr7	69814769	AUTS2	distal_enhancer
cg11148690	chr7	66636149	KCTD7	distal_enhancer
cg11127777	chr7	64883195	ZNF273	GeneBody	S_Shore;Island
cg11049314	chr7	55125651	EGFR-AS1	distal_enhancer
cg24088426	chr19	9917482	OLFM2	distal_enhancer	S_Shelf
cg24086980	chr19	9847011	PIN1	GeneBody
cg24076305	chr19	9061245	OR1M4P	distal_enhancer
cg24075508	chr19	9018481	BOLA3P2	prox_enhancer
cg25116098	chr20	28602910	FRG1CP	promoter	Island
cg25098587	chr20	25369556	PPIAP2	prox_enhancer
cg25098525	chr20	25363343	PPIAP2	distal_enhancer
cg25098231	chr20	25338422	ABHD12	GeneBody
cg25096149	chr20	25231465	LOC105372579	GeneBody
cg25096023	chr20	25225922	ENTPD6	GeneBody
cg25092724	chr20	24985871	APMAP	GeneBody
cg25088996	chr20	24672725
cg25079238	chr20	23635324	CST3	distal_enhancer	N_Shore
cg25076706	chr20	23357520	LINC01431	prox_enhancer	S_Shore;N_Shore;N_Shelf
cg25074485	chr20	23145559
cg25071121	chr20	22811118	LOC105372568	GeneBody
cg25068726	chr20	22575591	LINC00261	distal_enhancer	N_Shore;N_Shelf
cg08529549	chr5	132814096	SOWAHA	prox_enhancer	Island
cg08441927	chr5	120458346	PRR16	distal_enhancer
cg08429515	chr5	118553725	LINC02208	distal_enhancer
cg27774019	chrX	154459212	PLXNA3	prox_enhancer	S_Shore;N_Shore
cg27771339	chrX	154366845	FLNA	distal_enhancer	N_Shelf
cg27765280	chrX	153984726	MIR3202-2	distal_enhancer	S_Shelf
cg27763239	chrX	153921713	ARHGAP4	distal_enhancer
cg27760298	chrX	153800409	SSR4	distal_enhancer	N_Shelf
cg27759520	chrX	153776832	SRPK3	prox_enhancer	S_Shelf;S_Shore
cg27749451	chrX	153375826
cg27735259	chrX	151753578	CNGA2	distal_enhancer
cg27725125	chrX	150694380	MTMR1	prox_enhancer	S_Shore
cg27719139	chrX	149940361	EOLA2-DT	prox_enhancer	S_Shore
cg27718325	chrX	149829678	LINC00850	GeneBody
cg27657471	chrX	140816082	CDR1	other_regul_region
cg27649865	chrX	139931385	ATP11C	prox_enhancer	N_Shore
cg27649864	chrX	139931382	ATP11C	prox_enhancer	N_Shore
cg27644219	chrX	139120951	FGF13	distal_enhancer
cg27621709	chrX	136209416	FHL1	distal_enhancer
cg27615136	chrX	135481949	WDR4P1	other_regul_region
cg27607178	chrX	134669803	PLAC1	GeneBody
cg27605987	chrX	134549473	LINC00629	TSS1500	S_Shelf;Island
cg27595828	chrX	133391125	GPC4	GeneBody
cg16728583	chr11	87144275	TMEM135	GeneBody
cg16723081	chr11	86486762	ME3	GeneBody
cg16717668	chr11	85814030	SYTL2	distal_enhancer	S_Shelf
cg16717548	chr11	85810092	SYTL2	prox_enhancer	N_Shore
cg06813154	chr4	88628939	HERC3	distal_enhancer
cg06763179	chr4	82429816	HNRNPDL	prox_enhancer	Island
cg06248581	chr4	9152730	LOC105369250	TSS1500	Island
cg06243934	chr4	8885965	HMX1	distal_enhancer
cg23561901	chr18	52002506
cg16535579	chr11	68459832	PPP6R3	prox_enhancer	N_Shore
cg16523533	chr11	67848160	LOC112268076	GeneBody
cg16522558	chr11	67792000	ALG1L8P	distal_enhancer
cg16520412	chr11	67658133
cg16517261	chr11	67503530	PITPNM1	prox_enhancer	N_Shore
cg16514823	chr11	67417565	CARNS1	prox_enhancer	S_Shore;N_Shelf
cg16514005	chr11	67389835	LOC100130987	GeneBody	N_Shore
cg16513814	chr11	67379661	LOC100130987	GeneBody
cg16513222	chr11	67352959	LOC100130987;POLD4	GeneBody;GeneBody	N_Shore
cg16512587	chr11	67315034			N_Shelf
cg16511527	chr11	67277203	GRK2	GeneBody
cg16511347	chr11	67270473	GRK2;ADRBK1	distal_enhancer;distal_enhancer	S_Shelf
cg16507611	chr11	67058562	RHOD	GeneBody	S_Shore
cg16503081	chr11	66844886	RCE1	prox_enhancer	S_Shore
cg16502331	chr11	66790088	TOP6BL	GeneBody
cg16007696	chr11	9897362	SBF2;LOC101928008	GeneBody;GeneBody
cg16006518	chr11	9758762	SBF2-AS1	prox_enhancer	Island
cg16003777	chr11	9533321	WEE1	distal_enhancer
cg16003723	chr11	9529368	WEE1	distal_enhancer
cg15997378	chr11	9097568
cg15989776	chr11	8354844	LMO1	distal_enhancer
cg15982347	chr11	7578973	PPFIBP2	exon1
cg15982276	chr11	7571790	PPFIBP2;LOC105376535	GeneBody;GeneBody
cg15982012	chr11	7538771	PPFIBP2	distal_enhancer
cg15975983	chr11	6654886	DCHS1	prox_enhancer	N_Shore
cg15883021	chr11	696698	TMEM80	prox_enhancer	S_Shore
cg20797705	chr15	90769453	BLM	GeneBody
cg20793252	chr15	90421909	IQGAP1	GeneBody
cg20790393	chr15	90231094	GDPGP1	distal_enhancer	N_Shelf
cg20789554	chr15	90193234	SEMA4B	distal_enhancer
cg20788837	chr15	90154275	RN7SL346P	distal_enhancer
cg20787732	chr15	90087682	ZNF710-AS1	distal_enhancer
cg20785623	chr15	89971709
cg20784410	chr15	89892943	AP3S2;ARPIN-AP3S2	GeneBody;GeneBody	N_Shore
cg20782668	chr15	89785462	MESP2	distal_enhancer
cg20781227	chr15	89688485	PEX11A	GeneBody	N_Shore
cg20781030	chr15	89671210	KIF7	distal_enhancer
cg20773224	chr15	89120117	RNU7-195P	prox_enhancer
cg20773012	chr15	89096806	ABHD2	distal_enhancer
cg20772948	chr15	89093241	ABHD2	distal_enhancer
cg20756801	chr15	87520550	LOC102724465	GeneBody
cg20744656	chr15	85777506	KLHL25	GeneBody
cg20744306	chr15	85763018	LINC02883	distal_enhancer
cg20735645	chr15	84881808
cg20734645	chr15	84799873	ZNF592	distal_enhancer
cg20722132	chr15	83312038	LOC105370932	GeneBody
cg20687312	chr15	80032508
cg20676676	chr15	78943888	CTSH	prox_enhancer	N_Shore
cg20676366	chr15	78927081	CTSH	distal_enhancer
cg20668736	chr15	78375103
cg20666586	chr15	78209460	ACSBG1	distal_enhancer
cg05660829	chr3	149283852	TM4SF18-AS1	TSS1500
cg25773920	chr21	31472441	MTRES1P2	distal_enhancer
cg25770533	chr21	31219062	TIAM1	GeneBody
cg25770089	chr21	31182551	TIAM1	GeneBody
cg23281657	chr18	13542348	LDLRAD4	GeneBody
cg23280532	chr18	13465045	LDLRAD4	promoter
cg23277633	chr18	13269698	LDLRAD4	GeneBody
cg23277409	chr18	13261646	LDLRAD4	exon1	N_Shore
cg02413173	chr2	9844213	TAF1B	prox_enhancer	S_Shore
cg02404073	chr2	9235061	ASAP2	distal_enhancer
cg02394965	chr2	8551137	AC011747.4	distal_enhancer
cg15206107	chr10	71622179	CDH23	GeneBody
cg15205479	chr10	71575720	CDH23	GeneBody
cg15193806	chr10	70653466	ADAMTS14	distal_enhancer
cg15186061	chr10	70123386	AIFM2	prox_enhancer
cg15173288	chr10	69093694	SRGN	GeneBody
cg15157592	chr10	67886006	SIRT1	prox_enhancer	S_Shore
cg15156944	chr10	67852851			S_Shelf
cg15135904	chr10	64311246	LOC124902439	GeneBody
cg15123289	chr10	62815470	EGR2	GeneBody	S_Shore;Island
cg15123288	chr10	62815458	EGR2	GeneBody	S_Shore;Island
cg15118754	chr10	62184224	RTKN2	distal_enhancer
cg16554103	chr11	69509727	LINC01488	distal_enhancer
cg16553955	chr11	69499007	LINC01488	distal_enhancer
cg16553719	chr11	69488483	LINC01488	distal_enhancer
cg16553620	chr11	69484017	LINC01488	prox_enhancer
cg16550599	chr11	69296744	MYEOV	GeneBody
cg16550249	chr11	69273314	MYEOV	distal_enhancer
cg16548175	chr11	69131947
cg16547962	chr11	69121125
cg16541982	chr11	68845220	CPT1A	TSS1500	S_Shelf;S_Shore
cg13038480	chr8	119416864	CCN3	prox_enhancer	Island
cg12976065	chr8	109150948	TRHR	promoter
cg12970269	chr8	108139854	AURKBP1	distal_enhancer
cg24675892	chr19	48644874	CA11	prox_enhancer
cg24673643	chr19	48561570	SULT2B1	distal_enhancer	S_Shelf
cg24672366	chr19	48502939	LMTK3	prox_enhancer	S_Shore
cg24671944	chr19	48493375	LMTK3	distal_enhancer	S_Shore;Island
cg24671863	chr19	48491381	LMTK3	distal_enhancer	Island;N_Shore
cg24670795	chr19	48452344	GRWD1	GeneBody	N_Shore
cg24670740	chr19	48450562	GRWD1	promoter	N_Shelf
cg24662856	chr19	48083094	PLA2G4C-AS1	other_regul_region
cg24656792	chr19	47723612	EHD2	distal_enhancer	N_Shelf
cg24654061	chr19	47608586	BICRA-AS2	promoter	Island
cg24654060	chr19	47608584	BICRA-AS2	promoter	Island
cg24650098	chr19	47428521	SLC8A2	GeneBody	N_Shore
cg24650094	chr19	47428485	SLC8A2	GeneBody	N_Shore
cg24648868	chr19	47376557	DHX34	GeneBody
cg24646070	chr19	47255661	CCDC9	TSS1500	N_Shore
cg24639940	chr19	47003605	ARHGAP35	GeneBody	N_Shore
cg24639358	chr19	46976601	ARHGAP35	GeneBody
cg24639245	chr19	46971145	ARHGAP35	GeneBody
cg24634655	chr19	46733661	Y_RNA	distal_enhancer
cg24631479	chr19	46601879	CALM3	prox_enhancer	S_Shore
cg24630403	chr19	46529829	PPP5D1P	GeneBody
cg24622319	chr19	46015654	MIR769	distal_enhancer	Island
cg24622318	chr19	46015651	MIR769	distal_enhancer	Island
cg24617982	chr19	45823445	SYMPK	GeneBody
cg24617980	chr19	45823421	SYMPK	GeneBody
cg24615245	chr19	45721995	FBXO46	GeneBody
cg24609136	chr19	45471272	FOSB	prox_enhancer	S_Shore;N_Shore
cg24608534	chr19	45449702	MIR6088	distal_enhancer	N_Shore
cg07677622	chr5	10284188	Y_RNA	distal_enhancer
cg07615835	chr5	3600782	IRX1	GeneBody	Island
cg07570500	chr5	1134569	SLC12A7	distal_enhancer
cg22079066	chr17	4477179	SPNS3	GeneBody
cg22075994	chr17	4318374	MFSD1P1	distal_enhancer
cg22072964	chr17	4136659	ZZEF1	distal_enhancer
cg22064721	chr17	3734043	ITGAE	GeneBody
cg22063502	chr17	3683082	P2RX5-TAX1BP3;P2RX5	GeneBody;GeneBody
cg22062801	chr17	3659791	CTNS-AS1	prox_enhancer
cg22062514	chr17	3648210	CTNS-AS1	distal_enhancer
cg25143164	chr20	31607148	MIR3193	promoter	S_Shelf;S_Shore;N_Shore
cg25141873	chr20	31553244	MCTS2	distal_enhancer
cg25141377	chr20	31516064	HM13	prox_enhancer	S_Shore
cg25136018	chr20	31067755
cg25133546	chr20	30816274	RNA5SP528	promoter	S_Shore;S_Shore;N_Shore
cg25122441	chr20	29497391	FRG1EP	promoter	Island
cg22524118	chr17	40488033	TNS4	GeneBody
cg22523862	chr17	40473760
cg22523524	chr17	40449727	IGFBP4	distal_enhancer
cg22521644	chr17	40345514	RARA-AS1	distal_enhancer	S_Shelf;Island
cg22516973	chr17	40083492	THRA	GeneBody
cg22516943	chr17	40082675	THRA	distal_enhancer
cg22516151	chr17	40039841	SNORD124	distal_enhancer
cg22515722	chr17	40018572	CSF3	distal_enhancer
cg22514922	chr17	39979004			N_Shore
cg22513078	chr17	39848763	IKZF3	GeneBody
cg22512442	chr17	39774791	IKZF3	GeneBody
cg22511935	chr17	39746753	GRB7	GeneBody
cg22511286	chr17	39715121	ERBB2	GeneBody
cg25869657	chr21	39580098	B3GALT5	distal_enhancer
cg25868377	chr21	39446548	MIR6508;LCA5L	TSS1500;TSS1500	S_Shore
cg25861374	chr21	38913508	AF064858.6;ETS2-AS1	prox_enhancer;prox_enhancer
cg25856325	chr21	38460335	ERG	GeneBody
cg25846273	chr21	37368059	DYRK1A	prox_enhancer	S_Shore
cg25838698	chr21	36839508	HLCS	GeneBody
cg25833276	chr21	36499916	CLDN14	GeneBody
cg25831967	chr21	36420198
cg25828377	chr21	36210023	DOP1B	GeneBody
cg25828239	chr21	36202808	DOP1B	GeneBody
cg25828072	chr21	36194176	CBR3-AS1	distal_enhancer
cg25826714	chr21	36114141	CBR1-AS1	GeneBody
cg25824761	chr21	35963947	LINC01436	other_regul_region
cg25824369	chr21	35911760	PPP1R2P2	distal_enhancer
cg25819051	chr21	35265751
cg25815430	chr21	34885410	RUNX1	prox_enhancer	N_Shore;N_Shelf
cg25814789	chr21	34833558	RUNX1-AS1	distal_enhancer
cg25814418	chr21	34796943	LINC01426	distal_enhancer
cg25812008	chr21	34603354	RCAN1	distal_enhancer
cg25806536	chr21	33976590	LINC00649	distal_enhancer
cg25804053	chr21	33790644	ITSN1	distal_enhancer
cg25797315	chr21	33302358	IFNAR1	distal_enhancer
cg25797221	chr21	33294197	IL10RB	distal_enhancer
cg25797220	chr21	33294187	IFNAR2-IL10RB;IL10RB	GeneBody;GeneBody
cg25794897	chr21	33115983	LOC101928107	GeneBody
cg25793998	chr21	33064727	OLIG1	distal_enhancer
cg25789203	chr21	32624719
cg25782541	chr21	32132327
cg25780989	chr21	31987823	HUNK-AS1	distal_enhancer
cg23086360	chr17	81412923	MIR4740	distal_enhancer	N_Shore
cg23076534	chr17	81119765	MIR657	distal_enhancer	Island
cg23071663	chr17	80968939	LOC400627	GeneBody	S_Shelf
cg23068670	chr17	80866355	RPTOR	GeneBody
cg23055876	chr17	80277803	RNF213	GeneBody
cg23049667	chr17	80030953	TBC1D16	distal_enhancer
cg23049633	chr17	80029219	TBC1D16	GeneBody
cg23048805	chr17	79997385	TBC1D16	GeneBody
cg23047123	chr17	79934413	LINC01979	distal_enhancer	S_Shelf
cg23044990	chr17	79841488	CBX4	distal_enhancer	Island
cg23043491	chr17	79808960	LOC124904071	exon1	N_Shore
cg23042572	chr17	79790160	CBX8	distal_enhancer	Island
cg23042567	chr17	79790106	CBX8	distal_enhancer	Island
cg23040903	chr17	79728591
cg23025378	chr17	79018245	C1QTNF1	distal_enhancer
cg23024680	chr17	78988092			N_Shelf
cg23021148	chr17	78840405	USP36	prox_enhancer	Island
cg23019817	chr17	78781633	CYTH1	prox_enhancer	Island
cg23019814	chr17	78781620	CYTH1	prox_enhancer	Island
cg23017765	chr17	78658431	SCAT1	distal_enhancer
cg23017302	chr17	78632195	SCAT1	promoter
cg23014239	chr17	78484989	DNAH17-AS1	exon1
cg23011041	chr17	78356093			S_Shelf;N_Shelf
cg22302341	chr17	20206728	SPECC1	prox_enhancer
cg22294945	chr17	19659709	ALDH3A2	GeneBody
cg22290830	chr17	19386310	MFAP4	GeneBody
cg03733991	chr2	162916292
cg03707645	chr2	159108691	GSTM3P2	distal_enhancer
cg03697161	chr2	157837882	ACVR1	prox_enhancer
cg03693667	chr2	157329577	ERMN	distal_enhancer
cg03647911	chr2	150486352	RND3	prox_enhancer	Island
cg21657373	chr16	68365410	SMPD3	GeneBody
cg21647234	chr16	67779971	RANBP10	GeneBody
cg21642170	chr16	67521590	LOC100505942;RIPOR1	GeneBody;GeneBody
cg21628762	chr16	66707043	CMTM4	distal_enhancer
cg21627997	chr16	66660930	CMTM4	distal_enhancer
cg21615213	chr16	65315252	LOC124903780;LINC00922	GeneBody;GeneBody
cg21613621	chr16	65111479	CDH11	distal_enhancer
cg21608925	chr16	64356242	LOC105371310	GeneBody
cg21570273	chr16	58620568	CNOT1	distal_enhancer
cg21559046	chr16	57829755	RNU6-20P	prox_enhancer
cg21558986	chr16	57824881	KIFC3	GeneBody
cg21555885	chr16	57649247	ADGRG1;GPR56	distal_enhancer;distal_enhancer
cg21555447	chr16	57622806	ADGRG1;GPR56	distal_enhancer;distal_enhancer
cg21546966	chr16	57039448	NLRC5	distal_enhancer
cg21546295	chr16	56984895	NLRC5	distal_enhancer
cg21543357	chr16	56769382	NUP93	distal_enhancer
cg21541420	chr16	56626802	MT1E	prox_enhancer	S_Shore
cg02681556	chr2	37159097			S_Shelf
cg02602384	chr2	28377384	FOSL2	distal_enhancer
cg02568548	chr2	25877738	ASXL2	prox_enhancer	Island
cg02511927	chr2	20396385	RNA5SP86	distal_enhancer
cg02491746	chr2	17857262	KCNS3	distal_enhancer
cg02478419	chr2	16070558	GACAT3	promoter
cg02477503	chr2	15993337	GACAT3	distal_enhancer
cg02468509	chr2	15142498	NBAS	GeneBody
cg02414726	chr2	9975630	GRHL1	distal_enhancer
cg25335775	chr1	175023178	MRPS14	prox_enhancer	N_Shore
cg25341653	chr16	67199374	ELMO3	promoter	Island
cg25372195	chr12	54648509	DCD;DCD	TSS200;TSS1500
cg25411725	chr3	38265181	SLC22A13	TSS1500
cg25420952	chr9	114078804	AMBP	prox_enhancer
cg25438440	chr3	98522324	CLDND1	promoter	N_Shore
cg25526759	chr17	4932876	GP1BA	promoter
cg25550573	chr4	121073133	NDNF	prox_enhancer	S_Shore
cg25608041	chr4	37890213	TBC1D1	prox_enhancer	Island
cg25876934	chr11	9572733	WEE1	TSS1500	N_Shore
cg25882380	chr1	22643452	C1QC	promoter
cg25884854	chr12	47964321	TMEM106C	prox_enhancer	S_Shore
cg25960567	chr12	26832248	ITPR2	GeneBody	N_Shore
cg25966682	chr12	57183814	LRP1	GeneBody	N_Shore
cg25984124	chr20	5125599	CDS2	TSS1500	N_Shore
cg26020513	chr8	11710847	GATA4	distal_enhancer	S_Shore
cg26029248	chr3	48556772	PFKFB4	exon1	Island
cg26055770	chr3	73624919	PDZRN3	exon1	Island
cg26062370	chr16	27888165	GSG1L	promoter
cg26070063	chr2	11847794	LOC105373430	GeneBody
cg26070725	chr4	76513010	SHROOM3	GeneBody
cg26086339	chr12	3974424
cg26131911	chr1	32650902	RBBP4;ZBTB8OS;ZBTB8OS	TSS1500;TSS1500;exon1	N_Shore
cg26145103	chr11	120325796	TLCD5	prox_enhancer	S_Shore
cg26147657	chr2	177619154	IFT70A	prox_enhancer	S_Shore
cg13226591	chrX	26138428	MAGEB18	prox_enhancer
cg13240332	chr2	218216956	ARPC2	promoter	Island
cg13277939	chr14	39266007	MIA2;CTAGE5	promoter;promoter	N_Shore
cg13307384	chr12	49624004	PRPF40B	prox_enhancer	S_Shore
cg13354934	chr1	1360713	MXRA8	prox_enhancer
cg13398993	chr8	65633844	ARMC1	prox_enhancer	Island
cg13426503	chr16	53434800	RBL2	prox_enhancer	Island
cg13438543	chr5	77775701	TBCA	prox_enhancer	N_Shore
cg13456653	chr7	157337371	DNAJB6	prox_enhancer	Island
cg15296858	chr2	27410368	PPM1G	prox_enhancer	S_Shore
cg23829949	chr1	244051377	ZBTB18	promoter	S_Shore;S_Shore;N_Shelf
cg26261431	chr8	27838098	PBK	TSS1500	S_Shore
cg26271255	chr10	31929391	ARHGAP12	prox_enhancer	S_Shore;Island
cg26335299	chr16	67666240	ENKD1	prox_enhancer	Island
cg26341773	chrX	15493650	PIR	promoter	S_Shore
cg26368842	chr10	22715091	PIP4K2A	prox_enhancer	S_Shore
cg10972821	chr17	57085851	AKAP1	promoter	Island
cg10995380	chr16	31472711	TGFB1I1	prox_enhancer	N_Shelf
cg11014468	chr3	53328938	CACNA1D	promoter
cg11059483	chr14	64294146	ESR2	prox_enhancer	Island
cg15775914	chr1	241635782	CHML	distal_enhancer
cg15778232	chr12	6971983	EMG1	prox_enhancer	S_Shore
cg15824056	chr6	157981229	SYNJ2	prox_enhancer	Island
cg13870866	chr7	35253519	TBX20	prox_enhancer	Island;N_Shelf
cg13892015	chr14	49598338	RPS29	prox_enhancer	N_Shore
cg16213655	chr16	4937531	PPL	TSS1500	Island
cg16246188	chr11	114076481	ZBTB16	GeneBody
cg16272420	chr10	116621532	PNLIPRP2	prox_enhancer
cg16351184	chr9	137578732	DPH7	prox_enhancer	Island
cg16360372	chr5	147833165	SPINK1	prox_enhancer
cg16361890	chr5	179793544	LTC4S	prox_enhancer	N_Shelf
cg16366323	chr17	43779487	CFAP97D1;DUSP3	TSS1500;TSS1500	S_Shore
cg16377872	chr19	14974011	SLC1A6	GeneBody
cg03099492	chr10	93073457	CYP26A1;CYP26A1	TSS200;TSS1500	S_Shore;N_Shore
cg08946989	chr6	13328217	TBC1D7	prox_enhancer	N_Shore
cg08972170	chr7	30146160	MTURN	GeneBody
cg09222791	chr16	66801417	CCDC79;TERB1	promoter;promoter	Island
cg24916177	chr13	41457625	RGCC	promoter	Island
cg24958765	chr19	40777762	RAB4B	prox_enhancer	N_Shore
cg25118574	chr9	124415367	PSMB7	promoter	Island
cg25201363	chr4	3533118	LRPAP1	prox_enhancer	S_Shore
cg25206802	chr13	23368040	RPLP1P13	distal_enhancer
cg25217357	chr12	62603790	MIRLET7I;LINC01465	promoter;promoter	Island
cg09648233	chr7	102465306	LRWD1	prox_enhancer	Island
cg09666654	chr2	191245932	MYO1B-AS1	prox_enhancer	Island
cg09730349	chr14	89954235	EFCAB11	prox_enhancer	N_Shore;N_Shore
cg14401837	chr7	34657881	NPSR1	TSS1500
cg14437986	chr6	31723258	MPIG6B;C6orf25	promoter;promoter	N_Shore
cg14458731	chr9	128321276	TRUB2	GeneBody	N_Shore
cg14499797	chr6	21593807	SOX4	promoter	N_Shore;N_Shelf
cg14514226	chr1	205228523	TMCC2;TMCC2	TSS1500;exon1	S_Shore;Island
cg03167559	chr16	81314253	GAN	TSS1500	N_Shore
cg03171924	chr1	24931841	RUNX3	prox_enhancer	Island
cg03261800	chr9	36985764	PAX5	GeneBody	N_Shore
cg03364683	chr4	168481147	DDX60L	prox_enhancer	S_Shore
cg03380773	chr8	41646812	NKX6-3	GeneBody	N_Shelf;S_Shore
cg03391568	chr3	46876776	PTH1R	prox_enhancer
cg03399971	chr12	57435064	INHBC	prox_enhancer
cg11860203	chr17	34255497	CCL2	prox_enhancer
cg11879577	chr16	18802197	ARL6IP1	prox_enhancer	S_Shore
cg11882252	chr5	10307522	CMBL	prox_enhancer	Island
cg11887234	chr12	54188889	SMUG1	promoter
cg11939496	chr1	160863770	CD244	prox_enhancer
cg11956146	chr18	24139010	CABYR	promoter	Island
cg11961618	chr11	2930614	PHLDA2	prox_enhancer	S_Shore
cg11976048	chr17	36591899	DHRS11	promoter	Island
cg11997899	chr7	97024871	DLX5	promoter	S_Shore;S_Shelf;S_Shore
cg12000587	chr17	31859611	COPRS	prox_enhancer	S_Shore
cg12067764	chr1	153789768	Y_RNA	distal_enhancer
cg16682903	chr2	157838158	ACVR1	GeneBody
cg16744741	chr4	81204871	PRKG2	distal_enhancer
cg16745616	chr19	8363972	ANGPTL4	promoter	N_Shore
cg00298951	chr12	108340014	CMKLR1	prox_enhancer
cg00338893	chr7	141014814	MRPS33	promoter	Island
cg03555227	chr5	170862066	RANBP17	promoter	Island
cg03568017	chr17	77319421	SEPTIN9;SEPT9	promoter;promoter
cg03573747	chr3	186842828	ADIPOQ	promoter
cg03591594	chr9	2621918	VLDLR	promoter	Island
cg03611555	chr14	37172395	SLC25A21	promoter	Island
cg04180046	chr7	44963137	MYO1G	GeneBody	Island
cg04304130	chr6	11111661	ERVFRD-1	promoter
cg04311606	chr19	12163071	ZNF136	promoter	Island
cg04311964	chr8	142752524	LYPD2	promoter
cg04326040	chr17	714279	VPS53	prox_enhancer	N_Shore
cg04340502	chr6	52910411	GSTA3	TSS1500
cg04349311	chr1	52055530	BTF3L4;TXNDC12;TXNDC12	TSS1500;TSS1500;exon1	S_Shore;N_Shore
cg07071881	chr22	32475152	FBXO7	promoter	Island
cg07138512	chr1	21669824	RAP1GAP	prox_enhancer	S_Shore;Island
cg14898639	chr20	36794677	MTCL2	GeneBody	S_Shore
cg14948436	chr6	39322383	KCNK16	exon1
cg15043975	chr3	50337821	RASSF1-AS1	prox_enhancer	Island;N_Shelf
cg15044041	chr3	113441466	WDR52;CFAP44	promoter;promoter	Island
cg15065896	chr3	37243547	GOLGA4	prox_enhancer	Island
cg15086439	chr1	236399770	EDARADD	distal_enhancer	S_Shelf
cg00895324	chr21	39866591	PCP4	TSS1500
cg00929606	chr7	100082657	ZNF3	prox_enhancer	S_Shore
cg00947019	chr7	44848359	H2AZ2;H2AFV	promoter;promoter	Island
cg00964109	chr15	74461444	UBL7;UBL7-DT	TSS1500;exon1	Island
cg00969271	chr9	114330772	ORM2	prox_enhancer
cg01035238	chr2	151356717	TNFAIP6	TSS1500
cg01036779	chr19	6768240	SH2D3A	TSS1500	S_Shore
cg01146980	chr5	34930139	LOC124900961;DNAJC21	TSS1500;exon1	Island
cg01155039	chr14	102923477	AMN	prox_enhancer	Island
cg01163330	chr3	42202613	RNU4-78P	distal_enhancer	Island
cg17732044	chr15	89690976	WDR93	promoter	S_Shore
cg17872757	chr11	128694285	FLI1	prox_enhancer	S_Shelf;Island
cg17890764	chr3	52830800	ITIH4	promoter
cg17903316	chr18	46601697	LOXHD1	distal_enhancer
cg17905198	chr18	9103092	NDUFV2	GeneBody	S_Shore
cg17969298	chr1	213015822	ANGEL2	promoter	S_Shore;Island
cg17982671	chr19	39244928	IFNL3	other_regul_region	N_Shelf
cg18047509	chr3	138594499	CEP70	promoter	Island
cg01585758	chr2	202238030	SUMO1	prox_enhancer	Island
cg01636591	chr17	34319137	CCL8	prox_enhancer
cg01702009	chr6	42916024	PTCRA	promoter
cg01718365	chr1	23019150	KDM1A	TSS1500	N_Shore
cg01722994	chr16	10183460	GRIN2A	prox_enhancer	Island
cg01729862	chr16	1774040	MRPS34	prox_enhancer	S_Shore;N_Shelf
cg01745448	chr1	155262588	SCAMP3	TSS1500	S_Shore
cg01753176	chr7	1910511	AC110781.3	distal_enhancer	N_Shore
cg04835638	chr3	60377772	FHIT	GeneBody
cg04837071	chr9	137424197	NOXA1	prox_enhancer	Island
cg04900486	chr1	151347641	RFX5	TSS1500	S_Shore
cg04908668	chr6	32856164	PSMB9	GeneBody	S_Shore
cg15656257	chr12	122965669	ABCB9	prox_enhancer	N_Shore
cg15669092	chr16	89922616	TUBB3	TSS1500	S_Shelf;Island;N_Shelf
cg15669228	chr9	21409506	IFNA8	exon1
cg15677132	chr14	34982904	SRP54	promoter	Island
cg15691199	chr14	23120210	CEBPE	prox_enhancer
cg15736165	chr15	83282980	BNC1	prox_enhancer	N_Shore
cg15737319	chr2	74198636	MTHFD2	promoter	Island
cg18123677	chr3	167736551	SERPINI1	prox_enhancer	S_Shore
cg18124330	chr12	4321608	TIGAR	GeneBody	S_Shore;N_Shelf
cg18130069	chr4	3313695	RGS12	TSS1500	N_Shelf
cg18181070	chr2	74529507	AUP1	prox_enhancer	Island
cg18184219	chr1	243225222	CEP170	GeneBody
cg05298628	chr12	122895022	VPS37B	GeneBody	N_Shore
cg05322222	chr11	66291593	TMEM151A	prox_enhancer	S_Shore;N_Shore;N_Shelf
cg05367858	chr11	10540748	RNF141	prox_enhancer	Island
cg05392265	chr1	68050770	DIRAS3	promoter	S_Shelf;Island;N_Shore
cg05420896	chr18	52341118	DCC	prox_enhancer	N_Shore
cg05488632	chr19	15232363	EPHX3	promoter	Island;N_Shore
cg05494069	chr1	56645826	PRKAA2	prox_enhancer	S_Shore
cg05497107	chr5	179551233	LOC105377762	TSS1500	Island
cg05500015	chr11	90134651	NAALAD2	promoter
cg02422694	chr17	48578428	HOXB4	promoter	S_Shore;N_Shelf
cg02451831	chr7	26538479	KIAA0087	exon1
cg02499214	chr12	121792584	SETD1B	exon1	N_Shore
cg02552945	chr9	121049336	C5	GeneBody
cg02582608	chr3	105367147	ALCAM	exon1	S_Shore;Island;N_Shelf
cg02629312	chr7	25229275	NPVF	TSS1500
cg06507244	chr10	125880925	DHX32	prox_enhancer
cg06518779	chr13	102800206	BIVM	promoter	Island
cg06534422	chr22	23894416	MIF	promoter	Island
cg06545845	chr1	202144964	ARL8A	prox_enhancer	Island
cg06550629	chr12	130954627	GPR133;ADGRD1	prox_enhancer;prox_enhancer
cg06577658	chr19	45793012	DMWD	promoter	Island
cg06625640	chr2	119008351			N_Shelf
cg06625811	chr1	170074936	KIFAP3	TSS1500	S_Shore
cg11226328	chr1	28886855	EPB41	prox_enhancer	N_Shore
cg22381196	chr16	72007477	ATP5F1AP3	prox_enhancer	N_Shore
cg22386774	chr2	208164966	CRYGA	TSS1500
cg24365417	chr2	178074457	PDE11A	prox_enhancer	S_Shore
cg24453353	chr6	26103957	H4C3	promoter	Island
cg21466821	chr19	40390266	HIPK4	prox_enhancer	S_Shore
cg21494337	chr2	24792728	CENPO	prox_enhancer	N_Shore
cg21599792	chr11	86955809	FZD4-DT	promoter	Island
cg21606237	chr9	99906443	RP11-60I3.5	prox_enhancer	N_Shore
cg21624282	chr13	112376469	SPACA7	other_regul_region
cg06162003	chr17	79778271	CBX2	exon1	Island
cg06168449	chr19	38223909	DPF1	prox_enhancer	Island;S_Shore
cg06192753	chr19	12957483	GADD45GIP1	TSS1500	S_Shore
cg08408988	chr12	109477566	UBE3B	promoter	Island
cg08420066	chr6	30679784	PPP1R18	distal_enhancer
cg08466883	chr1	215567975	KCTD3	prox_enhancer	S_Shore
cg08473533	chr16	1352332	GNPTG	prox_enhancer	Island;N_Shelf
cg08535091	chr16	30923375	FBXL19-AS1	promoter	Island
cg08536841	chr19	48747195	IZUMO1	prox_enhancer	N_Shelf
cg08551857	chr8	81111869	PAG1	exon1	Island
cg08553339	chr19	16627926	MED26	promoter	Island
cg08612871	chr1	34754733	GJB5	prox_enhancer
cg08613513	chr1	52404388	ORC1;PRPF38A	promoter;promoter	Island
cg08640498	chr12	57434732	INHBC	promoter
cg13915726	chrX	153642855	DUSP9	promoter	Island
cg13928116	chrX	148500533	AFF2	promoter	N_Shore
cg13929328	chr10	127737634	FOXI2	prox_enhancer	Island
cg13946500	chr19	10106636	PPAN	promoter	Island;N_Shelf
cg13964084	chr6	30626932	ATAT1	promoter
cg14014613	chr17	3292755	OR3A2;OR3A1	GeneBody;GeneBody
cg14082886	chr11	35142938	CD44	distal_enhancer	S_Shelf
cg14123992	chr19	44904611	APOE	prox_enhancer	N_Shelf
cg14147105	chr19	17420339	MVB12A	promoter	Island
cg14159894	chr20	11891613	BTBD3	prox_enhancer	S_Shore
cg14171523	chr1	156193853	SLC25A44	promoter	N_Shore
cg06675341	chr11	20387067	PRMT3	TSS1500	N_Shore
cg06777581	chr6	37354143	RNF8	exon1	Island
cg06806958	chr10	23694757	KIAA1217	promoter	S_Shore;Island
cg06816063	chr19	16111700	RAB8A	prox_enhancer	Island
cg16791508	chr12	52321907	KRT83	TSS1500	S_Shore
cg16872560	chr7	94907674	PPP1R9A	promoter	Island
cg16907075	chr1	156053084	UBQLN4	prox_enhancer	N_Shore;N_Shore
cg16909124	chr12	95073748	NR2C1	promoter	S_Shore
cg16924616	chr7	97024305	DLX5	prox_enhancer	S_Shore;Island;S_Shelf
cg16978263	chr3	160400664	IFT80;SMC4	TSS1500;exon1	Island
cg17027046	chr20	3209366	ITPA	promoter	Island
cg17031727	chr1	230642129	COG2	prox_enhancer	N_Shore
cg17543123	chr19	29665087	PLEKHF1	prox_enhancer	N_Shore
cg17607231	chr2	230225614	SP140;SP110	promoter;promoter
cg17615007	chr19	57614121	ZNF134	promoter	N_Shore
cg22468055	chr3	122615380	PARP15	prox_enhancer
cg22496254	chr4	17809542	NCAPG;DCAF16	TSS1500;exon1	N_Shore
cg22510822	chr17	3434133	OR1E2	TSS1500
cg22520471	chr17	63774407	DDX42	prox_enhancer	Island
cg22521310	chr2	64654716	SERTAD2	prox_enhancer	Island
cg22552168	chr8	22165878	BMP1	GeneBody	S_Shore
cg22575540	chr2	27282757	TRIM54	exon1
cg22585269	chr22	28741771	HSCB;CHEK2	promoter;promoter	N_Shore
cg22628840	chr2	68157326	DNAAF10	promoter	Island
cg20234170	chr11	34438560	CAT	prox_enhancer	N_Shore
cg20239740	chr19	55179127	SYT5	prox_enhancer	Island
cg20334115	chr1	225920199	MIR6741	distal_enhancer	N_Shelf
cg20362772	chr10	95290933	PDLIM1	promoter	Island
cg20430063	chr12	65279108	MSRB3	promoter	Island
cg20436912	chr22	30506655	SEC14L4	prox_enhancer	S_Shore
cg20450123	chr8	19682699	CSGALNACT1	promoter
cg20481343	chr6	136549951	MAP7	prox_enhancer	Island
cg20518716	chr11	62574604	EEF1G	TSS1500	S_Shore
cg04629204	chr1	26021834	EXTL1	promoter
cg04682845	chr3	44862567	TMEM42	prox_enhancer	S_Shore
cg04706338	chr17	28370031	VTN	prox_enhancer	N_Shore
cg04711050	chr9	4490757	GLIS3;SLC1A1	TSS1500;exon1	Island;N_Shore
cg04748010	chr7	39006613	POU6F2;POU6F2	TSS200;TSS1500
cg04754011	chr11	60855671	PTGDR2	prox_enhancer	S_Shelf
cg04755662	chrX	67543517	AR	prox_enhancer	N_Shore;N_Shelf
cg04787786	chr20	35699042	NFS1	promoter	Island
cg07547549	chr20	46029586	SLC12A5	prox_enhancer	Island;N_Shore
cg07549194	chr19	49423819	PTH2;GFY	TSS1500;exon1	S_Shore
cg18084554	chr19	929046	ARID3A	exon1	S_Shelf;N_Shore;N_Shelf
cg20555507	chr9	71121536	TRPM3	promoter
cg20584011	chr5	851307	ZDHHC11	prox_enhancer	S_Shelf
cg20695562	chr1	77759951	USP33	promoter	Island
cg20775254	chr2	95274957	PROM2	prox_enhancer
cg20784775	chr12	29784652	TMTC1;TMTC1	TSS1500;exon1	S_Shore
cg06833562	chr1	85708377	ZNHIT6	promoter	Island
cg06850526	chr17	81296086	SLC38A10	prox_enhancer	S_Shore
cg06887414	chr3	128650633	RPN1	prox_enhancer	Island
cg06900776	chrX	101623117	ARMCX3	promoter
cg06911084	chr7	97023582	DLX5	prox_enhancer	S_Shore;S_Shore;N_Shore
cg06927864	chrX	28586544	IL1RAPL1	TSS1500
cg07031532	chr15	64703485	LOC124903507;OAZ2	TSS1500;TSS1500	Island
cg07059052	chr16	2778301	ELOB	TSS1500	S_Shore
cg08849574	chr19	57614585	ZNF134	GeneBody	S_Shore
cg08851943	chr6	39115036	SAYSD1	promoter	Island
cg19831369	chr22	26485060	HPS4	TSS1500	S_Shore
cg19851137	chr20	2664405	IDH3B;IDH3B-DT	promoter;promoter	S_Shore
cg19863003	chr5	112921915	LOC105379123	TSS1500	Island
cg19863740	chr22	44180989	PARVG	promoter
cg19899882	chr6	1313260	FOXQ1	prox_enhancer	Island;N_Shelf
cg19941758	chr11	83286425	CCDC90B	promoter	Island
cg24812167	chr9	136398906	SNAPC4	promoter	N_Shore
cg24859228	chr10	12349836	CAMK1D	exon1	Island
cg24898753	chr11	61968445	FTH1;LOC399900	TSS1500;exon1	Island
cg09309269	chr17	32443943	PSMD11	prox_enhancer	Island
cg09360654	chr1	45340829	MUTYH	prox_enhancer	S_Shore
cg09432376	chr22	35648179	APOL6	TSS1500
cg09453312	chr5	157181107	ITK	exon1
cg09464487	chr12	100199645	ACTR6	TSS1500	Island;N_Shore
cg09486093	chr5	119452271	HSD17B4	TSS1500	N_Shore
cg09564133	chr5	177311846	MXD3	exon1	Island
cg22679120	chr7	2313767	SNX8	prox_enhancer	N_Shore
cg22776578	chr5	175796494	CPLX2	prox_enhancer	N_Shore
cg22805632	chr17	40822575	KRT10	promoter	S_Shelf
cg22827640	chr1	39691453	HPCAL4	promoter	Island
cg22836370	chr18	54224715	MBD2	promoter	Island
cg25310676	chr1	10515896	PEX14	distal_enhancer
cg25322008	chr11	4697908	OR51E2;OR51C1P;OR51E2;OR51C1P	TSS200;TSS200;TSS1500;TSS1500
cg10084993	chr16	2027646	NHERF2;SLC9A3R2	prox_enhancer;prox_enhancer	S_Shore
cg10142452	chr2	27576544	SPATA31H1	GeneBody
cg10143960	chr1	1174106	TTLL10	promoter	Island
cg10165198	chr3	136250587	PCCB	promoter	Island
cg10212621	chr1	119769026	HMGCS2	promoter
cg10216105	chr2	112481772	TTL	prox_enhancer	Island
cg12090388	chr1	23691866	RPL11	promoter	Island
cg12093060	chr1	21666908	RAP1GAP	distal_enhancer	N_Shore;N_Shelf
cg12163490	chr16	65121938	CDH11	promoter	Island
cg12195135	chr19	58407945	ZNF584-DT	prox_enhancer	N_Shore
cg22909609	chr13	101453089	ITGBL1	GeneBody	N_Shore
cg22970435	chr6	44342491	SPATS1;SPATS1	TSS200;TSS1500
cg22973042	chr19	40284684	AKT2	prox_enhancer	N_Shore
cg22995176	chr7	76510153	UPK3B	TSS1500
cg23054676	chr5	7869152	MTRR;FASTKD3	promoter;promoter	Island
cg23089298	chr2	96870360	SEMA4C	prox_enhancer	Island
cg23126342	chr13	67226993	PCDH9	distal_enhancer	N_Shelf
cg23134169	chr19	16571983	SLC35E1	prox_enhancer	Island
cg23137494	chrX	74419974	SLC16A2	prox_enhancer	N_Shore;N_Shore;N_Shelf
cg23158811	chr19	19618923	PBX4	promoter	Island
cg07594478	chr15	72474129	ARIH1;TMEM202-AS1	promoter;promoter	Island
cg07598199	chr4	119135674	MYOZ2	promoter
cg07612655	chr20	49568980	PTGIS	prox_enhancer	S_Shore
cg07675169	chr20	63254910	NKAIN4;NKAIN4;FLJ16779;NKAIN4	TSS200;TSS1500;exon1;exon1	Island
cg07707498	chr16	46831643	C16orf87	TSS1500	Island
cg07710481	chr13	87673129	SLITRK5	prox_enhancer	S_Shore;N_Shore
cg07717632	chr9	137278179	TOR4A	prox_enhancer	Island
cg07753583	chr7	150323117	LRRC61;LRRC61	TSS1500;exon1	Island
cg07753644	chr19	10111499	P2RY11	promoter	S_Shore;N_Shelf;N_Shelf
cg07785936	chr2	132417062	GPR39	promoter	S_Shore;N_Shore
cg07879977	chr16	3204567	OR1F1	GeneBody
cg20881054	chr14	76762165	VASH1	promoter	Island
cg20910746	chr11	27040869	BBOX1	promoter
cg20916483	chr11	6234611	CNGA4;CNGA4;FHIP1B	TSS200;TSS1500;exon1	Island
cg20956373	chr1	21783064	USP48	promoter	Island
cg20972543	chr4	88593026	HERC3	GeneBody	Island
cg20972553	chr14	75432234	JDP2	promoter	S_Shelf
cg20977864	chr16	71230387	HYDIN	prox_enhancer	N_Shore
cg21012874	chr10	86958636	SNCG	promoter
cg25738273	chr8	33599818	DUSP26	promoter	Island
cg25759381	chr22	19131026	TSSK2	prox_enhancer	N_Shore
cg25822709	chr9	19048852	RRAGA	TSS1500	N_Shore
cg10566677	chr1	92298763	GLMN	prox_enhancer	Island
cg10584819	chrX	134459640	HPRT1	TSS1500	N_Shore
cg10624583	chr12	53046708	TNS2;TENC1	promoter;promoter	N_Shore
cg10646402	chr12	15322556	PTPRO	promoter	Island
cg13082192	chrX	108737128	IRS4	prox_enhancer	S_Shore;S_Shore
cg13097816	chr2	240629022	GPR35	GeneBody	N_Shore
cg08366126	chr1	23868015	FUCA1	prox_enhancer	Island
cg08393541	chr1	26921934	NUDC	prox_enhancer	Island
cg10829427	chr3	9844091	RPUSD3	promoter	Island
cg10959933	chr15	75201530	C15orf39	prox_enhancer	N_Shore
cg13501999	chr17	39197585	CACNB1	promoter	Island;N_Shelf
cg13547299	chr11	1309381	TOLLIP	prox_enhancer	Island
cg13563405	chr8	18085017	ASAH1;ASAH1-AS1	promoter;promoter	S_Shore
cg13606422	chr18	673111	TYMSOS	distal_enhancer
cg13643585	chr17	48626642	HOXB9	prox_enhancer	Island
cg13649864	chr9	98502417	SEPTIN7P7	distal_enhancer
cg13703941	chr6	131144504	AKAP7	GeneBody
cg13752043	chr9	128881830	LRRC8A	TSS1500	Island
cg13753488	chr9	133126236	RALGDS	distal_enhancer
cg13784855	chr8	127794692	MIR1204;PVT1	TSS1500;exon1	S_Shore
cg26760212	chr20	63970390	ZNF512B	TSS1500	S_Shore;N_Shelf
cg26771272	chr17	18259869	MIEF2	prox_enhancer	S_Shore;N_Shore;N_Shelf
cg26781575	chr2	186693807	FAM171B	TSS1500	N_Shore
cg26783353	chr5	141304580	SLC25A2	TSS1500	S_Shore
cg26799474	chr2	201234228	CASP8	prox_enhancer
cg26916607	chr16	56960858	CETP	TSS1500
cg26937148	chr5	93583941	NR2F1	prox_enhancer	S_Shelf;Island;N_Shelf
cg26943001	chr9	35812204	SPAG8	promoter	Island;N_Shelf
cg26954174	chr16	50696902	NOD2	prox_enhancer
cg26960719	chr17	70075161	KCNJ16	promoter
cg26967875	chr11	66257368	KLC2	promoter	N_Shore
cg27005179	chr17	39700533	ERBB2	prox_enhancer	Island
cg27034836	chr3	33097606	GLB1;TMPPE	prox_enhancer;prox_enhancer	S_Shore
cg27040030	chr16	275184	RGS11	prox_enhancer	Island
cg27040423	chr12	132887876	CHFR;CHFR-DT	promoter;promoter	Island
cg08800033	chrX	152831281	NSDHL	prox_enhancer	S_Shore
cg08831522	chr15	25781267	ATP10A;ATP10A	TSS200;TSS1500
cg02706881	chr21	45425860	COL18A1-AS1	prox_enhancer	N_Shore
cg14296147	chr20	18138062	KAT14;CSRP2BP	promoter;promoter	Island
cg14341418	chr6	31656507	APOM	other_regul_region	S_Shelf;S_Shelf
cg14360897	chr17	4940381	SLC25A11;RNF167	TSS1500;exon1	S_Shore
cg14367014	chr2	202870405	ICA1L	GeneBody	N_Shore
cg19125606	chr1	230714553	AGT	promoter
cg19125999	chr1	26960791	KDF1;C1orf172	prox_enhancer;prox_enhancer	S_Shore
cg19162158	chr8	32547909	NRG1	TSS1500	Island
cg19180541	chr9	27530281	MOB3B	TSS1500	S_Shore;S_Shore
cg19219503	chr10	37125874	ANKRD30A	prox_enhancer	S_Shore
cg19228118	chr1	34165723	C1orf94;CSMD2	TSS1500;TSS1500	S_Shore
cg09234578	chrX	17376519	NHS	prox_enhancer	Island
cg09250703	chrX	15493628	PIR	promoter	S_Shore
cg09272869	chr15	68277653	FEM1B	promoter	Island
cg11648289	chr7	155456979	EN2-DT	promoter	S_Shore;Island
cg11673969	chr7	100827323	EPHB4	promoter	S_Shelf;Island
cg11682508	chr20	62552192	CRMA	TSS1500	S_Shore;S_Shore;N_Shore;N_Shelf
cg11695601	chr2	175005707	CHN1	prox_enhancer	S_Shore
cg11715999	chr17	48893332	LOC105371814;ATP5MC1	GeneBody;GeneBody	S_Shore
cg11724759	chr1	68450215	RPE65	promoter
cg11781389	chr11	134331568	GLB1L2	TSS1500	N_Shore
cg11790217	chr15	68054146	PIAS1	promoter	Island
cg11802692	chr7	30026732	FKBP14	promoter	N_Shore;N_Shore
cg11824111	chrX	154762401	DKC1	prox_enhancer	N_Shore
cg25645748	chrX	119895970	AKAP14	promoter
cg04052038	chr21	30215805	CLDN8	exon1
cg04056179	chr2	197515660	MOB4	promoter	N_Shore
cg04076481	chr19	10566205	KRI1	promoter	Island;N_Shelf
cg04078896	chr20	63706921	ZGPAT	prox_enhancer	N_Shore
cg04128563	chr6	110874231	AMD1	prox_enhancer	Island
cg12204574	chrX	151974300	GABRE	prox_enhancer	Island
cg12232118	chr6	30163681	TRIM15	prox_enhancer
cg12379046	chr10	131960207	PPP2R2D	GeneBody
cg12382941	chrX	100731559	SYTL4	promoter	Island
cg12398332	chr16	19884329	GPRC5B	prox_enhancer	Island
cg12400881	chr16	4937051	PPL;PPL;PPL	TSS200;TSS1500;exon1	Island
cg12406460	chr11	118401281	ATP5MG	promoter	N_Shore
cg12422450	chr14	92923546	CHGA	prox_enhancer	Island
cg12426141	chr15	56918674	TCF12;TCF12-DT	promoter;promoter	Island
cg12455187	chr17	35881499	CCL5	TSS1500
cg12473775	chr11	67057179	RHOD	prox_enhancer	S_Shore
cg12533010	chr14	58244949	PSMA3	promoter	Island
cg12534424	chr7	128352262	RNU7-27P	distal_enhancer	Island
cg23234154	chr4	102761533	MANBA	prox_enhancer	S_Shore
cg23303074	chr4	154744473	LRAT	GeneBody	S_Shelf;S_Shore;Island
cg23320056	chr1	155978951	ARHGEF2-AS2;ARHGEF2;ARHGEF2	TSS1500;TSS1500;exon1	S_Shore
cg23337289	chr2	27380372	ZNF513	promoter	S_Shore;N_Shore
cg23346960	chr19	39406491	ZFP36	prox_enhancer	S_Shelf;S_Shelf;N_Shore;N_Shelf
cg00441382	chr15	73992140	STOML1	promoter	Island
cg00454305	chr16	1379904	UNKL	TSS1500	Island
cg00480381	chr16	7332795	RBFOX1	promoter
cg00515905	chr1	109763885	EPS8L3	promoter
cg00540544	chr1	201507169	CSRP1;CSRP1-AS1	promoter;promoter	Island
cg00554173	chr20	3169131	LZTS3;LZTS3	TSS1500;exon1	S_Shore
cg07897193	chr2	46699133	SOCS5;SOCS5	TSS200;TSS1500	Island
cg07930752	chr2	203705232	CD28	prox_enhancer
cg07954423	chr9	127979602	FAM102A;EEIG1	prox_enhancer;prox_enhancer	N_Shore
cg07959896	chr2	38778309	GEMIN6	promoter
cg12643449	chr7	112422283	IFRD1	prox_enhancer
cg12662162	chr6	34697110	ILRUN	TSS1500	S_Shore
cg12738197	chr8	124973641	ZNF572	prox_enhancer
cg12781218	chr7	25179991	SPMIP4;C7orf31	prox_enhancer;prox_enhancer	Island
cg26165608	chr6	5261596	FARS2	promoter	Island
cg26181372	chr9	101435980	ALDOB	TSS1500
cg01306510	chr6	36678763	CDKN1A;DINOL	promoter;promoter	Island
cg01319874	chr20	47768484	SULF2	distal_enhancer
cg01320361	chr6	107958577	SEC63	TSS1500	S_Shore
cg01333131	chr14	103058247	CDC42BPB	TSS1500	S_Shore
cg00249096	chr1	12618755	RP11-474O21.5	prox_enhancer	S_Shore
cg01409734	chr12	112125381	TRAFD1	promoter	Island
cg01419675	chr2	20447119	RHOB	promoter	Island
cg01479232	chr20	768348	SLC52A3	exon1
cg01488147	chr7	94664768	PEG10	GeneBody	S_Shore
cg01515426	chr17	81892199	ANAPC11	promoter	S_Shelf;S_Shore
cg26450769	chr14	94081242	DDX24;IFI27L1	promoter;promoter	Island
cg26500816	chr17	6436146	AIPL1	prox_enhancer
cg26540127	chr2	113889526	RP11-141B14.1	prox_enhancer	N_Shore
cg26640549	chr3	8963565	RAD18	promoter	Island
cg26648592	chr12	13000973	HEBP1;HTR7P1	TSS1500;exon1	Island
cg26681081	chr19	36115207	TBCB	promoter	Island
cg01780482	chr2	46297473	EPAS1	exon1	Island
cg01809579	chr9	83980537	HNRNPK;RMI1	promoter;promoter	Island
cg15842400	chr21	25734693	GABPA	promoter	Island
cg15853374	chr22	37849440	ANKRD54;EIF3L	promoter;promoter	Island
cg15868302	chr1	47434655	FOXD2-AS1;FOXD2-AS1	TSS200;TSS1500	S_Shore;Island;N_Shelf
cg15958424	chr3	132317223	ACP3;ACP3	TSS200;TSS1500
cg16090701	chr13	24270104	SPATA13	prox_enhancer
cg16101800	chr20	57561513	PCK1	prox_enhancer
cg16131766	chr15	23565133	MKRN3	prox_enhancer
cg16133244	chr16	1350832	TSR3	prox_enhancer	S_Shelf;N_Shore;N_Shelf
cg02780017	chr11	65213756	SLC22A20;SLC22A20P	promoter;promoter
cg02831419	chr2	223051904	KCNE4	prox_enhancer	N_Shore
cg02862835	chr12	109573437	MVK;MVK;MMAB	TSS1500;exon1;exon1	Island
cg02882813	chr20	23879441	CST5	GeneBody
cg02990567	chr6	33299184	RGL2	TSS1500	Island
cg03000846	chr17	82032387	RAC3	prox_enhancer	Island
cg19247475	chr5	141410178	PCDHGB6	distal_enhancer	Island;S_Shore
cg19317715	chr17	42844561	AOC2	prox_enhancer
cg19319069	chr7	129953170	UBE2H	promoter	S_Shore
cg19352977	chr8	102864239	AZIN1;MAILR	promoter;promoter	Island
cg19423311	chr16	27402583	IL21R	prox_enhancer
cg19434066	chr12	121352280	ANAPC5	exon1	Island
cg19434303	chr14	100376730	WARS1;WARS	promoter;promoter	S_Shore
cg19435264	chr5	150189974	SLC6A7;SLC6A7	TSS200;TSS1500	N_Shore
cg19478743	chr17	4739352	ZMYND15	prox_enhancer	Island
cg19526600	chr1	53894442	DIO1	exon1
cg19552482	chr1	42846815	ZNF691-DT;ZNF691	TSS1500;exon1	Island
cg19612574	chr10	48400909	MAPK8	prox_enhancer
cg19630689	chr14	94518044	SERPINA12	prox_enhancer
cg19632026	chr7	133082239	CHCHD3	promoter	Island
cg19633863	chr9	96219151	HSD17B3-AS1	distal_enhancer	S_Shore;Island
cg19635695	chr10	93612688	PDE6C	exon1
cg19682367	chr3	189170697	TPRG1	prox_enhancer
cg19771589	chr19	56838447	PEG3	TSS1500	N_Shore;N_Shore
cg19794490	chr20	34825140	NCOA6	GeneBody	Island
cg03643709	chr15	40894586	VPS18	exon1	S_Shore;N_Shore
cg03664800	chr8	23403799	LOXL2	prox_enhancer	Island
cg03670238	chr8	133190127	WISP1;CCN4	prox_enhancer;prox_enhancer
cg03682712	chr15	73926966	LOXL1	exon1	Island
cg03756121	chr11	6481206	TIMM10B;ARFIP2	TSS1500;exon1	Island
cg03794550	chr11	22625051	FANCF	prox_enhancer	N_Shore
cg03860466	chr19	12802127	THSD8	promoter	S_Shore;N_Shelf;N_Shore
cg03874886	chr2	74482504	TTC31;CCDC142	TSS1500;exon1	Island
cg03913271	chr22	37906497	MICALL1	promoter	Island
cg07507271	chr4	1248963	CTBP1	prox_enhancer	Island
cg09879797	chr12	118062561	WSB2	TSS1500	S_Shore
cg09888137	chr10	102502801	ACTR1A	promoter	S_Shore;N_Shore
cg09904573	chr8	33567291	RNF122	promoter	Island
cg09966309	chr6	166541251	RPS6KA2	GeneBody
cg10227731	chr8	144950537	ZNF16	prox_enhancer	Island
cg10237911	chr5	73565813	ANKRA2;UTP15	promoter;promoter	S_Shore
cg10281002	chr12	114408594	TBX5	promoter	N_Shore;S_Shelf
cg10328573	chr17	41571969	KRT9	promoter
cg10387416	chr3	10248802	TATDN2	prox_enhancer	S_Shore;N_Shore
cg10415235	chr11	63974377	COX8A	promoter	N_Shore
cg10455133	chrX	47561109	ARAF	promoter	Island
cg10468702	chr19	14474397	PTGER1	prox_enhancer	S_Shore
cg10501629	chr12	89655783	ATP2B1	prox_enhancer
cg23430634	chr8	139931625	C8orf17	exon1
cg23500537	chr5	141040234
cg23513644	chr2	71130010	MCEE	prox_enhancer	N_Shore
cg23739862	chr12	3491500	THCAT155	prox_enhancer	Island
cg08048656	chr17	40647947	SMARCE1	promoter	Island
cg08055490	chr1	248908956	PGBD2	GeneBody	S_Shelf
cg08074477	chr17	40501697	TNS4	promoter
cg08076508	chrX	54043743	PHF8	prox_enhancer	N_Shore
cg08110559	chr8	25457438	KCTD9	prox_enhancer	N_Shore
cg08159444	chrX	152991685	PNMA5	GeneBody	N_Shelf
cg08210539	chrX	108159803	COL4A6	GeneBody
cg08284598	chr20	3237499	SLC4A11	promoter	S_Shelf;N_Shore
cg24010336	chr19	38976618	FBXO17	prox_enhancer	S_Shore
cg24022301	chr1	78490885	PTGFR	promoter	N_Shore
cg24046110	chr8	142777727	LYNX1	promoter	Island
cg24120841	chr3	24495071	THRB	promoter	Island
cg24125648	chr15	43800408	HYPK	promoter	N_Shore
cg24139421	chr11	2902348	SLC22A18	promoter	Island
cg24173049	chr17	7036476	SLC16A13	exon1	Island
cg24202119	chr5	35938590	CAPSL;CAPSL-DT	promoter;promoter
cg24216294	chr8	143650331	ZNF623	exon1
cg24222435	chr13	20773701	EEF1AKMT1	GeneBody	Island
cg24247865	chr11	90223349	CHORDC1;LOC124902812	TSS1500;exon1	S_Shore
cg24300924	chr18	12407809	PRELID3A;SLMO1	promoter;promoter	Island
cg21727276	chr20	45408083	DBNDD2	prox_enhancer	S_Shore
cg21728447	chr1	18902624	ALDH4A1	promoter	Island
cg21762107	chr20	45891312	CTSA;NEURL2	promoter;promoter	Island
cg21833459	chr11	59106482	FAM111B;LOC105369315	TSS1500;exon1	S_Shelf;Island
cg26703664	chr12	89352481	DUSP6	promoter	Island
cg26738010	chr18	580188	CETN1	promoter	Island
cg27305895	chr9	83979299	HNRNPK	prox_enhancer	N_Shore
cg27360282	chr1	24902431	MIR6731	distal_enhancer	Island
cg27366669	chr2	265069	SH3YL1	TSS1500	Island
cg27416067	chr1	67307445	IL12RB2	promoter
cg27449489	chr17	82358984	TEX19	promoter
cg27464755	chr6	26537752	HMGN4	prox_enhancer	N_Shore
cg27477594	chr1	165630933	MGST3	prox_enhancer	Island
cg27495845	chr1	161723298	FCRLB	GeneBody	N_Shelf
cg27507284	chr2	177252263	MIR3128	distal_enhancer
cg27555479	chr16	80540752	DYNLRB2;DYNLRB2	TSS1500;exon1	N_Shore
cg25256723	chr1	169586706	F5	TSS1500
cg00005847	chr2	176164345	HOXD3	prox_enhancer	S_Shore;N_Shore
cg00017842	chr2	118770845			N_Shelf
cg00059740	chr7	135170937	C7orf49;CYREN	promoter;promoter	Island
cg00059930	chr13	48320246	PPP1R26P1	prox_enhancer	S_Shelf;S_Shore
cg00065385	chr9	108861115	ACTL7A	TSS1500
cg00155167	chr8	99013603	VPS13B-DT	promoter	Island
cg00161556	chr11	19116498	ZDHHC13	prox_enhancer	N_Shore
cg00171161	chr4	87422484	NUDT9	promoter	N_Shore
cg00221494	chr13	98142339	FARP1	TSS1500	Island
cg00232500	chr9	14910691	FREM1	TSS1500
cg14520892	chrX	24693516	POLA1	TSS1500	Island
cg14614211	chr10	27745318	MKX	prox_enhancer	Island
cg14645650	chr1	24902310	MIR6731	distal_enhancer	Island
cg14686321	chr5	159207809	RNF145	promoter	N_Shore
cg14711869	chr4	2714797	FAM193A	GeneBody
cg14716323	chr2	206329399
cg14737613	chr19	5978779	RANBP3-DT	prox_enhancer	Island
cg14772955	chr1	35558803	NCDN	prox_enhancer	S_Shore
cg14801726	chr17	76072123	SRP68	prox_enhancer	Island;N_Shelf
cg17176395	chr8	60517268	RAB2A	GeneBody	Island
cg00597076	chr17	1492586	MYO1C	promoter	S_Shore
cg00708642	chr14	103334181	EIF5	promoter	Island
cg00716257	chr14	75430714	JDP2	prox_enhancer	S_Shelf
cg00728602	chr6	31777150	VWA7	promoter
cg00777121	chr3	50340760	RASSF1	promoter	S_Shelf;Island
cg00795812	chr2	241859857	PDCD1	prox_enhancer	S_Shelf;N_Shelf
cg00816620	chr1	185158369	SWT1	prox_enhancer	S_Shore
cg00818872	chr1	154567795	CHRNB2	promoter	Island;N_Shelf
cg00833777	chr16	31260321	ITGAM	prox_enhancer
cg00883689	chr2	54575767	SPTBN1	GeneBody
cg00884529	chr7	16646198	BZW2	promoter	Island
cg00887547	chr12	118373215	TAOK3	promoter	Island;N_Shelf
cg12788471	chr9	124868698	ARPC5L	TSS1500	N_Shore
cg12800932	chr7	158818935	ESYT2	distal_enhancer
cg12909005	chr6	30060883	PPP1R11;POLR1H	TSS1500;TSS1500	N_Shore
cg12966875	chr20	45255105	SLPI	prox_enhancer
cg12975220	chr2	66435453	MEIS1	promoter	S_Shore;S_Shore;S_Shore
cg17709873	chr6	31572679	LOC100287329	exon1
cg15309236	chrX	102720669	BHLHB9;GPRASP3	promoter;promoter
cg15316334	chr19	41707333	CEACAM5	prox_enhancer
cg15321211	chr10	43410067	HNRNPF	TSS1500	S_Shore
cg15373633	chrX	86148470	DACH2	promoter	Island
cg15396310	chr7	73557068	BCL7B	exon1	N_Shore
cg15417641	chr3	53666114	CACNA1D	distal_enhancer
cg15448599	chr3	50278317	LSMEM2	prox_enhancer	S_Shore
cg15532942	chr18	79460712	NFATC1;LOC101927897	GeneBody;GeneBody	S_Shore;S_Shore;N_Shore
cg15563952	chr10	12068680	DHTKD1	promoter	N_Shore
cg15576233	chr8	79767697	HEY1	promoter	S_Shore;Island
cg15583058	chr9	136411319	ENTR1	TSS1500	S_Shelf;Island
cg15611923	chr1	145927676	LIX1L-AS1;RBM8A	promoter;promoter	S_Shore
cg15614573	chrX	49265902	FOXP3	prox_enhancer	N_Shelf
cg01851385	chrX	10157095	CLCN4	promoter	N_Shore
cg01861509	chr10	72089868	SPOCK2	prox_enhancer	S_Shore
cg01909921	chr9	132978859	GFI1B	TSS1500
cg01929065	chr12	55728850	CD63	promoter	Island
cg01940273	chr2	232420224	ECEL1P1	prox_enhancer	Island
cg01991150	chr11	46386127	CHRM4	prox_enhancer	S_Shelf;S_Shore;N_Shelf
cg02026235	chr16	675862	RHBDL1	promoter	N_Shelf
cg02034222	chr2	74526154	DQX1	promoter	N_Shelf
cg02039171	chr14	23118953	CEBPE	exon1
cg21032203	chr1	71081157	ZRANB2;ZRANB2-AS2;ZRANB2-DT	promoter;promoter;promoter	S_Shore
cg21049762	chr11	68037989	TCIRG1	prox_enhancer	N_Shore
cg21105318	chr2	160200009	ITGB6	promoter
cg21116314	chr19	9436076	ZNF266	TSS1500	S_Shore
cg21126943	chr19	41755487	CEACAM6	promoter
cg21130374	chr21	41362339	MX2	prox_enhancer
cg21137706	chr12	63779524	RXYLT1;TMEM5	prox_enhancer;prox_enhancer	N_Shore
cg21161138	chr5	399245	PDCD6-AHRR;AHRR	GeneBody;GeneBody
cg21205978	chr22	35648104	APOL6	TSS1500
cg21210789	chr8	142464029	ADGRB1	GeneBody	N_Shore
cg21248774	chr1	35193350	SFPQ	promoter	S_Shore;S_Shore
cg16418329	chr4	70335034	CABS1	exon1
cg16535180	chr22	20020844	TANGO2	promoter	S_Shelf;Island;N_Shore
cg16540259	chr10	73812462	NDST2-ZSWIM8-AS1;NDST2	TSS1500;TSS1500	S_Shore
cg16543027	chr15	40307479	PLCB2	prox_enhancer
cg16555388	chr3	172523426	TNFSF10	promoter
cg16579646	chr1	119505729	HSD3B1	TSS1500
cg16585682	chr5	180590623	SCGB3A1	GeneBody	Island
cg27089973	chr7	87152143	DMTF1-AS1	promoter	N_Shore
cg02196805	chr5	132073944	CSF2	exon1
cg02198582	chr16	2049375	TSC2	GeneBody	S_Shore
cg02206259	chr1	230867739	C1orf198	prox_enhancer	N_Shore
cg02220125	chr17	78168036	SYNGR2	TSS1500	N_Shore
cg03059018	chr14	60724247	SIX4	promoter	S_Shore
cg03070588	chr12	109052434	USP30	promoter	Island
cg03072102	chr3	101724564	CEP97;CEP97	TSS200;TSS1500	N_Shore
cg06216677	chr9	35603845	TESK1	TSS1500	N_Shore
cg06225581	chr5	140700509	ZMAT2	promoter
cg06241300	chr6	31655492	APOM	prox_enhancer	S_Shelf;S_Shelf
cg06306751	chrX	155022730	F8	promoter	N_Shelf
cg06386533	chr2	46698614	LINC01118	prox_enhancer	N_Shore
cg06459066	chr14	64388569	MTHFD1	prox_enhancer	S_Shore
cg22025233	chr7	983268	CYP2W1	exon1	N_Shelf;N_Shore;N_Shore;N_Shelf
cg22065439	chr5	133968310	C5orf15	prox_enhancer	Island
cg22117143	chr9	13251432	MPDZ	prox_enhancer
cg22227965	chr13	75620218	LMO7	prox_enhancer
cg05813084	chr1	155079093	EFNA3	prox_enhancer	Island
cg05921581	chr12	52704841	KRT77	TSS1500
cg05921699	chr19	41876655	CD79A	TSS1500
cg06051311	chr6	30163224	TRIM15	promoter
cg11283860	chr1	8213292	LINC01714	distal_enhancer	S_Shore;N_Shelf
cg11304234	chr11	112164078	IL18	promoter
cg11322877	chrX	131831115	FIRRE	TSS1500
cg11358199	chr2	8313399	LINC00299	distal_enhancer
cg11399891	chr19	56140983	ZNF444	prox_enhancer	Island
cg11438428	chr10	23192665	PTF1A	prox_enhancer	Island;N_Shelf
cg11469137	chr1	11934328	PLOD1	prox_enhancer	N_Shore
cg11538128	chr5	179060480	ZNF354C	promoter	Island
cg11598929	chrX	57286642	FAAH2	promoter
cg24506604	chr12	52185718	KRT80	distal_enhancer
cg24529858	chr4	186265795	F11	prox_enhancer
cg24535573	chr1	15152465	TMEM51;TMEM51-AS1	promoter;promoter	N_Shore
cg24540678	chr8	28401086			N_Shore
cg24642523	chr14	64542547	HSPA2	prox_enhancer	S_Shore
cg24675098	chr5	35617777	SPEF2	promoter	Island
cg24728447	chr16	47461630	PHKB	prox_enhancer	S_Shore
cg24791546	chr12	48851751	DDX23	prox_enhancer	N_Shore
cg17177699	chr19	10009918	COL5A3	prox_enhancer	N_Shore;S_Shore
cg17181653	chr6	144096400	SF3B5	prox_enhancer	S_Shore
cg17272843	chr11	78023234	KCTD14	promoter	S_Shore
cg17279839	chr7	150341509	LOC107986858	TSS1500	Island
cg17286012	chr6	33189999	COL11A2	distal_enhancer	N_Shelf;N_Shelf
cg17286491	chr1	179954379	CEP350	TSS1500	N_Shore
cg17289734	chr3	50273210	SEMA3B;MIR6872	promoter;promoter	Island;N_Shelf
cg17317962	chr17	81511813	ACTG1	prox_enhancer	Island
cg17327630	chr7	149240096	ZNF212	prox_enhancer	Island
cg17398595	chr9	17578727	SH3GL2	prox_enhancer	Island
cg17430393	chr2	17540801	VSNL1	exon1	S_Shore;S_Shore
cg17498523	chr14	81221422	GTF2A1-AS1	promoter	Island
cg07153588	chr17	79294769	RBFOX3	other_regul_region
cg07202214	chr11	76670037	LRRC32	promoter	N_Shore
cg07240721	chr6	125957109	HINT3	prox_enhancer	Island
cg07295092	chr9	127803097	FPGS	promoter	Island
cg07309361	chr3	51967461	PCBP4	promoter	Island
cg07361385	chr3	186613237	AHSG	other_regul_region
cg07363637	chr6	31879219	SLC44A4	TSS1500
cg07380959	chr7	93891011	TFPI2;TFPI2-DT	promoter;promoter	S_Shore
cg07411229	chr1	217631040	SPATA17;GPATCH2	TSS1500;exon1	Island
cg07457358	chrX	45191975	DIPK2B	GeneBody
cg15230273	chr5	107670712	EFNA5	promoter	Island
cg20059151	chr1	94820755	SLC44A3-AS1	TSS1500	Island
cg20059312	chr2	233013147	NGEF	promoter
cg01231779	chr14	52069169	NID2	promoter	Island
cg01244871	chr8	86508615	RMDN1	promoter	Island
cg01281797	chr1	151165773	SCNM1;LYSMD1	TSS1500;exon1
cg04431596	chr11	57497698	SLC43A1	distal_enhancer	N_Shore
cg04499325	chr7	37920715	EPDR1	promoter	S_Shelf;Island
cg04564000	chr3	114624221	ZBTB20	promoter
cg04956382	chr5	137867951	MYOT	promoter
cg04976477	chr2	238068010	SCLY	distal_enhancer
cg04981414	chr9	131503125	POMT1	promoter	Island
cg05022061	chr17	80182261	CARD14	other_regul_region	S_Shore
cg05023691	chr1	192636123	RGS13	promoter
cg05060602	chr4	182917769	DCTD;DCTD	TSS200;TSS1500	S_Shore;N_Shore
cg05090725	chr11	107928561	RAB39A	promoter	Island
cg05135156	chr1	184386286	C1orf21-DT	prox_enhancer	Island
cg05139924	chr22	20982135	LZTR1	promoter	S_Shelf;Island
cg05140736	chr17	80221719	SLC26A11;SGSH	TSS1500;TSS1500	S_Shore
cg05158615	chr7	24283940	NPY	promoter	Island
cg05237543	chr8	97643826	MTDH	TSS1500	Island
cg18362489	chr11	46121883	PHF21A	prox_enhancer	S_Shore;S_Shore
cg18396533	chr10	80356452	DYDC2	promoter	Island
cg18425651	chr15	42408381	CAPN3	GeneBody
cg23365739	chr14	56810460	OTX2	promoter	S_Shore;N_Shore;N_Shore
cg05508067	chrX	7927549	PNPLA4	promoter	Island
cg05522288	chr7	118184044	LSM8	promoter	Island
cg05702633	chr1	204412092	PPP1R15B	promoter	S_Shore
cg07980518	chr18	61893161	RNF152	promoter	N_Shore
cg07980830	chr8	143989194	GRINA	prox_enhancer	N_Shore
cg08007899	chr2	232522933	PRSS56	GeneBody	Island
cg21305265	chr8	25459055	CDCA2	promoter	Island
cg21331335	chr9	2717325	KCNV2	promoter	N_Shore
cg21399198	chr7	103074684	FBXL13	promoter	Island
cg21443261	chr8	27311739	PTK2B	prox_enhancer	S_Shore
cg23874078	chr1	111139526	CEPT1	promoter	N_Shore
cg23898073	chr10	116273436	GFRA1	promoter	Island
cg23917399	chr5	119356056	TNFAIP8	promoter	Island
cg23933345	chr1	113904712	AP4B1	promoter	N_Shore
cg23943360	chr19	11089470	LDLR	promoter	N_Shore
cg23957084	chr22	19431431	HIRA	prox_enhancer	Island;N_Shore
cg18617860	chr20	10221874	SNAP25	GeneBody	S_Shelf
cg18618334	chr10	44385606	CXCL12	prox_enhancer	Island
cg18638253	chr2	157628797	ACVR1C	promoter	Island
cg18731014	chr3	179323802	ZNF639	exon1	Island
cg18780751	chrX	154547786	IKBKG	promoter	Island
cg18836485	chr14	20802859	RNASE1	promoter
cg18852618	chr3	114178889	DRD3	promoter
cg18888403	chr1	23826284	HMGCL	prox_enhancer
cg18904346	chr9	124011377	LHX2	TSS1500	Island;N_Shelf;S_Shore;N_Shelf
cg18920846	chr11	8942958	ASCL3	GeneBody
cg15167202	chr5	150617591	SYNPO	prox_enhancer
cg15173079	chr6	3153844	TUBB2A	GeneBody	N_Shore;N_Shelf;N_Shelf
cg03474782	chr16	87690228	JPH3	GeneBody	Island
cg03739378	chr7	105655418	ATXN7L1	GeneBody
cg18559799	chr17	43940907	PPY	prox_enhancer	S_Shelf;S_Shelf
cg18624777	chr1	2333167	MORN1	GeneBody	S_Shore;N_Shore
cg21518089	chr11	22341162	SLC17A6	distal_enhancer	N_Shore
cg04088697	chr7	96997738	DLX6-AS1	GeneBody
cg04120400	chr2	132667491	LYPD1	promoter	N_Shore
cg04229851	chr4	7433027	PSAPL1	distal_enhancer
cg04290586	chr12	107775210	ASCL4	prox_enhancer	Island
cg04347582	chr3	128486653	GATA2	prox_enhancer	Island
cg18920658	chr14	96363211	GSKIP;ATG2B	TSS1500;exon1	Island
cg19021738	chr19	9406928	LOC112268250	exon1	Island
cg19038490	chr17	73736991	LOC100134391	TSS1500
cg08214610	chrX	119605861	NKRF	promoter	Island
cg05710777	chr2	64862687	LINC01800	prox_enhancer	S_Shelf;N_Shelf
cg05848545	chr17	31008510	LOC107984974;LOC107984974	TSS200;TSS1500	Island
cg06258780	chr5	7851294	CFAP90;CFAP90;MTRR	TSS200;TSS1500;exon1	Island
cg06323049	chr16	28931773	CD19;CD19	TSS200;TSS1500
cg08799816	chr7	4814495	Y_RNA	distal_enhancer	N_Shore;N_Shelf
cg08824895	chr13	114282202	UPF3A;UPF3A;LOC105370384	TSS200;TSS1500;TSS1500	Island
cg02712145	chr7	30682817	CRHR2;LOC124901608	TSS1500;exon1	Island
cg18025976	chr4	73259147	ANKRD17-DT	promoter	Island
cg18105092	chr12	56230711	SLC39A5	promoter
cg03105556	chr2	80102427	CTNNA2	GeneBody
cg03149496	chr10	99517500			N_Shelf;N_Shelf
cg16414568	chr15	90930281	UNC45A	promoter	Island;N_Shelf
cg05106824	chrX	121047440	GLUD2	promoter	N_Shore
cg22995488	chr6	39030539	DNAH8	GeneBody
cg23054426	chr7	19145644	FERD3L	promoter	S_Shore;S_Shore
cg23147926	chr6	44925533	NUDT19P4	distal_enhancer
cg11605325	chr2	24084317	TP53I3	promoter	Island
cg11640684	chr5	134648922	SEC24A	exon1	Island
cg02162453	chr6	44131913	TMEM63B	distal_enhancer	S_Shelf
cg20643012	chr17	11598322	DNAH9	promoter	Island
cg14774585	chr13	35472440	NBEA	promoter	S_Shore;N_Shelf;S_Shore
cg14849262	chr2	237859347	RAMP1	TSS1500	N_Shore
cg03392960	chr8	48910581			N_Shore
cg03399199	chr1	32206283	IQCC	GeneBody	Island
cg07052796	chr10	5666768	ASB13;ASB13	TSS200;TSS1500	Island
cg07073391	chr10	15719870	ITGA8	exon1	Island
cg27659862	chr17	32555159	MYO1D	GeneBody
cg12963611	chr3	156291219	KCNAB1	promoter	Island
cg13003011	chr2	20225919	SDC1	prox_enhancer	Island
cg13125072	chr17	41997116	DNAJC7	GeneBody
cg13232922	chr10	73524256	USP54	GeneBody
cg00615738	chrX	40153329	BCOR	GeneBody	Island
cg00639615	chr15	89243265	FANCI	prox_enhancer	N_Shore
cg00721635	chr1	153599732
cg00778993	chr6	169828281
cg04010712	chr3	41961742	ULK4	prox_enhancer	Island
cg04458567	chr2	112529104	TTL	GeneBody
cg04486436	chr2	178381632	OSBPL6	GeneBody
cg04543901	chr17	65523665	AXIN2	distal_enhancer
cg04580872	chr16	67164464	HSF4	prox_enhancer	S_Shelf;Island
cg04665637	chr2	127858349	POLR2D	promoter	Island
cg19491663	chr18	9102477	NDUFV2	promoter	Island
cg19591696	chr8	33274740
cg25232942	chr19	49691262	CPT1C;CPT1C	TSS1500;exon1	S_Shelf;S_Shore;Island
cg11208039	chr11	19117206	ZDHHC13	promoter	Island
cg13903421	chr2	218873992	WNT10A	promoter	S_Shelf;Island
cg13930468	chr4	18020749	LCORL	promoter	N_Shore
cg13969788	chr9	35689478	TPM2	prox_enhancer	N_Shore
cg14003231	chr6	33673131	MIR3934	distal_enhancer
cg01826682	chr2	104842639	PANTR1	prox_enhancer	N_Shore
cg01866630	chr6	33633945	ITPR3	distal_enhancer	Island
cg01965751	chr17	40062538	THRA	prox_enhancer	N_Shore
cg01966334	chr2	127620859	MYO7B	GeneBody	N_Shelf
cg14507891	chr3	49171081	KLHDC8B	prox_enhancer	N_Shore
cg14556323	chr2	5561277
cg19880722	chr12	121297336	CAMKK2	prox_enhancer	Island
cg07199916	chr5	5126040
cg07240096	chrX	49123742	GPKOW	promoter	Island
cg07260739	chr16	70252075	EXOSC6	promoter	S_Shore
cg12419334	chr4	183200647	WWC2	distal_enhancer
cg12433575	chr6	30913687	VARS2	TSS1500	N_Shore
cg12479660	chr3	50266802	SEMA3B-AS1	prox_enhancer
cg12492653	chr11	11841320	USP47	prox_enhancer	N_Shore
cg00054408	chr19	3275611	CELF5	GeneBody	Island
cg00089915	chr1	66534001	SGIP1	promoter	S_Shore
cg00177127	chr1	22600653	MIR6127	promoter	Island
cg00242233	chrX	63734685	ARHGEF9	GeneBody
cg00352576	chr9	132578810	BARHL1	distal_enhancer	N_Shore
cg13350478	chrX	20268495	RPS6KA3	prox_enhancer	Island
cg15964468	chr6	28383574	ZSCAN12	distal_enhancer	Island
cg16052975	chr17	15917702	ADORA2B	distal_enhancer	Island
cg16101118	chr8	141311805	SLC45A4	distal_enhancer	S_Shelf;S_Shelf
cg04770751	chr19	7636776	STXBP2;PCP2	TSS1500;exon1	Island
cg04823971	chr1	67378455	IL12RB2	GeneBody
cg07947613	chr19	2729344			N_Shelf;N_Shelf
cg25375860	chr2	222478304	SGPP2	GeneBody
cg25590527	chr22	24583286	FAM211B;LRRC75B	distal_enhancer;distal_enhancer
cg14066397	chr1	94926288	CNN3	prox_enhancer	Island
cg05681977	chr8	144413550	SLC39A4	distal_enhancer	S_Shelf;Island;N_Shelf
cg20094435	chr1	192809038	RGS2	promoter	Island
cg20181492	chr2	171225594	TLK1	distal_enhancer
cg05936059	chr9	136666552	EGFL7	prox_enhancer	Island;N_Shelf
cg05977781	chr17	27349360	SYPL1P2	distal_enhancer	Island
cg06161488	chr3	53232491	TKT	GeneBody
cg06169131	chr10	101776591	FGF8	prox_enhancer	Island;N_Shelf
cg23805360	chr9	976947	DMRT3	prox_enhancer	S_Shelf;Island
cg23823908	chr1	71046802	ZRANB2-AS1;PTGER3	exon1;exon1	Island
cg23894948	chr22	21032766	SLC7A4	TSS1500	S_Shore
cg24106894	chr15	48331235	DUT;DUT	TSS200;TSS1500	Island
cg15120237	chr17	7844302	KDM6B;LOC124904106	GeneBody;GeneBody	Island
cg17734946	chr7	6530616	GRID2IP	prox_enhancer	S_Shelf;N_Shore
cg22198397	chr19	14956645	SLC1A6	GeneBody
cg13509849	chr14	90061628	KCNK13	TSS1500	Island
cg13654588	chr10	118594569	PRLHR	promoter	Island
cg25673593	chr17	39621872	LOC124903997	exon1	S_Shelf
cg01199807	chr1	242000215	MAP1LC3C	prox_enhancer
cg01234645	chr3	111674696	PLCXD2	promoter	Island
cg01353073	chr16	1915079	HS3ST6	distal_enhancer	S_Shelf;N_Shelf
cg01377358	chr20	32360408	ASXL1	GeneBody	S_Shore
cg16773127	chr15	34988513	ZNF770	TSS1500	Island
cg23199886	chr2	106582588
cg23309985	chr22	22036329	PRAMENP	GeneBody
cg23472968	chr15	73699453	CD276	GeneBody
cg23514340	chr8	93935957	PSMA2P2	distal_enhancer
cg09238726	chr6	166902487	RPS6KA2-AS1	prox_enhancer	Island
cg11912985	chr8	3700403	CSMD1	GeneBody
cg11955385	chr17	48541726			Island;N_Shore
cg26425313	chr10	101221689	LBX1	distal_enhancer	N_Shore;S_Shelf
cg26446929	chr12	52052036	NR4A1	prox_enhancer	S_Shore
cg26501369	chr6	133240676	EYA4	promoter	N_Shore;N_Shore
cg12010198	chr8	144714114	LOC100996662	GeneBody	Island
cg12032370	chr10	101217185	LBX1	distal_enhancer	S_Shelf;Island
cg02937357	chrX	108439516	COL4A6	promoter
cg06369624	chr20	45098714	KCNS1	distal_enhancer	Island;N_Shelf
cg06508085	chr11	45929145	LARGE2;GYLTL1B	distal_enhancer;distal_enhancer
cg21184132	chr5	149729968	PPARGC1B	prox_enhancer	N_Shore
cg21201657	chr19	5624563	SAFB	GeneBody	S_Shore
cg21209310	chr20	6044626	LRRN4	distal_enhancer	S_Shelf
cg21274274	chrX	147912610	FMR1-AS1	TSS1500	Island
cg15600488	chr8	17413610	MTMR7	TSS1500	Island
cg24152080	chr1	53025534	SCP2	GeneBody
cg24237200	chr2	85356978	ELMOD3	distal_enhancer	S_Shelf
cg24255089	chr3	62378715	FEZF2	distal_enhancer	S_Shore;S_Shore
cg24385348	chr2	224402243	FAM124B	promoter
cg03807298	chr5	174732036	MSX2	distal_enhancer	Island;N_Shelf
cg03874229	chr20	13996193	SEL1L2	TSS1500	Island
cg09888026	chr17	81329634	TMEM105	prox_enhancer
cg04422903	chr11	64341078	MIR7155	prox_enhancer	N_Shore
cg07413480	chr10	111483968
cg07430820	chr17	7888873	CHD3	exon1	S_Shelf
cg07462256	chrX	69505245	NALF2	exon1	Island
cg07618453	chr11	2480951	KCNQ1	distal_enhancer
cg22337128	chr14	28774198	LINC01551	GeneBody	Island;N_Shelf
cg22508930	chr12	68622379	RPL10P12	distal_enhancer
cg01478234	chr12	107581522	BTBD11;ABTB3	prox_enhancer;prox_enhancer	Island
cg01524723	chr3	194000243	LINC02026	distal_enhancer	N_Shelf
cg01534887	chr10	73923888	C10orf55	TSS1500
cg01625621	chr15	33968232	CHRM5	promoter
cg04896620	chr21	34373056	LOC105372791	GeneBody	N_Shore
cg04915300	chr2	156458413	GPD2	distal_enhancer
cg04926827	chrX	110003266	TMEM164	promoter	Island
cg05031016	chr14	24334947	ADCY4	promoter	S_Shore;S_Shelf;S_Shore;Island
cg22716633	chr4	6448054	PPP2R2C	distal_enhancer
cg22776771	chrX	108733673	IRS4	exon1	S_Shore;N_Shore;N_Shelf
cg08487215	chr5	83722603			S_Shore
cg08523865	chr2	124024676	CNTNAP5-DT	prox_enhancer	Island
cg08617581	chr10	131112889	TCERG1L	GeneBody
cg08672314	chr21	28632875	N6AMT1	GeneBody
cg11360819	chr6	15663129	DTNBP1	promoter	Island
cg24438909	chr1	156858901	INSRR	exon1	N_Shore
cg24629424	chr6	34001975	MIR1275	prox_enhancer
cg27339840	chr8	143541687	ZC3H3	promoter	Island
cg10208461	chr2	113755889	SLC35F5	prox_enhancer	N_Shore
cg24960149	chr7	156993584	MNX1-AS2	distal_enhancer
cg10660903	chr17	47230240	MYL4	distal_enhancer
cg10673213	chrX	107000247	MORC4	promoter	Island
cg15676542	chr6	26421003	BTN2A3P	prox_enhancer
cg15678513	chr8	141421834	PTP4A3	exon1	S_Shelf
cg15701047	chr10	19817944	PLXDC2	prox_enhancer	S_Shore;Island
cg00850073	chr5	139637285			N_Shore
cg00886824	chr19	53648345	RNU6-698P	distal_enhancer	Island
cg00910882	chr15	65355974	IGDCC3;IGDCC3	TSS200;TSS1500	Island
cg17260474	chr7	19147909			S_Shelf;S_Shelf
cg17337670	chr12	109952190	GIT2	GeneBody
cg17532599	chr17	1727997	WDR81	distal_enhancer	S_Shore
cg06563873	chr19	10395860	CDC37	GeneBody	Island
cg06615609	chr18	75216746	TSHZ1	GeneBody
cg06767008	chrX	49258088	FOXP3	prox_enhancer
cg09257975	chr6	31827288	HSPA1B	TSS1500	N_Shore
cg21391133	chr20	63308325	COL20A1	distal_enhancer	S_Shore
cg00419012	chr12	132322648	GALNT9	distal_enhancer	S_Shelf;N_Shore
cg00501482	chr6	33185275	COL11A2	distal_enhancer
cg00514684	chr3	195908772	TNK2	promoter	Island
cg16655791	chr6	105981735	PRDM1	distal_enhancer	Island
cg19334385	chrX	118496602	DOCK11	prox_enhancer	S_Shore;S_Shore
cg10923313	chr14	99476749	SETD3	TSS1500	N_Shelf
cg11013726	chr15	64824358	PIF1	prox_enhancer	Island
cg11189177	chr17	1161910	ABR	GeneBody	S_Shore
cg26254792	chr1	59814416	HOOK1	prox_enhancer	Island
cg11824121	chr1	17559015	ARHGEF10L	distal_enhancer
cg11848563	chr1	63322886	FOXD3	prox_enhancer	Island
cg02315940	chr3	139935030	CLSTN2	promoter	Island
cg02352722	chr16	65089249	CDH11	GeneBody
cg17654091	chr19	40567810	SPTBN4	GeneBody	Island;N_Shelf
cg20479688	chr12	52652729	KRT2	TSS1500
cg09456289	chr2	42811259	FTOP1	distal_enhancer	Island
cg09570958	chr17	14303457	MGC12916	TSS1500	S_Shelf;Island
cg09580249	chr17	246712	RPH3AL	GeneBody	N_Shelf
cg09669853	chr4	165873743	TLL1	exon1	Island
cg09745336	chr6	44002557	SCIRT	prox_enhancer	Island
cg27127090	chr16	1081327	SSTR5	distal_enhancer	S_Shore
cg27199697	chr17	49990111	DLX3	GeneBody	N_Shelf
cg27201301	chr17	48961787	GIP	GeneBody
cg16720678	chr17	360305	RP11-1260E13.3	distal_enhancer	S_Shelf
cg16822540	chrX	100584849	TNMD	promoter
cg16827558	chr17	29387344	RNU4-34P	prox_enhancer	N_Shelf
cg16840999	chr14	53054092	DDHD1	GeneBody
cg16857852	chrX	116436527	SLC6A14	promoter
cg16866941	chr22	38205318	MAFF	distal_enhancer	S_Shelf
cg16874583	chr12	7628408			Island
cg16952751	chr2	201116144	CFLAR	promoter	N_Shore;N_Shelf
cg17021907	chr2	119161337			S_Shelf
cg23437996	chr1	40097898	PPT1	TSS1500	S_Shore
cg03157610	chr6	33409540	PHF1	prox_enhancer	N_Shore;N_Shore
cg03255135	chr1	50333863			Island
cg03268007	chr15	77820476	LINGO1;LINGO1	TSS200;TSS1500	Island
cg03323397	chr6	30551535	GNL1	GeneBody	N_Shelf
cg03362215	chr6	77467089	HTR1B	distal_enhancer	S_Shelf
cg03805048	chrX	76427690	MAGEE1	promoter	N_Shore
cg03805951	chr22	37084900	TMPRSS6	GeneBody
cg03843000	chr12	114409163	TBX5	prox_enhancer	S_Shelf;Island
cg03975922	chr5	140700990	ZMAT2	prox_enhancer
cg09248714	chr1	3668860	TP73-AS3	prox_enhancer
cg09297903	chr8	42377280	DKK4	promoter
cg09310612	chr16	655777	WDR90	GeneBody	S_Shelf
cg17427615	chr19	3539099	TEKTIP1	promoter
cg17503085	chr20	63464193	KCNQ2	prox_enhancer	S_Shelf;N_Shore
cg17503389	chr5	91279605			N_Shore
cg17618285	chr15	90482546	CRTC3	distal_enhancer
cg17645664	chr3	184032641	HTR3D;HTR3D	TSS200;TSS1500
cg17696377	chr16	23713240	ERN2	promoter	Island
cg17715556	chr12	41932878
cg20335959	chr17	81513568	ACTG1	prox_enhancer	Island
cg20344426	chrX	155216342	VBP1	promoter	Island
cg10089657	chr7	1023184	MIR339	prox_enhancer	S_Shelf;Island
cg10116432	chr10	103193519	NT5C2	TSS1500	S_Shore
cg10141839	chr16	70524253	COG4	TSS1500	S_Shore
cg14875384	chr1	46505972	DMBX1	other_regul_region
cg14892464	chr11	111435229	BTG4	GeneBody
cg14905166	chr10	43557000	ZNF239	GeneBody
cg14935480	chr22	38920593	LOC105373032	GeneBody
cg14957943	chr3	48595350	COL7A1	promoter	Island
cg14972466	chrY	2934291	ZFY	TSS1500	N_Shore
cg00492333	chr19	416188	C2CD4C	distal_enhancer	N_Shelf
cg00541718	chr7	591186	PRKAR1B-AS1	distal_enhancer	N_Shore
cg00556407	chr8	94357211	RPS4XP10	distal_enhancer
cg00619505	chr13	113518575	TMCO3	GeneBody
cg04599817	chrX	102155471	BEX5	GeneBody
cg04669058	chr6	42485459	RPL36AP5	other_regul_region
cg04689890	chr5	132560096	RAD50	GeneBody	S_Shelf
cg04697148	chr7	24285460	NPY	prox_enhancer	Island
cg04719112	chr16	4332080	GLIS2	GeneBody	S_Shelf
cg04732093	chr15	34336999	SLC12A6	exon1	N_Shore
cg04754823	chr13	99997969	LINC00554	promoter	Island
cg04759244	chr20	58673574	STX16-NPEPL1;STX16	GeneBody;GeneBody
cg04816979	chr12	133081093	ZNF140	prox_enhancer	Island
cg07428697	chr7	106660672	CCDC71L	prox_enhancer	Island
cg07436694	chr16	21627123	METTL9	GeneBody
cg07438238	chr8	22221469	PHYHIP	GeneBody	N_Shore
cg21192468	chr9	136200655	LHX3	prox_enhancer	Island
cg21197643	chr2	233473376			N_Shelf
cg01354447	chrX	31071770	FTHL17	exon1	Island
cg01387743	chr1	153968198	SLC39A1;CREB3L4	promoter;promoter	S_Shore
cg01413291	chrX	153982390	MIR3202-2	prox_enhancer	Island
cg01419670	chr5	116360454			N_Shore
cg01428071	chr6	79076056	PHIP;LOC124901346	GeneBody;GeneBody	N_Shore
cg01440864	chr17	46814721	WNT3	distal_enhancer	N_Shelf
cg01490772	chr12	7129997	CLSTN3;RBP5;RBP5	TSS1500;TSS1500;exon1
cg18347010	chr17	57811171	RN7SKP94	distal_enhancer
cg18353741	chr6	33263854	VPS52	distal_enhancer
cg18429235	chr19	45713283	FBXO46	GeneBody	S_Shore;N_Shelf
cg18442524	chr5	138274683	GFRA3	promoter	Island
cg05418938	chr8	22619770	CCAR2	GeneBody
cg19031565	chr17	74982699	CDR2L	distal_enhancer	S_Shore
cg19048176	chr6	32152547	PRRT1	prox_enhancer	S_Shelf;S_Shore;N_Shore
cg19069039	chr12	51844881	FIGNL2	GeneBody	N_Shelf
cg19139858	chr5	17388770	LINC02111	promoter
cg19151518	chr10	123550387	LINC02641;LOC105378530	GeneBody;GeneBody
cg19161251	chr1	87332885	LMO4	GeneBody	S_Shelf;S_Shore;N_Shelf
cg19164175	chr1	20340196	VWA5B1;LOC124903870	GeneBody;GeneBody	N_Shelf
cg19171660	chr10	101889961	Metazoa_SRP	distal_enhancer
cg19235645	chr12	124303145	ZNF664-RFLNA;RFLNA	GeneBody;GeneBody	N_Shore
cg24537275	chr17	9247857
cg25075684	chr7	2893663	GNA12	distal_enhancer
cg25123266	chr6	36024743	SLC26A8;SLC26A8	TSS200;TSS1500	N_Shelf
cg25153363	chr8	67746421	CPA6	promoter
cg25225829	chr11	100817077	RN7SKP115	distal_enhancer
cg25248792	chr16	90020192	DBNDD1	prox_enhancer	S_Shore;N_Shelf
cg25262656	chr1	154353142	RNU7-57P	distal_enhancer
cg25352208	chr1	9807615	CLSTN1	distal_enhancer
cg25358853	chr3	46407140	CCRL2;CCR5AS	promoter;promoter
cg25386611	chr22	39316725	SNORD83A	TSS1500	N_Shelf
cg14184890	chr14	30270618
cg14199423	chr12	6612726	CHD4	distal_enhancer
cg14271505	chr17	44690192	CCDC43	TSS1500	S_Shore
cg14273610	chr2	199468702	SATB2-AS1	prox_enhancer	S_Shelf;N_Shore;N_Shelf
cg14281039	chr19	55157821	TNNI3	promoter	S_Shore;N_Shelf
cg14282222	chr7	135170943	C7orf49;CYREN	promoter;promoter	Island
cg14286048	chr20	47725598	SULF2	GeneBody
cg19283427	chr18	31943417	TRAPPC8	promoter	Island
cg17215361	chr11	134363752	B3GAT1	distal_enhancer	S_Shore
cg19870370	chr13	20436084	MIR4499	distal_enhancer	Island
cg19878076	chr17	40453382	IGFBP4	distal_enhancer
cg12099325	chr4	132123959
cg12166662	chr5	93571145	NR2F1-AS1	distal_enhancer	Island
cg12222588	chr18	37243845	CELF4	GeneBody	Island
cg12259522	chr13	111658373	LINC02337	distal_enhancer
cg12395150	chr1	226935753			N_Shelf
cg04302388	chr5	33984454	SLC45A2	prox_enhancer
cg07010075	chr2	120442055			N_Shore;N_Shore
cg07036035	chr14	95666735	TCL6	distal_enhancer
cg07113136	chr14	95877082	TUNAR	exon1	Island
cg18166340	chr13	95877434	UGGT2	GeneBody
cg18195333	chr7	156544515	LINC00244	distal_enhancer
cg18212197	chr1	40097733	PPT1	prox_enhancer	S_Shore
cg18227986	chr19	39834765	DYRK1B	prox_enhancer	S_Shore
cg18234089	chr10	69180146	SUPV3L1	promoter	Island
cg23519522	chr1	121574116	LINC01691	distal_enhancer
cg23585420	chr14	104202435	LINC02691	distal_enhancer
cg23613051	chr4	2818701	SH3BP2	promoter	Island
cg23635560	chr2	27250501	SLC30A3	distal_enhancer
cg23637494	chr3	138944558	LINC01391	prox_enhancer	N_Shore
cg23652866	chr11	63671319	ATL3	promoter	Island
cg23681095	chr14	24205272	TSSK4	other_regul_region
cg23719511	chr12	57806341	RNU6-1083P	other_regul_region
cg00884041	chr19	55537103	SBK2	promoter	S_Shore
cg00935595	chr12	56360319	STAT2	promoter	Island
cg00945698	chr9	22645059	LINC01239	TSS1500
cg01109660	chrX	18990072	LOC101928415;ADGRG2	GeneBody;GeneBody
cg01115569	chr7	155643583	RBM33	TSS1500	N_Shore
cg01156747	chr7	120659	LOC105375114	TSS1500	S_Shelf;Island
cg01163931	chr6	148984668	UST-AS1	distal_enhancer
cg01176947	chr6	10385046			S_Shelf;S_Shore;Island
cg05166354	chr22	44820751	ARHGAP8	distal_enhancer
cg05202654	chr16	88639833	IL17C	prox_enhancer	Island;N_Shelf
cg05206183	chr17	82033447	RAC3	prox_enhancer	S_Shore;N_Shelf
cg10197640	chr14	74865267	METTL5P1	other_regul_region
cg10208654	chrX	136148454	FHL1	promoter	S_Shore
cg10209886	chr18	37253600	CELF4	GeneBody	Island
cg10210496	chr2	191151748	STAT4;STAT4	TSS200;TSS1500
cg10282799	chr8	40897927	ZMAT4	promoter	S_Shore
cg10286380	chr19	50668590	C19orf81	distal_enhancer	Island
cg10322504	chr20	3248593			Island
cg10333520	chr3	36945549	TRANK1	prox_enhancer	Island
cg10403394	chr15	63056993	TPM1-AS	distal_enhancer
cg25000273	chr4	181351220	LINC02500	distal_enhancer
cg27640763	chr12	91109332	LUM	distal_enhancer
cg27646729	chr12	3264598	TSPAN9	GeneBody
cg02392508	chrX	52932479			N_Shelf
cg02449762	chr10	5619778			S_Shelf
cg02458554	chr18	79638552			S_Shelf;Island
cg16316944	chr17	28228219	PYY2	prox_enhancer	S_Shore
cg16356456	chr7	74306540	CLIP2	distal_enhancer	Island
cg16378117	chr16	9763947	GRIN2A	GeneBody
cg16566171	chr7	101166226	VGF	prox_enhancer	S_Shore
cg16570507	chr10	86264841	MIR346;MIR346	TSS200;TSS1500	S_Shore
cg06323885	chrX	103628899	TCEAL1	promoter	N_Shore
cg06368932	chr20	54173775	CYP24A1	promoter	Island
cg06372475	chr10	71774529	VSIR;C10orf54	prox_enhancer;prox_enhancer	S_Shore
cg07133749	chr17	30922852	ADAP2	GeneBody	Island
cg07148318	chr8	144060357	OPLAH	prox_enhancer	S_Shelf;S_Shore;Island
cg07168232	chr1	209649583	LAMB3	prox_enhancer
cg07184658	chr9	93960047	BARX1-DT	distal_enhancer	Island
cg07196133	chr3	188721861	MIR28	distal_enhancer
cg07282454	chr16	31716420	ZNF720;KRBOX5	other_regul_region;other_regul_region	S_Shelf
cg07306881	chr18	32471249	GAREM1;GAREM	prox_enhancer;prox_enhancer	Island
cg27507545	chr10	102120648	LDB1	prox_enhancer	S_Shore
cg27601695	chr8	22053504	DMTN	promoter	N_Shelf
cg01884715	chr17	75320373	RPL36AP7	distal_enhancer
cg01920603	chr22	18115178	TUBA8	prox_enhancer	S_Shelf
cg02019774	chr3	138939628	LINC01391	distal_enhancer	S_Shelf;Island
cg02041067	chrX	154546506	G6PD	prox_enhancer	N_Shore
cg15837383	chr16	84222584	KCNG4	distal_enhancer	Island
cg15849368	chr17	1907887			S_Shelf;N_Shore
cg15926099	chr6	31835334	SNHG32	GeneBody	S_Shore
cg15970156	chr22	22508901	ZNF280B	promoter	Island
cg16093048	chr17	20155741	SPECC1	TSS1500	Island
cg16105906	chr13	99971966	ZIC5	promoter	Island
cg05784098	chr5	74717528	HEXB	GeneBody
cg05828906	chr6	125957373	HINT3	prox_enhancer	S_Shore
cg05908380	chr6	136922952	SLC35D3	prox_enhancer	Island
cg05944881	chr11	124752421	VSIG2	promoter
cg05985135	chr7	2383596	KIF19BP	promoter	S_Shelf
cg06029588	chr1	247361178	ZNF496-DT	GeneBody
cg22161983	chr8	102806408	GASAL1	prox_enhancer	Island;N_Shelf
cg22239051	chr1	44017451	SLC6A9	prox_enhancer
cg22348290	chr8	71547264	LOC102724772	TSS1500	N_Shore
cg22350926	chr8	27775082	ESCO2	prox_enhancer	S_Shelf;S_Shore
cg22356347	chr1	167458263	CD247;LOC101928512	GeneBody;GeneBody	S_Shelf
cg22372194	chr4	8640643	CPZ	other_regul_region	N_Shelf
cg22374924	chr1	5731503	RP11-154H17.1	distal_enhancer	N_Shore
cg22392876	chr7	131896686
cg22418103	chrX	153476829	ECMXP	distal_enhancer	S_Shore
cg22498676	chr1	226066884	H3F3A;H3-3A	distal_enhancer;distal_enhancer	S_Shelf
cg25042173	chr11	69088355	MIR3164	distal_enhancer
cg25047092	chr2	61764770	LOC107985767	TSS1500	S_Shore
cg25054580	chr4	54109852	GSX2	distal_enhancer	Island
cg06581175	chr7	97003323	DLX6-AS1	prox_enhancer	S_Shore;N_Shore;N_Shelf
cg06588087	chr4	36243988	LOC439933;ARAP2;LOC439933;ARAP2	TSS200;TSS200;TSS1500;TSS1500	N_Shore
cg06612023	chr6	28635630			S_Shore
cg11155625	chr1	45304038	LINC01144	promoter	Island
cg11165765	chr6	31717717	LY6G6D	distal_enhancer
cg11165881	chr3	196365	CHL1	TSS1500	N_Shore
cg11190637	chrX	53082821	TSPYL2	prox_enhancer	Island
cg11278727	chr17	41793312	JUP	distal_enhancer
cg11338666	chr17	3636352	CTNS;SHPK	promoter;promoter	Island
cg11355601	chr22	38700470	JOSD1	prox_enhancer	Island
cg25625514	chr11	76824520
cg25655044	chr2	177573312	TTC30B;IFT70B	distal_enhancer;distal_enhancer
cg25741118	chr1	54016564	LDLRAD1	prox_enhancer
cg25744682	chr6	32829801	TAP2	GeneBody
cg25819441	chr19	37817163	ZNF573	promoter	N_Shore
cg25868831	chr11	368588	B4GALNT4	prox_enhancer	N_Shore
cg25914921	chr7	78040550	DDX3ILA1	distal_enhancer	Island
cg25928750	chr8	81280705	FABP5	promoter	Island
cg25966599	chr19	2422174	TIMM13	distal_enhancer	N_Shore
cg20019876	chr15	40840069	SPINT1-AS1	GeneBody	N_Shelf
cg20027782	chr3	78266455
cg20039983	chr14	23047251	PSMB11	distal_enhancer	N_Shore
cg20043202	chr10	123006106	IKZF5	GeneBody	N_Shelf
cg20060598	chr4	1047662	LOC105374343	GeneBody	N_Shore;N_Shelf
cg20065005	chr1	16385913	RPL22P3	distal_enhancer
cg20103701	chr19	55359172	GARIN5B	GeneBody	Island;N_Shelf
cg20129082	chr11	19714604	NAV2	prox_enhancer	S_Shore
cg20135002	chr11	47607451	C1QTNF4	distal_enhancer
cg20157644	chr1	39576744	PABPC4	promoter	Island
cg20164016	chr1	175505335	TNR-IT1	promoter
cg20189674	chr17	36937754	LHX1	prox_enhancer	Island
cg20195046	chr11	69652047	CCND1	distal_enhancer	N_Shore
cg20246277	chr12	5758147	ANO2	GeneBody
cg20250651	chr14	72830818	DPF3	GeneBody
cg20254763	chr1	175153694	KIAA0040	distal_enhancer
cg20260570	chr13	72728254	BORA	prox_enhancer	S_Shore
cg23085154	chr5	71718582	CARTPT	TSS1500	N_Shore
cg11613566	chr17	499353			N_Shelf
cg11622516	chr3	120446753	LOC124900546	exon1	N_Shelf
cg11683364	chr1	202236220	LOC101929388;LGR6;LOC101929388	TSS200;TSS1500;TSS1500
cg11688568	chr20	59604359	PHACTR3	promoter	N_Shore
cg11692124	chr17	81342297	RENO1	distal_enhancer	Island
cg11708870	chrX	118117160	KLHL13	promoter	S_Shore
cg11753750	chr22	38751787	SUN2	distal_enhancer	N_Shelf
cg23130075	chr11	67650894	ACY3	promoter
cg23135900	chr13	50082242	DLEU1;DLEU2	promoter;promoter	Island
cg23253448	chr8	22691315	EGR3	GeneBody	Island
cg23254031	chr14	47675562	MDGA2	promoter	Island
cg23271660	chr10	69121261			N_Shelf
cg23316787	chr18	7568161	PTPRM	prox_enhancer	Island
cg23374312	chr14	21097176	ZNF219	prox_enhancer	S_Shelf;N_Shore
cg11796565	chr19	13094867	NFIX	GeneBody	N_Shore;N_Shelf
cg11802027	chr19	13938629	PODNL1	promoter
cg11819799	chr10	103692581	Y_RNA	distal_enhancer	Island
cg11856976	chr11	45281979	SYT13	GeneBody	N_Shelf
cg11952478	chr2	25157773	EFR3B	GeneBody	N_Shelf
cg11955117	chr10	50828511	A1CF	GeneBody
cg11964364	chr6	75144097	COL12A1	GeneBody
cg11982293	chr2	174340659			S_Shelf;N_Shelf;Island
cg12041401	chr1	181592375	Metazoa_SRP	other_regul_region
cg12054337	chrX	134797485	PABIR2;FAM122B	prox_enhancer;prox_enhancer	S_Shore
cg12071142	chrX	10620271	MID1	promoter	Island
cg14397820	chrX	53083678	TSPYL2	prox_enhancer	S_Shore
cg00387768	chr5	149940254	Y_RNA	promoter
cg00428012	chrX	77910720	PGK1;ATP7A;C4orf46P2	promoter;promoter;promoter	Island
cg03577944	chrX	107451424	FRMPD3	prox_enhancer	S_Shore
cg03583016	chr2	199466952	SATB2-AS1	prox_enhancer	S_Shore;N_Shelf;N_Shelf
cg03673916	chr6	89352280	UBE2J1	GeneBody	N_Shore
cg03744763	chr7	27145118	HOXA5	TSS1500	Island;N_Shelf
cg03747003	chr7	74208424
cg03762856	chr6	162444139	KRT8P44	distal_enhancer
cg03776372	chr17	50104871	PDK2	GeneBody	N_Shore
cg09654669	chr8	56438426	PENK	promoter
cg09729387	chr8	52409191	ST18	prox_enhancer
cg09763180	chr10	133247812	MIR202;MIR202;MIR202HG	TSS200;TSS1500;exon1
cg09778794	chr15	76336044	ISL2	prox_enhancer	S_Shore;N_Shore;N_Shore
cg09781635	chrX	101617604	ARMCX6	GeneBody
cg09915421	chr17	72543265	LINC00673	GeneBody	S_Shelf
cg09939079	chr12	69359468	YEATS4	prox_enhancer	N_Shore
cg09975867	chr1	18631830	PAX7	promoter	Island
cg26707709	chr2	241036339	SNED1	TSS1500	Island
cg26720338	chr16	87601969	JPH3	TSS1500	N_Shore
cg26724967	chr16	3065222	IL32	promoter
cg26878165	chr19	7099723	LOC124904625;LOC124904625	TSS200;TSS1500	S_Shore
cg26881511	chr5	174086513	LOC102724551;LOC102724551	TSS200;TSS1500
cg26953234	chrX	133413114	GPC4	GeneBody	N_Shore
cg26965639	chr7	142909568	TRPV5	GeneBody
cg26986180	chr12	123761978	DNAH10	promoter	Island
cg15776315	chr1	168372670	MIR557	distal_enhancer
cg20850243	chr13	98577595	STK24-AS1	prox_enhancer	S_Shore
cg20878317	chr12	24584215	LINC00477	promoter
cg20898522	chr6	32838379	TAP2	prox_enhancer	N_Shore
cg20950301	chr11	12008191	DKK3	prox_enhancer	Island
cg20950646	chr7	157290786	LOC124901803	GeneBody
cg21013710	chr11	15107109
cg21026078	chr7	124929659	POT1	promoter	N_Shore
cg21037180	chr8	81364752	RP11-157I4.4	distal_enhancer
cg21051580	chr7	4958784	MMD2	prox_enhancer	Island
cg21150390	chr11	1763183	CTSD	GeneBody	N_Shore
cg13240333	chr8	76616221	MRPL9P1	distal_enhancer
cg13269522	chrX	153674160	PNCK;PNCK	TSS1500;exon1	S_Shore
cg13300521	chr5	93613	PLEKHG4B	prox_enhancer	S_Shore
cg13301731	chr12	128311645	MIR3612	distal_enhancer
cg13360866	chr1	1200112	TNFRSF18	distal_enhancer	S_Shelf;N_Shore
cg13386903	chr6	166836941	RPS6KA2	other_regul_region
cg13387374	chr1	19084612	UBR4	distal_enhancer
cg13431464	chr18	12880768	PTPN2	distal_enhancer	N_Shelf
cg02146857	chr19	18790939	COMP	prox_enhancer	S_Shelf;Island
cg02159718	chr18	50288094	CXXC1	TSS1500	Island
cg02161471	chr19	1857443	KLF16	GeneBody	S_Shelf;Island;N_Shelf
cg02180347	chrX	24311844	SUPT20HL2	exon1	N_Shore
cg02251663	chr11	14259507	SPON1-AS1	distal_enhancer	Island
cg05279866	chr8	37520837	RP11-150O12.6	prox_enhancer
cg05285582	chr10	117163582	MIR3663	distal_enhancer	Island;N_Shelf;N_Shelf
cg16181396	chr3	147408419	ZIC1	prox_enhancer	N_Shore
cg16257101	chr14	58396282	TOMM20L	prox_enhancer	Island
cg18778097	chr19	54939504	NLRP7	GeneBody	Island
cg18839609	chr10	59176310	PHYHIPL;CCEPR	TSS1500;exon1	Island
cg18889780	chr4	41256357	UCHL1-DT	prox_enhancer	N_Shore
cg06094607	chr8	143479716	MAFA	distal_enhancer	N_Shelf
cg08393867	chr17	40480994	TNS4	GeneBody
cg08393937	chr5	78981669	ARSB	GeneBody	N_Shelf
cg08450965	chr21	45257864	POFUT2	distal_enhancer	Island
cg08461586	chr10	96043220	CCNJ	promoter	Island
cg08476892	chrX	18674701	PPEF1	prox_enhancer	N_Shore
cg08562586	chr9	115059198	TNC	distal_enhancer
cg08571918	chr2	104659462	LOC105373526	exon1	Island
cg11443170	chr4	7337110	MIR4798	distal_enhancer
cg14011845	chr17	61456274	TBX4	prox_enhancer	N_Shore;S_Shelf;S_Shore
cg14014041	chr2	118188049	THORLNC	prox_enhancer	S_Shore
cg14017402	chr2	85998479	LOC105374843	TSS1500
cg14024083	chr10	5983787
cg14024356	chr1	154961697	PYGO2;PYGO2-AS1	promoter;promoter	Island
cg26001750	chr1	25998068	PAFAH2	promoter	Island
cg03468249	chr2	290317	ALKAL2;FAM150B	distal_enhancer;distal_enhancer	S_Shore
cg03480935	chr15	67125522	SMAD3	prox_enhancer
cg03485669	chr8	13159126	DLC1	GeneBody
cg03519011	chr6	12341838
cg03527887	chr11	108593199	EXPH5	prox_enhancer	Island
cg06676354	chr10	126262345	SAR1AP2	distal_enhancer
cg14724933	chr5	162067783	GABRG2	promoter
cg14777244	chr19	48606941	SPACA4	exon1	S_Shelf
cg14790224	chr2	1163154	SNTG2	GeneBody
cg14829063	chr11	70885482	SHANK2	GeneBody
cg26111518	chr17	42193427	GHDC	prox_enhancer
cg26134737	chr10	482201	DIP2C	distal_enhancer	S_Shelf;N_Shelf
cg26142862	chr6	24799353	ARMH2	prox_enhancer
cg26178217	chr2	232883193	SNORC;C2orf82	distal_enhancer;distal_enhancer
cg26193468	chr2	6497804	LINC01824	GeneBody	S_Shore
cg26263166	chr11	2130112	IGF2;INS-IGF2	GeneBody;GeneBody	N_Shelf
cg26313810	chrX	81201796	SH3BGRL;HMGN5	promoter;promoter
cg09330078	chr11	57302209	TNKS1BP1	distal_enhancer
cg09341448	chr19	48661126	NTN5	distal_enhancer	N_Shore
cg09377020	chr12	6224860	CD9	prox_enhancer
cg09391399	chr16	85430330	GSE1	GeneBody	N_Shore
cg09405380	chr19	19619300	PBX4	prox_enhancer	S_Shore
cg09464268	chr17	182475	DOC2B	prox_enhancer	S_Shore
cg09496748	chr2	197164491	ANKRD44-AS1	distal_enhancer	Island
cg09530108	chr2	36359567	CRIM1	GeneBody	S_Shelf;S_Shore
cg09552181	chr2	38483146	LINC02613	GeneBody
cg09560549	chr16	89506961	SPG7	prox_enhancer	N_Shore
cg09578620	chr2	150715865
cg09595185	chr17	48590450	HOXB3;HOXB-AS3	TSS1500;exon1	N_Shore;N_Shelf
cg09598276	chr22	24583620	GGT1;GGT1	TSS200;TSS1500
cg09598844	chrX	103686860	MORF4L2	promoter	N_Shore
cg09602138	chr10	78688309	LOC105378379	GeneBody
cg09644153	chr16	3295646	ZNF263	GeneBody	S_Shore
cg20764275	chrY	15456736	PUDPP1	prox_enhancer	Island
cg20780944	chr8	677132	ERICH1	GeneBody	S_Shelf;S_Shore
cg04023829	chrX	153318378	PNMA6F	other_regul_region	N_Shore;N_Shelf
cg04031016	chr12	89448979	POC1B;LOC105369889	GeneBody;GeneBody
cg04032861	chrX	16719437	SYAP1	promoter	N_Shore
cg04145890	chr4	1013869	FGFRL1	prox_enhancer	S_Shore;S_Shore
cg04193143	chr6	169035359	LOC101929460	GeneBody
cg04194341	chr13	95641318	DZIP1	GeneBody	N_Shore;N_Shelf
cg17835207	chr20	49907994	SPATA2	distal_enhancer	S_Shore
cg17845266	chr2	237860417	RAMP1	prox_enhancer	S_Shore
cg17878446	chrX	16871050	RBBP7	prox_enhancer	Island
cg17918682	chr3	138174876	DBR1	promoter	Island
cg17952661	chr1	146039241	HFE2;HJV	distal_enhancer;distal_enhancer
cg17986793	chr21	41425972	MX1	promoter	N_Shore
cg18028767	chr11	859873	TSPAN4	GeneBody	S_Shore
cg18033335	chr19	10924221	YIPF2	distal_enhancer	S_Shelf
cg18059652	chr5	55231705	CCNO	prox_enhancer	Island;N_Shore;S_Shelf;S_Shelf;N_Shore
cg18075319	chr14	52853594	LOC105370500	GeneBody
cg18086635	chr18	32471668	GAREM1;GAREM	prox_enhancer;prox_enhancer	S_Shore
cg18156192	chr1	111778211	KCND3	GeneBody
cg00723034	chrX	76173590	PBDC1	prox_enhancer
cg00782355	chr16	85847896
cg00860090	chr1	226644299	ITPKB-AS1	distal_enhancer	S_Shelf
cg24027996	chr12	111396923	SH2B3	distal_enhancer	N_Shore
cg24035598	chr14	60657700	SIX1	prox_enhancer	Island
cg24063591	chr10	79226325	ZMIZ1	GeneBody
cg24119674	chr10	77888388	DLG5	GeneBody
cg24120357	chr5	119355720	TNFAIP8;LOC102723444	TSS1500;exon1	Island
cg07859880	chr19	38832420	ECH1	TSS1500	S_Shore
cg12598937	chr10	10945265	CELF2;LINC00710	GeneBody;GeneBody
cg12676289	chr5	9523240	SEMA5A	GeneBody
cg12797044	chr6	30954266	HCG21	GeneBody	N_Shore
cg12838546	chr17	42561960	COASY	promoter	N_Shore
cg05017456	chr3	126395825	CFAP100-DT	TSS1500	S_Shore
cg05051117	chr1	205750436	NUCKS1	promoter	S_Shore
cg05088549	chr3	184260556	CAMK2N2	prox_enhancer	Island
cg05112120	chr17	10216406	GAS7	distal_enhancer
cg21573745	chr19	48137462	LIG1	GeneBody	Island
cg21598047	chr15	41117017	INO80	TSS1500	S_Shore
cg21669326	chr7	47228093
cg21696617	chr11	130473903	ADAMTS15	distal_enhancer	S_Shore
cg21726284	chr12	54009125	HOXC8	exon1	S_Shelf;S_Shelf;Island
cg21847267	chr7	143345997	CLCN1	GeneBody	S_Shore
cg02938320	chr2	222303459	CCDC140	GeneBody	S_Shore;N_Shore;N_Shelf
cg02942825	chr19	45682090	GIPR	GeneBody	S_Shelf;S_Shore
cg03084158	chr7	2820038	GNA12	distal_enhancer
cg03140410	chr17	32267792	RHBDL3	promoter	S_Shore
cg03141679	chr1	213997031	PROX1	GeneBody
cg19699090	chr6	36841118	CPNE5	prox_enhancer	S_Shore
cg19760441	chr6	32857362	PSMB9	distal_enhancer	S_Shelf
cg22667294	chr5	180328381	GFPT2	distal_enhancer
cg22733910	chr1	65791870	PDE4B	prox_enhancer	N_Shore
cg22737154	chr2	64404480	LGALSL-DT	exon1
cg06743973	chr16	28973828	SPNS1	TSS1500	N_Shore
cg06751366	chr16	50246812	ADCY7	distal_enhancer	S_Shore
cg06755180	chr22	26903094	RP1-90L6.3	prox_enhancer
cg06809522	chr14	102565639	RN7SL546P	distal_enhancer
cg06819357	chr14	102462100	RNU6-244P	distal_enhancer
cg06854084	chr10	99532750	NKX2-3	promoter	S_Shelf;S_Shore;Island;N_Shore;N_Shore
cg02307520	chr2	951313	SNTG2-AS1	exon1	Island
cg06867377	chr12	113479590	LHX5-AS1	prox_enhancer	S_Shelf;S_Shore;Island
cg06908052	chr17	80906596	RPTOR	GeneBody	S_Shore
cg06911519	chr2	28392795	FOSL2	promoter	Island
cg06922352	chr4	56467396	SRP72;LOC124900706	TSS1500;exon1	Island
cg26478297	chr19	53884181	PRKCG	GeneBody	S_Shore
cg00003578	chr1	12540503	LINC02766	distal_enhancer	Island
cg00014194	chr9	135086917	OLFM1	TSS1500	N_Shore;N_Shore
cg00026474	chr8	133573257	ST3GAL1;ST3GAL1-DT	TSS1500;exon1	S_Shore
cg00040486	chr8	122778504	LOC124902012	GeneBody	N_Shore
cg00063111	chr3	39407461	RPSA	prox_enhancer	S_Shore
cg24440625	chr10	125121647	CTBP2	GeneBody
cg24471576	chr10	75358976	ZNF503;ZNF503-AS1	GeneBody;GeneBody
cg12871376	chr6	41748502	PGC	TSS1500
cg12878812	chr12	118981891	SRRM4	prox_enhancer	S_Shore;Island
cg12889133	chr20	31612694			S_Shelf
cg12908899	chr2	241541530	BOK	distal_enhancer	Island
cg13075942	chr14	68569167	RAD51B	GeneBody
cg13095704	chr7	93575814	CALCR	prox_enhancer	S_Shore
cg15360181	chr3	143848650	SLC9A9	promoter
cg08155312	chr18	79899949	KCNG2	GeneBody	Island
cg08161931	chr8	143954234	PLEC	prox_enhancer	S_Shelf;S_Shore
cg08212128	chr3	184630190
cg08274097	chr19	37723369			S_Shelf
cg08320303	chr17	56699430
cg10695490	chr19	49156042	HRC	prox_enhancer	S_Shelf;N_Shore
cg24632944	chr3	13623215	FBLN2	GeneBody
cg24657463	chr17	42279509	STAT5B	distal_enhancer	S_Shelf
cg24681048	chr20	25623880	NANP;ZNF337-AS1	promoter;promoter	Island
cg24698174	chr1	16725279	ESPNP	distal_enhancer	Island
cg24777028	chr5	141968691	RNF14;RNF14	TSS1500;exon1	N_Shore
cg24874977	chr17	81397456	BAHCC1	GeneBody	Island
cg13688769	chr3	73625212	PDZRN3	TSS1500	Island
cg13715761	chr5	77030403	AGGF1	promoter	Island
cg13743091	chr9	127185820	LOC105376278;LOC105376278	TSS1500;exon1
cg13745142	chr17	74973182	HID1	TSS1500	S_Shore
cg13944395	chr9	37801065	DCAF10	prox_enhancer	Island
cg07002447	chr19	19538081	CILP2	promoter	Island;N_Shore
cg08891605	chr22	24631548	BCRP3	prox_enhancer
cg09040301	chr13	48533383	RCBTB2	promoter	S_Shore
cg00087546	chr1	3391722	PRDM16	GeneBody	N_Shore;S_Shore
cg00121135	chr16	88924935	LOC105371409	TSS1500	N_Shelf
cg00158454	chrX	137427367	RAC1P4	distal_enhancer	Island;N_Shore
cg00161968	chr3	183099550	MCCC1	promoter	Island
cg00178506	chr12	131617484
cg00185660	chr10	129869730	EBF3-AS1	distal_enhancer	S_Shore
cg00245613	chr8	142244708	RN7SL260P	distal_enhancer
cg00292029	chr6	36735350	GPR166P	prox_enhancer
cg12485744	chr1	14931960	KAZN	GeneBody
cg12568756	chr2	217852838	TNS1	distal_enhancer
cg17311074	chr15	71215356	THSD4-AS1	distal_enhancer	Island
cg17324149	chr3	128006679
cg17401106	chr20	3669846	GFRA4	distal_enhancer	N_Shelf
cg23818062	chr12	122419653	CLIP1	GeneBody	N_Shelf
cg23837867	chr2	218984411	FEV	prox_enhancer	S_Shore;Island;N_Shore
cg23889730	chr14	93787785	PRIMA1	promoter	Island
cg23980569	chr17	74055897	LINC02074	distal_enhancer
cg26672071	chr1	153634467	RP1-178F15.5;RP1-178F15.4	promoter;promoter	Island
cg01246434	chr6	30558199	PRR3	prox_enhancer	S_Shelf;S_Shore
cg01297180	chr11	16603742	SOX6	GeneBody	N_Shore;N_Shelf
cg01328892	chr6	133241194	EYA4	promoter	Island;N_Shore
cg04402693	chr4	86789030	SLC10A6	distal_enhancer
cg04434147	chr19	44778030	CBLC	exon1	Island
cg04439584	chr15	64024020	DAPK2	GeneBody
cg04443357	chr13	46554165	LRCH1	prox_enhancer	Island
cg04460567	chr1	23867008	FUCA1	prox_enhancer	N_Shore
cg04512129	chr7	41783839
cg04540711	chr6	45630996	RUNX2-AS1	distal_enhancer
cg15412476	chr20	3854561	MAVS	GeneBody
cg15450224	chr4	165612539
cg15551096	chr6	166488300	MIR1913	distal_enhancer
cg15652178	chr7	66044591	LOC105375336;LOC105375336	TSS200;TSS1500	S_Shore
cg15741354	chr8	8288607	ALG1L13P	distal_enhancer
cg15765486	chr4	134201952	PABPC4L	promoter
cg10415188	chr17	62017889	MED13	GeneBody
cg10476085	chr5	142686172	FGF1	promoter
cg10588705	chr17	20999931	USP22	GeneBody
cg13155490	chr2	240684093	AQP12B	prox_enhancer
cg27162705	chr10	112953265	LOC124902502	TSS1500	S_Shelf;S_Shore;S_Shore
cg27239612	chr1	228007190	WNT3A	promoter	Island
cg27268110	chr10	80408008	PRXL2A;FAM213A	promoter;promoter	N_Shore
cg27330757	chr11	69704669	FGF19	prox_enhancer	Island
cg27388911	chr3	24495786	THRB	promoter	Island
cg27401116	chr6	32166591	EGFL8	distal_enhancer	N_Shore
cg10796603	chrX	134542830	MIR542	prox_enhancer	N_Shore;N_Shelf
cg10815420	chr8	104587607	LRP12	prox_enhancer	N_Shore
cg10885139	chr5	76816170			N_Shelf;N_Shelf
cg10915739	chr21	33033425	OLIG2	promoter	Island
cg10943921	chr3	129560586	PLXND1	distal_enhancer
cg10960681	chr22	43171459	TTLL12	prox_enhancer	N_Shelf
cg11052202	chr6	98842670	POU3F2	distal_enhancer	Island;N_Shore;N_Shelf
cg02481950	chr16	21653681	IGSF6	prox_enhancer
cg02521930	chr20	45972283	ZNF335;ZNF335	TSS200;TSS1500	Island
cg02644583	chr9	5558491	LOC124902114;PDCD1LG2	GeneBody;GeneBody
cg16628997	chrX	71578496	GCNA;ACRC	promoter;promoter	Island
cg16686185	chr17	80105046	GAA	distal_enhancer	S_Shelf;N_Shore;N_Shelf;N_Shelf
cg16695527	chr5	68178962
cg16715082	chr4	5427103	STK32B	GeneBody
cg22012543	chrX	125206146	LOC124905211	GeneBody	S_Shore;S_Shelf;S_Shore
cg22019242	chr14	73236242	PAPLN	prox_enhancer	N_Shore;N_Shelf
cg22076755	chr2	236103980	AGAP1	GeneBody	S_Shelf
cg22134764	chr17	63742155	STRADA;STRADA	TSS200;TSS1500	S_Shore
cg22819767	chr10	11824911	PROSER2	prox_enhancer	S_Shore
cg22874989	chr15	28985695	APBA2	GeneBody
cg22928082	chr20	3237876	SLC4A11;SLC4A11;SLC4A11	TSS200;TSS1500;exon1	S_Shelf;N_Shore
cg22937866	chr12	24704425	LOC124902897;LOC124902897	TSS200;TSS1500
cg22964929	chr17	8186639	MIR4521	prox_enhancer	Island;N_Shelf
cg25591451	chr7	99919886	TRIM4;LOC101927610	TSS1500;exon1	S_Shore
cg14403130	chr1	44407385	RNF220;RNF220	TSS200;TSS1500	Island
cg14581018	chr9	134838497	MIR3689C	distal_enhancer	N_Shore;N_Shelf
cg20353935	chr18	57431218			S_Shelf;N_Shelf
cg20356147	chr3	128196007	EEFSEC	GeneBody
cg20358902	chr4	18018314	LCORL	GeneBody	N_Shelf
cg20430077	chr10	101223756	LOC124902491	GeneBody	Island
cg20432960	chr6	50836461	TFAP2B	distal_enhancer
cg20435542	chrX	118728213	IL13RA1	prox_enhancer	Island
cg20456193	chrX	153536178	ATP2B3	distal_enhancer
cg20486651	chr6	166656808	RPS6KA2	GeneBody
cg20535254	chr6	165301471	C6orf118	GeneBody
cg20544651	chr15	51681337	SCG3	prox_enhancer	Island
cg20686658	chr6	44237779
cg20704772	chr4	52751715	ERVMER34-1	prox_enhancer	S_Shore
cg20710709	chr14	36666466	PAX9	distal_enhancer	Island;S_Shelf
cg20711639	chr2	199659466	SEPHS1P6	promoter	Island
cg15019694	chr6	26217662	H2AC8	prox_enhancer	S_Shore
cg15022354	chr12	118773989	LINC02440	GeneBody	N_Shore
cg15050865	chr5	19886491	CDH18	TSS1500
cg15169374	chr10	18340748	CACNB2	promoter
cg15174393	chr12	124774535
cg17753169	chr8	41665659	ANK1	TSS1500
cg17754830	chr12	6915814	ENO2	prox_enhancer	S_Shore
cg17758583	chrX	155026641	FUNDC2	prox_enhancer	Island
cg07508090	chrX	64976463	ZC4H2	promoter
cg27767528	chrX	154097911	MECP2	promoter	Island
cg07573985	chr6	33418690	CUTA	prox_enhancer	S_Shore
cg07589273	chr16	66617339	CMTM3	distal_enhancer
cg07608728	chr10	12924973	CCDC3;LOC105376418	GeneBody;GeneBody
cg07652954	chr12	129907226			S_Shelf
cg07742718	chr16	30052828	LOC112694756;TLCD3B	TSS1500;exon1	N_Shore
cg07768177	chrX	139204598	FGF13	GeneBody	S_Shore;Island
cg01520454	chr1	2372936	MORN1	GeneBody	Island
cg01565145	chr12	643696	NINJ2	promoter	S_Shore
cg01566472	chr15	75348830	NEIL1	prox_enhancer	S_Shore
cg01619107	chr12	52121570	OR7E47P	distal_enhancer
cg01659586	chr3	13072843	IQSEC1	prox_enhancer	N_Shore
cg01668452	chr1	212607649	ATF3	prox_enhancer	Island
cg01775986	chr19	50638209	SYT3	promoter	N_Shore
cg04833646	chr19	10569044	CDKN2D	promoter	S_Shelf;Island
cg04840652	chr12	576373	NINJ2	GeneBody
cg04841837	chr1	76108720	ST6GALNAC3	GeneBody
cg04856022	chr6	32155178	LOC100507547	TSS1500	S_Shore
cg18670373	chr5	126595540	ALDH7A1	prox_enhancer	S_Shore
cg18716083	chr5	112170721	EPB41L4A	GeneBody
cg21370869	chr6	87322442	SMIM8	promoter	Island
cg21396064	chr16	14303909	MIR193B	promoter	S_Shore
cg21513088	chr2	585365			S_Shelf;S_Shore
cg21531176	chr19	16883288
cg05641351	chr1	155126856	EFNA1	prox_enhancer	Island
cg05654765	chr3	49133294	LAMB2;LOC124909377	TSS1500;exon1
cg07876788	chr7	135164881	CYREN;TMEM140	GeneBody;GeneBody
cg07905673	chr3	42654088	ZBTB47-AS1	promoter	Island
cg07954706	chr1	109621925	AMPD2	prox_enhancer	S_Shore
cg07965774	chr1	17419790	RCC2-AS1	distal_enhancer	Island
cg08019151	chr3	38795500	SCN10A	TSS1500
cg08104448	chr3	67075080	LOC124909391	TSS1500
cg08615372	chr19	18588424	C19orf60;REX1BD	prox_enhancer;prox_enhancer	N_Shore
cg08623942	chr7	99035915	SMURF1;LOC101927550	GeneBody;GeneBody	S_Shore
cg08697944	chrX	51894749	MAGED1	prox_enhancer	Island
cg08742975	chr1	204663845	LRRN2	GeneBody
cg08750554	chr1	1069720	RNF223	distal_enhancer	Island;N_Shelf
cg13648715	chr4	76212264	SCARB2	prox_enhancer	N_Shore
cg13666507	chr5	63962114	HTR1A	prox_enhancer	S_Shelf;S_Shore
cg02760293	chr5	146879222	PPP2R2B	prox_enhancer	S_Shore
cg02792792	chr5	115816723	CDO1	promoter	Island
cg02854313	chr8	19551512	CSGALNACT1	distal_enhancer
cg19360104	chr1	154502793	SHE;TDRD10	TSS1500;exon1	Island
cg19396666	chr10	124106764
cg19405200	chrX	123963166	STAG2	prox_enhancer	S_Shelf
cg19602187	chr10	132626112	INPP5A	distal_enhancer
cg19612376	chr12	111035783	CUX2	prox_enhancer	S_Shore;N_Shore
cg19645320	chr19	38731773	CAPN12	GeneBody	N_Shelf
cg11745820	chrX	132220637	RAP2C	prox_enhancer	S_Shelf
cg11782260	chr14	20305322	TTC5	GeneBody
cg11784305	chr20	1777166	LOC100289473	GeneBody	Island
cg00732970	chr20	58839107	GNAS	prox_enhancer	N_Shore;N_Shore
cg00771867	chr7	158483076	PTPRN2	GeneBody	N_Shore
cg00787996	chr6	30104839	TRIM31-AS1	other_regul_region	S_Shelf;S_Shelf;S_Shore
cg00793186	chr5	139903515	NRG2	prox_enhancer	N_Shore
cg00822970	chr5	140801061	PCDHA3	promoter	S_Shelf;N_Shore;N_Shore
cg00833562	chr16	2451146	CCNF	GeneBody
cg14218819	chr22	40679202	MCHR1	promoter
cg14222916	chr1	23772451	ELOA-AS1	GeneBody
cg14244439	chr9	91798793	ROR2	distal_enhancer
cg14336545	chr13	25468985	ATP8A2;ATP8A2	TSS200;TSS1500	Island
cg14396800	chr9	93234514	WNK2	GeneBody
cg14412490	chr11	78169360	KCTD21	distal_enhancer
cg14413285	chr14	104504411	CEND1P1	other_regul_region
cg14415770	chr9	96875589	ZNF782	distal_enhancer	Island;N_Shore
cg04329977	chr3	61560669	PTPRG	prox_enhancer	Island
cg04350307	chr2	222313023	CT75;AC010980.2	distal_enhancer;distal_enhancer	S_Shore
cg04418434	chr6	7110540	RREB1	distal_enhancer	S_Shore
cg04461228	chr5	93570972	NR2F1-AS1;LOC124901026;NR2F1-AS1	TSS200;TSS1500;TSS1500	Island
cg04515677	chr7	112450439	IFRD1	promoter	Island
cg01711746	chr3	138938449	LINC01391	GeneBody	S_Shore;Island
cg01755342	chr1	1913957	CALML6	TSS1500
cg01756103	chr22	39992574	FAM83F	distal_enhancer	N_Shore
cg04595807	chr8	144448970	TONSL	distal_enhancer	S_Shelf;N_Shore
cg04630490	chr15	69980056	MIR629	distal_enhancer
cg04662241	chr7	139133642	IFT56;TTC26	promoter;promoter	Island
cg04664167	chr19	36605760	ZNF382	prox_enhancer	S_Shore
cg04671739	chr7	151187892	ASB10	promoter
cg12594253	chr17	8999273			N_Shelf
cg12620443	chr7	6616203	ZNF853	prox_enhancer	Island
cg12649374	chr2	915632
cg12667345	chr8	22729053	PEBP4	GeneBody
cg12716083	chr6	30591310	MIR877	distal_enhancer
cg17438457	chr1	52629221	SHISAL2A;FAM159A	distal_enhancer;distal_enhancer	N_Shelf
cg17520027	chr1	200041580	NR5A2;NR5A2	TSS1500;exon1	S_Shore;S_Shore;Island;N_Shore
cg17546247	chr3	147407927	ZIC4	prox_enhancer	N_Shore
cg17552720	chr17	38573274	SRCIN1	GeneBody	S_Shore
cg17595045	chr1	33111997	AZIN2	GeneBody
cg05470497	chr7	1481450	INTS1	GeneBody	S_Shore;N_Shelf
cg05483571	chr17	79927425	LINC01979	prox_enhancer	Island;N_Shelf
cg05491478	chr2	237712670	LRRFIP1	GeneBody
cg05541640	chr3	51974724	ABHD14B;ABHD14A;ABHD14A-ACY1;ABHD14B	TSS200;TSS1500;TSS1500;TSS1500	S_Shore;N_Shore
cg05633420	chr13	79799277	LINC01038	distal_enhancer
cg05658182	chr4	8580838	GPR78	prox_enhancer	Island
cg05664888	chr21	33374758	IFNGR2	distal_enhancer
cg15617019	chr2	191246231	MYO1B-AS1	promoter	S_Shore
cg15632560	chr12	76506350	OSBPL8	distal_enhancer
cg15633981	chr6	33313991	TAPBP	promoter	Island;N_Shore;N_Shelf
cg15639842	chr17	81437073	BAHCC1	GeneBody	S_Shelf
cg15670241	chrX	112840779	AMOT	promoter	S_Shore;N_Shore
cg15681462	chr19	55368918	IL11	prox_enhancer	N_Shore
cg15698173	chr7	27864958	JAZF1	GeneBody
cg15700006	chr1	2228858	SKI	prox_enhancer	Island
cg15771336	chr2	149214836	LYPD6B	GeneBody
cg15772157	chr10	22477391	LOC124902392	exon1	Island
cg15839752	chr12	6824523	GPR162	distal_enhancer	S_Shore;N_Shelf
cg15852320	chr12	3123041	Metazoa_SRP	prox_enhancer
cg15886244	chr5	91280811			Island
cg02619661	chr12	115599073	LOC105370003;LOC105370002	GeneBody;GeneBody
cg08209473	chr16	48365858	SIAH1	promoter	Island
cg08279217	chr12	110250172
cg08309687	chr21	33948292	LINC00649	prox_enhancer
cg08314556	chr1	29151621	SRSF4	GeneBody
cg08388455	chr17	38925622	LASP1NB	prox_enhancer
cg08401021	chr1	192807853	RGS2	TSS1500	N_Shore
cg08437578	chr6	30345699	TRIM39-RPP21;RPP21	GeneBody;GeneBody	S_Shore
cg08463758	chr20	41367009	EMILIN3	promoter	S_Shore
cg08479590	chr7	27185176	HOXA11;HOXA11-AS	promoter;promoter	S_Shore;N_Shore;N_Shelf
cg03259273	chr1	155268961	CLK2	TSS1500	N_Shore
cg03348079	chr12	94705422	TMCC3	distal_enhancer
cg03353482	chrX	75523631	ZDHHC15	promoter	S_Shore
cg06175927	chr20	34975206	MYH7B	TSS1500
cg06182359	chr1	161119167	NIT1	prox_enhancer	S_Shore
cg06193043	chr1	11848142	NPPA	prox_enhancer
cg06212823	chr2	98087208	VWA3B	promoter	Island
cg06217827	chr11	66475903	DPP3	promoter	Island
cg06233135	chr6	42482757
cg14079414	chr4	53366048	SCFD2	promoter	Island
cg16063474	chr2	119256429	STEAP3-AS1	distal_enhancer
cg16099871	chr8	13438674	DLC1	distal_enhancer
cg16103604	chr8	11427403	FAM167A	distal_enhancer
cg16197161	chr1	110764623	LOC124904296	TSS1500
cg16226261	chr22	49321641			Island
cg16236143	chr20	4815289	RASSF2;RASSF2	TSS200;TSS1500
cg00651523	chr6	28443502	ZSCAN23	promoter
cg00701267	chr20	5750298	SHLD1;C20orf196	promoter;promoter
cg03470207	chr6	28607204	SCAND3	distal_enhancer
cg03475556	chr5	173778907	LINC01485	distal_enhancer
cg03515897	chr14	95514634	SYNE3-AS1	prox_enhancer	N_Shore
cg03522132	chr2	74497913	LBX2	prox_enhancer	Island
cg03532094	chr22	49368563			N_Shore
cg03534662	chr3	45594733	LIMD1	promoter	S_Shore
cg03605858	chrX	51407591	EZHIP	prox_enhancer	Island
cg03614854	chr15	89478084	RHCG	distal_enhancer
cg03625007	chr2	196613343
cg02678648	chr11	5368934	TMEM258P1	distal_enhancer
cg02688422	chr5	1409822	SLC6A3	GeneBody
cg02723395	chr2	170822241	GAD1	GeneBody	S_Shelf;S_Shore;Island
cg02736560	chr1	67792071	GNG12	GeneBody
cg02744457	chr11	95641702
cg02749639	chr8	20973733	LINC02153	TSS1500
cg02778237	chr6	71588539	KRT19P1	promoter	S_Shelf;N_Shore
cg02786370	chr4	2746201	TNIP2	GeneBody
cg02835214	chr19	57614304	ZNF134	promoter	Island
cg02848875	chr15	64095587	SNX1	prox_enhancer	S_Shore;N_Shore
cg02855363	chr17	11554565	SHISA6	GeneBody	N_Shelf
cg02894966	chr2	191835991	CAVIN2-AS1	distal_enhancer
cg02912913	chr15	26883132	GABRA5	promoter
cg13535626	chr4	212478	ZNF876P	promoter	N_Shore
cg13570660	chr9	111525020	ZNF483	promoter
cg13595556	chr9	126886043
cg13597815	chr5	163915971	LSM1P2	distal_enhancer
cg13616124	chr14	60649403	SIX1	promoter	Island
cg13642791	chr11	64284475	GPR137;BAD	TSS1500;exon1	N_Shore;N_Shore;N_Shelf
cg13680200	chr1	175400787	TNR	GeneBody
cg13693143	chr6	52143915	MIR206	prox_enhancer
cg27270962	chr8	133486138	ST3GAL1	GeneBody
cg27309383	chr2	31138919	GALNT14	TSS1500	Island
cg27372162	chr5	127290955	MEGF10	promoter	Island
cg27403618	chr1	209734005	HSD11B1-AS1	distal_enhancer
cg27434993	chr12	48891076
cg27447795	chr1	45843421	TMA16P2	distal_enhancer
cg06544882	chr2	155836373	LOC105373703	GeneBody
cg06582394	chr3	122183775	CASR	promoter	N_Shore
cg10831313	chr18	8997863	RPS4XP19	distal_enhancer
cg10934668	chr5	144356152	KCTD16	GeneBody
cg10944357	chr3	36861052	TRANK1	GeneBody
cg10945651	chr1	247353316	ZNF496-DT	GeneBody
cg10999157	chr7	74606385			N_Shore
cg11005899	chr5	138213447	CDC23	promoter
cg11059357	chr8	41792158	ANK1	distal_enhancer
cg11082959	chr7	151081245	FASTK	prox_enhancer	Island
cg25328184	chr5	111070716	TSLP	prox_enhancer	N_Shelf
cg25362714	chr22	32408991	RTCB	GeneBody	N_Shelf
cg25372176	chr10	50367665	SGMS1	GeneBody
cg25444952	chr19	19501025	TSSK6	promoter	N_Shore;N_Shore
cg25505137	chr13	58476168
cg25544686	chr1	2467387	PLCH2	promoter	Island
cg25571973	chr12	51953374	ACVR1B	promoter	S_Shore
cg03922262	chr10	76108372	LRMDA	GeneBody	N_Shelf
cg03925361	chr11	132146401	NTM	GeneBody
cg03952977	chrX	50204726	CCNB3	promoter
cg03963391	chr16	35574108	C1QL1P1	promoter	Island
cg04040925	chr17	80037284	CCDC40	prox_enhancer	Island
cg04050728	chr16	726416	CCDC78	promoter	N_Shore
cg04069371	chr2	241753254	D2HGDH	GeneBody
cg04069927	chr4	152680177	TMEM154	promoter
cg04108334	chr10	47322023	GDF2	prox_enhancer	N_Shelf
cg04121631	chr1	939965	SAMD11	distal_enhancer	S_Shelf;N_Shore
cg07212852	chr20	21703710	LINC01726	promoter	Island;N_Shore
cg07215236	chr2	238943530
cg07218344	chr13	49997566	TRIM13	prox_enhancer	S_Shore
cg07219651	chr18	11524059
cg07270259	chr10	34613608	RPL37P18	distal_enhancer
cg07281781	chr2	241852702	PDCD1	other_regul_region	S_Shelf;Island
cg07307994	chr2	3780626	DCDC2C	GeneBody
cg11824202	chr21	42284533	ABCG1	other_regul_region
cg11835347	chr1	112705610	RHOC	prox_enhancer	N_Shore
cg11839333	chr6	28786057	NOP56P1	distal_enhancer	N_Shore
cg11849677	chr7	152903635			Island
cg11870560	chr13	112055166	SOX1-OT	prox_enhancer	S_Shore;N_Shore
cg20410363	chr20	16730596	SNRPB2	GeneBody	S_Shore
cg20413866	chr12	57012186	TAC3	GeneBody
cg20416037	chr12	57590929	PIP4K2C	TSS1500	N_Shore
cg20417154	chr12	123459851	SNRNP35	prox_enhancer	S_Shore
cg20426959	chr5	135466811
cg20430047	chr20	20277217	CFAP61-AS1	distal_enhancer
cg20554353	chr7	73425219	FZD9	distal_enhancer	S_Shore
cg25707727	chr21	28627147	N6AMT1	GeneBody
cg25773386	chr3	51955353	GPR62	promoter	N_Shore
cg25802611	chr12	119835221	CIT	distal_enhancer
cg25816739	chr2	25131741	EFR3B	GeneBody	Island
cg25865528	chr19	35496172	LOC124904703	exon1
cg07657064	chr19	58098397	ZSCAN18	promoter	Island
cg07660671	chr8	10729457	LOC102723313	exon1	S_Shelf;S_Shore;N_Shore
cg07663765	chr16	84506035	TLDC1;MEAK7	prox_enhancer;prox_enhancer	S_Shore
cg07728920	chr1	169486338	SLC19A2	TSS1500	Island
cg05304168	chr11	12496377	PARVA	GeneBody
cg05324516	chr10	29132428	LYZL1	distal_enhancer
cg05367134	chr1	153767611	SLC27A3	distal_enhancer
cg09862072	chr1	162023574	OLFML2B	exon1	Island
cg20820622	chr15	70062308	MIR629	distal_enhancer
cg20907456	chr11	57637899	MIR130AHG	prox_enhancer
cg20928234	chr4	20254362	SLIT2	prox_enhancer	Island
cg20945035	chrX	56995759	SPIN3	promoter	S_Shore
cg20977769	chr8	48824863	LOC105375825	GeneBody
cg20988960	chr1	3275251	LOC124903828	exon1	N_Shelf
cg21016503	chr6	138404735	HEBP2	GeneBody	Island
cg07950244	chr1	201479603			N_Shelf
cg07989437	chr6	30644353	ATAT1	GeneBody	N_Shelf
cg08056629	chr1	154387111
cg08084219	chr16	3946373	LINC02861	promoter
cg08089486	chr13	47945888	SUCLA2	GeneBody
cg08107987	chr1	3461305	ARHGEF16	distal_enhancer
cg08151809	chr7	151783266	PRKAG2	GeneBody	Island
cg10381813	chr1	983316	PERM1	TSS1500	S_Shelf;N_Shore
cg02924834	chr16	87711270	KLHDC4	distal_enhancer	S_Shelf;S_Shore
cg02937548	chr8	144561959	ARHGAP39	GeneBody
cg02977954	chr1	52905696	ECHDC2	GeneBody
cg02986171	chr5	87421237	LOC105379066	GeneBody
cg18877285	chr11	124920919	HEPN1	prox_enhancer	Island
cg18948125	chr2	31580901	SRD5A2	promoter	Island;N_Shore
cg21623161	chr1	211133429	KCNH1-IT1	promoter	Island
cg21690631	chr7	144671795	EEF1A1P10	distal_enhancer
cg21721489	chr13	30461517	HMGB1	GeneBody	N_Shelf;N_Shelf
cg08779404	chr10	3484882	LINC02669	distal_enhancer
cg08784091	chr6	31702228	ABHD16A	prox_enhancer	N_Shore
cg08802853	chr5	96808476	ERAP1	prox_enhancer	S_Shore
cg08879544	chr15	39198682	LOC105370777	GeneBody
cg08882904	chr19	13122477	NACC1	GeneBody	S_Shelf
cg11314163	chr13	61179919	MIR3169	distal_enhancer
cg11334733	chr10	128261841			N_Shelf
cg11336887	chr1	29283863	PTPRU	GeneBody
cg11391201	chr11	44311520	ALX4	prox_enhancer	S_Shore;S_Shore
cg09226411	chrX	136648082	CD40LG	promoter
cg09231482	chrX	155264212	RAB39B	prox_enhancer	Island
cg09370104	chr15	43008264	FDPSP4	other_regul_region
cg14134682	chr1	30417814
cg14158053	chr9	122913281	ZBTB6	promoter
cg14158558	chr2	205720839	NRP2	GeneBody
cg14165048	chr2	135231239	ZRANB3	GeneBody
cg14176133	chr17	81456113	LOC124904084	TSS1500	S_Shelf;N_Shelf
cg14188401	chr3	134378842	AMOTL2	distal_enhancer	S_Shelf
cg12190341	chr17	74842680	GRIN2C	GeneBody	Island
cg14532535	chr10	1688379	ADARB2	distal_enhancer
cg14542374	chr11	118911686	BCL9L	prox_enhancer	S_Shore
cg14554244	chr9	136499504	NOTCH1	GeneBody	S_Shore;S_Shore;N_Shore;N_Shelf;N_Shelf
cg14611683	chr1	44986908	EIF2B3	TSS1500	S_Shore
cg14691963	chr3	149604872	WWTR1	GeneBody
cg14701768	chrX	155213216	CD84P1	other_regul_region	N_Shelf
cg14770349	chr14	100885183	MIR136	prox_enhancer	S_Shelf;S_Shore
cg10365312	chr20	45115469	WFDC5	TSS1500
cg15008879	chr10	22003881	DNAJC1	promoter	Island
cg15046123	chr6	15421350	RNU6-645P	distal_enhancer
cg15075357	chr1	5949797	KCNAB2	distal_enhancer
cg15085704	chr3	62369487			S_Shore;N_Shore;N_Shore;N_Shore;N_Shelf
cg15090217	chr17	1588793	SLC43A2	GeneBody	Island
cg15092213	chr7	2815071	GNA12	promoter
cg15096085	chr15	89912403	ARPIN	prox_enhancer	Island
cg15117548	chr12	26126227	BHLHE41	TSS1500	S_Shelf;Island
cg15134174	chr4	169100923	RPL6P12	distal_enhancer
cg15139254	chr17	74833799	GRIN2C	distal_enhancer	N_Shelf
cg24078708	chr3	42804692	HIGD1A	promoter	Island
cg24102622	chr19	13013962	NFIX;LOC107985286	GeneBody;GeneBody	S_Shore;Island;N_Shore
cg24149379	chr3	184602089	EPHB3	distal_enhancer	S_Shore;N_Shore;N_Shore
cg02228160	chr5	143812502	HMHB1	prox_enhancer
cg02287346	chr21	29939836	GRIK1	promoter	S_Shore
cg02301528	chr12	12786585	APOLD1	prox_enhancer	N_Shore
cg02330078	chr5	164277918	CTC-340A15.2;LINC03000	other_regul_region;other_regul_region
cg02364610	chr11	46295485	CREB3L1	GeneBody	Island
cg02392619	chr1	212951288	VASH2	GeneBody	Island
cg02418793	chr11	130042449			S_Shore
cg26763855	chr19	38912282	CCER2	promoter	Island
cg26798452	chr1	30685179	MATN1-AS1	distal_enhancer
cg26833521	chr18	28581283
cg26839288	chr10	43791684	HNRNPA3P1	prox_enhancer
cg26850469	chr3	53017678	SFMBT1	GeneBody
cg26881677	chr8	143739471	FAM83H	prox_enhancer	S_Shore;N_Shore
cg26898869	chr8	55452404	SBF1P1	exon1	S_Shelf
cg26904782	chr6	122610114	PKIB	promoter	Island
cg26944851	chr10	23190716			N_Shore
cg26954101	chr14	77059953	LINC02289	distal_enhancer
cg26958124	chr19	45529270	VASP	distal_enhancer	Island
cg26975943	chr1	203348428	FMOD	GeneBody
cg26976181	chr19	18323350	LSM4	promoter	Island
cg26985711	chr12	91178499	DCN	exon1
cg05971148	chr7	5528780	ACTB	prox_enhancer	N_Shore
cg05975928	chr11	5421281	OR51Q1	prox_enhancer
cg06017234	chr16	70294860	DDX19B	promoter
cg06029905	chr11	2134291	MIR483	promoter	S_Shore;N_Shelf
cg06057656	chr7	1348701
cg06069861	chr17	48047363	NFE2L1-DT	prox_enhancer	N_Shore
cg06070669	chr11	61341572	TKFC	GeneBody	S_Shelf
cg06108383	chr6	32153122	PRRT1	promoter	S_Shelf;S_Shelf;N_Shore
cg06140460	chrX	48971990	KCND1	promoter	S_Shore
cg21969292	chr16	67877602	EDC4	GeneBody
cg21969606	chr6	145544248	EPM2A	GeneBody
cg21969795	chr17	7855822	TMEM88	prox_enhancer	S_Shelf;S_Shore;S_Shore;N_Shore
cg22033477	chr2	9057759
cg22089878	chr4	83535521	AGPAT9;GPAT3	prox_enhancer;prox_enhancer	N_Shore
cg24182300	chr7	98107541	LMTK2	prox_enhancer	S_Shore
cg24187671	chr16	8573192	TMEM114	GeneBody	S_Shelf
cg24209115	chr17	19015159	FAM83G	distal_enhancer	Island
cg24222504	chr15	75626267	SNUPN;SNUPN	TSS1500;exon1	S_Shore
cg24242952	chr13	37446669	LINC01048	distal_enhancer
cg13805654	chr2	232523577	CHRND	distal_enhancer	Island
cg13811328	chrX	47630991	CFP	TSS1500
cg13844480	chr10	101052346			S_Shelf;S_Shore
cg13850355	chr4	47032922	GABRB1	prox_enhancer	Island
cg13851904	chr1	47433558	FOXD2-AS1	prox_enhancer	Island;N_Shore;N_Shelf
cg13854012	chr2	161247171	PSMD14-DT;LINC01806	GeneBody;GeneBody	S_Shore
cg13893358	chr4	8105531	ABLIM2	distal_enhancer
cg13912318	chr17	78510604	DNAH17	GeneBody
cg13912748	chr5	171387450	NPM1;MIR3912	TSS1500;TSS1500	Island
cg13922488	chr19	14434389	PKN1	GeneBody	S_Shelf;S_Shore
cg13945578	chr4	163344670	NPY5R	prox_enhancer	S_Shore
cg14037948	chr9	124451397	ADGRD2;GPR144	prox_enhancer;prox_enhancer	S_Shore;N_Shore
cg16663980	chr1	158839259	OR6N1;MNDA	GeneBody;GeneBody
cg16680677	chr10	78248724	LINC00595;LINC00856	promoter;promoter
cg16751493	chr2	241161874	PPP1R7	distal_enhancer
cg16840547	chr17	50381101	Y_RNA	distal_enhancer
cg16842643	chr4	169660234	CLCN3	promoter
cg16855845	chr19	12880851	DNASE2	GeneBody	N_Shore
cg16876162	chr3	183116429	MCCC1	TSS1500
cg16887862	chr1	1308289	PUSL1;ACAP3	TSS1500;TSS1500	Island
cg00421846	chr6	41372555			S_Shore;N_Shore
cg00427939	chr16	3167248			N_Shelf
cg00458016	chr19	49593619	PRR12	distal_enhancer	S_Shore;Island;N_Shore;N_Shelf
cg00458829	chr14	105464207	MTA1	GeneBody	Island;N_Shelf
cg00490406	chr1	159076983	AIM2	promoter
cg00533923	chr6	116571380	RWDD1	promoter	Island
cg00562905	chr17	44556776	FZD2	prox_enhancer	N_Shore
cg00574675	chr15	64643310	ZNF609	GeneBody
cg00581583	chrX	49191334	PRICKLE3	distal_enhancer	N_Shore
cg00608151	chrX	91434947	PABPC5-AS1	exon1	Island
cg00634475	chr11	96267600	MIR1260B	distal_enhancer
cg11428457	chr15	64821253	PIF1	GeneBody	N_Shelf
cg11509479	chr4	188163641			S_Shelf
cg11513884	chr2	120314049
cg11522747	chr17	22269030	LOC105371597	GeneBody
cg11586570	chr7	64037755	LOC105375317	GeneBody	Island
cg11589932	chr17	1270473	BHLHA9	promoter	S_Shore;Island
cg11644817	chr17	74210603	MGC16275	distal_enhancer	N_Shore;N_Shelf
cg01289544	chr2	27664542	SLC4A1AP	prox_enhancer	Island
cg01301197	chr2	109030156	EDAR	distal_enhancer	N_Shore
cg01338955	chr4	3745950	LINC02600	distal_enhancer	N_Shore
cg01365639	chr10	49767894	MAPK6P6	promoter	N_Shore
cg01367322	chr6	33316019	ZBTB22	GeneBody	S_Shore;S_Shore;N_Shore
cg01385198	chr11	69088757	MIR3164	distal_enhancer
cg01410951	chr7	73842549	WBSCR27;METTL27	promoter;promoter	Island
cg01449818	chr10	114526846	ABLIM1	promoter
cg04219417	chr1	223144114	TLR5;LOC124904522	TSS1500;exon1	S_Shore
cg04228709	chr6	155216796	TIAM2	prox_enhancer	N_Shelf
cg04234132	chr19	46626301	PTGIR	TSS1500	S_Shelf
cg04239562	chr7	158974323	LOC124901795	exon1	Island
cg04255756	chr13	100635053	TMTC4	GeneBody
cg04276058	chr1	18927537	ALDH4A1	distal_enhancer
cg14805250	chr1	31348589	ZCCHC17	GeneBody
cg14816007	chr4	909400	GAK	other_regul_region	S_Shelf
cg14822721	chr8	40621179	ZMAT4	GeneBody
cg14838427	chr1	161622211
cg14870792	chr12	2054366	CACNA1C	GeneBody	Island
cg14871997	chr5	174618039	LOC105377740	exon1
cg14914422	chr1	46493184	DMBX1	promoter	S_Shore
cg14958299	chr9	69976346	MAMDC2	distal_enhancer
cg14972141	chr13	99565741	LINC01039	distal_enhancer
cg17053285	chr2	241070173	SNED1-AS1	distal_enhancer
cg17097293	chr19	3655827	PIP5K1C	GeneBody	S_Shelf;S_Shelf;N_Shelf
cg01461211	chr16	85445302	GSE1	GeneBody
cg01466825	chr6	32178016	AGPAT1	promoter
cg01476842	chr7	1383184	MICALL2	promoter	N_Shore
cg01516775	chr15	40953056	CHAC1	promoter	Island
cg01631325	chr18	62524171	ZCCHC2	exon1	Island;N_Shelf
cg01632240	chr8	42151705	AP3M2	TSS1500	N_Shore
cg01643628	chr8	58411196	UBXN2B;UBXN2B	TSS200;TSS1500	N_Shore
cg01647693	chr8	142432080			S_Shelf
cg01664130	chr13	99087901	DOCK9;DOCK9-DT;DOCK9	TSS1500;exon1;exon1	Island
cg12297350	chr1	234393685	TARBP1	GeneBody
cg12366685	chr18	63937009			Island
cg12387895	chrX	38352485	OTC	promoter
cg12479098	chr11	6321001	CAVIN3;PRKCDBP	prox_enhancer;prox_enhancer	S_Shore;S_Shore
cg12484391	chr5	173144652	BNIP1	promoter
cg12511356	chr2	240813787	KIF1A	distal_enhancer
cg12528905	chrX	70251805
cg12544489	chr2	3145828	AC019118.3	promoter
cg01861377	chr19	281445	PLPP2;PPAP2C	distal_enhancer;distal_enhancer
cg01893100	chr3	168081589	GOLIM4	GeneBody
cg01964337	chr12	104711004	CHST11	GeneBody
cg01990102	chr17	48569082	HOXB3	distal_enhancer
cg02023728	chr11	78214053	USP35	GeneBody	S_Shelf
cg02029441	chr14	60650349	SIX1	TSS1500	S_Shore
cg02057782	chr13	25468460	ATP8A2	prox_enhancer	N_Shore
cg02066529	chr5	141876000	PCDH1	distal_enhancer	Island;N_Shelf
cg02075054	chr10	7787948	KIN;ATP5C1;ATP5F1C	promoter;promoter;promoter	Island
cg02098967	chr2	241051250	SNED1;SNED1-AS1;MTERF4	GeneBody;GeneBody;GeneBody	S_Shore;N_Shore
cg15242449	chr6	17016253	LOC105374951	GeneBody
cg15320168	chr5	140841310	PCDHA8	promoter	N_Shore;N_Shore
cg15367247	chr3	186242651	DGKG	distal_enhancer
cg15451470	chr12	130994143	ADGRD1-AS1	promoter
cg15514496	chr18	12287562			Island
cg17942851	chr1	36320684	SH3D21	GeneBody	N_Shore
cg17943663	chr17	76005882	CDK3	distal_enhancer	N_Shore
cg17955019	chr12	95209046	FGD6	distal_enhancer
cg02425644	chr7	113118848	SMIM30	TSS1500
cg02464866	chr16	86680930			N_Shore
cg02524904	chr4	1166527	LOC124900647	GeneBody	N_Shore
cg02529035	chr2	219513163	ASIC4	prox_enhancer	Island
cg02610274	chr16	85402147	GSE1	GeneBody
cg02613156	chr2	32169693	SLC30A6	GeneBody	S_Shelf
cg05402622	chr16	86632577
cg05410198	chr3	187197514	RTP1	promoter	N_Shelf
cg05444994	chrX	21374206	CNKSR2	promoter	Island
cg13019925	chr3	169966890	SEC62;FHL1P1	promoter;promoter	Island
cg13092523	chr8	71844769	MSC	prox_enhancer	S_Shelf;S_Shore
cg13198709	chr10	100713699	PAX2	distal_enhancer	S_Shelf;Island;N_Shore
cg13238479	chr13	35475536	NBEA	prox_enhancer	S_Shelf;Island;N_Shelf
cg13254330	chr6	31781561	Y_RNA	distal_enhancer
cg15534755	chr11	117199143	TAGLN	prox_enhancer
cg15549029	chr5	138278310			S_Shelf
cg15570745	chr6	30764014
cg24358846	chr8	98972452			Island;N_Shore
cg24503966	chr18	34223714	NOL4	prox_enhancer	Island;N_Shore
cg24510437	chr1	9015161	SLC2A7	distal_enhancer
cg24525540	chr4	188236933
cg24527396	chr1	206032939
cg24533592	chr13	52399068	THSD1	GeneBody
cg24563850	chr10	43703120	SPRING1P1	distal_enhancer	Island
cg24574793	chr6	29447025	OR11A1;LOC105379641	GeneBody;GeneBody
cg24607831	chr14	76509459	ESRRB	other_regul_region
cg06238914	chr3	5188198	AC026202.1	promoter	Island
cg06245338	chr17	76414757	RPL7P49	distal_enhancer
cg06248701	chr1	40884620			Island
cg06261052	chr10	13503875	BEND7	prox_enhancer
cg06264565	chr19	48793592			N_Shore
cg06270206	chr16	89388700	ANKRD11	distal_enhancer	N_Shore
cg06276064	chr16	85063026	KIAA0513	promoter
cg06340987	chr11	20161149	DBX1	prox_enhancer	S_Shelf;S_Shore;N_Shore
cg06353352	chr9	131009475	LAMC3	exon1	Island
cg06357341	chr12	50039367	RACGAP1	distal_enhancer
cg06360604	chr1	19398557	RN7SL277P	distal_enhancer
cg06394247	chr9	36986791	PAX5	GeneBody	Island
cg06414073	chr12	100573352	GAS2L3	prox_enhancer	N_Shore
cg06456376	chr19	7791793			S_Shelf;S_Shore
cg06482716	chr18	50268625	CFAP53	distal_enhancer	S_Shore;Island
cg06499262	chr16	69564514	NFAT5	TSS1500	N_Shore
cg06513960	chr1	151477018	POGZ	other_regul_region	S_Shelf
cg16310774	chr5	65624612	TRAPPC13;SHLD3	prox_enhancer;prox_enhancer	S_Shore
cg16313944	chr11	68008387	ALDH3B1;ALDH3B1	TSS200;TSS1500
cg16327961	chr12	72031260	TPH2	GeneBody
cg16352799	chr16	1495778	TELO2	distal_enhancer	S_Shore
cg16433771	chr7	6484257	KDELR2;DAGLB	promoter;promoter	Island
cg16435779	chr8	101492219	GRHL2	TSS1500	N_Shore;N_Shore
cg16471535	chr21	45073828	SSR4P1	prox_enhancer	S_Shore;N_Shore
cg16955833	chr8	43055969	FNTA	TSS1500	N_Shore
cg22124221	chr7	130921622	MIR29A	distal_enhancer
cg22147143	chr3	46846483	PRSS42;PRSS42P	distal_enhancer;distal_enhancer	S_Shore
cg22174486	chr11	536817	LRRC56;HRAS	TSS1500;TSS1500	Island
cg22177704	chr2	240594180	CAPN10	distal_enhancer	S_Shelf;N_Shelf
cg22207135	chr5	194764	LOC124900929;LOC124900929	TSS200;TSS1500	S_Shelf;N_Shore
cg22230141	chr11	114448740	REXO2	GeneBody
cg22240667	chr16	14302419	MIR193BHG	promoter	Island
cg22330625	chr18	24017541	TTC39C	GeneBody	S_Shelf
cg22365350	chr12	51189579	POU6F1	GeneBody
cg22375689	chr19	33684130	CHST8	prox_enhancer	N_Shore
cg22387174	chr7	155510075	CNPY1	promoter	Island
cg22437161	chr7	155812387	SHH	promoter	Island;S_Shore
cg22445328	chr5	136017538	TGFBI	distal_enhancer
cg03661529	chrX	77786342	ATRX	promoter	S_Shore
cg03683087	chr10	112986312	RPS15AP30	prox_enhancer
cg03697024	chr7	21543820	DNAH11	prox_enhancer	S_Shore
cg03697881	chr7	40763688	SUGCT	GeneBody
cg03753611	chrX	153725323	BCAP31;ABCD1	TSS1500;exon1	Island
cg03755115	chr11	77147683	MYO7A	distal_enhancer	Island
cg03763508	chr7	27101323	HOXA2	prox_enhancer	N_Shelf
cg06584503	chr12	9647747	LOC374443;LOC374443	TSS200;TSS1500	N_Shore
cg06602847	chr9	119369219	BRINP1	prox_enhancer	Island
cg06603828	chr5	150450105	RPS14	prox_enhancer	S_Shore
cg14475854	chr1	11044923	MASP2	GeneBody
cg14494090	chr10	133159465	KNDC1	prox_enhancer	S_Shore;N_Shore
cg14497697	chr7	2030155	AC110781.3	distal_enhancer
cg19510224	chr22	23714058	GUSBP11	GeneBody	N_Shelf
cg19513684	chr11	72049400	RNU6-72P	prox_enhancer
cg19516515	chr1	155320823	RUSC1	promoter	Island;N_Shore
cg19594470	chr12	86600978	MGAT4C	GeneBody
cg19610383	chr8	26627929	DPYSL2	distal_enhancer
cg19660618	chr12	49828376	NCKAP5L;BCDIN3D-AS1	promoter;promoter	Island
cg19702182	chr2	201158836	CFLAR-AS1	TSS1500
cg19743317	chrX	6229118	NLGN4X	promoter	S_Shore
cg04554928	chr6	30172454	TRIM15	GeneBody	Island
cg04558707	chr12	57184911	LRP1	GeneBody	N_Shore
cg04573702	chr14	23388625	MIR208A	exon1	N_Shore
cg06974839	chr5	177592232	TMED9	promoter	Island
cg07009285	chr7	27663829	HIBADH	prox_enhancer	S_Shore
cg07024568	chr15	71323618	THSD4	GeneBody
cg07074666	chr2	25131907	EFR3B	distal_enhancer	Island
cg07076751	chr6	30679762	PPP1R18	GeneBody
cg07111868	chr17	52160244	CA10	TSS1500	S_Shore
cg07147204	chr6	167746725
cg07147364	chr1	19643762	NBL1;NBL1	TSS1500;exon1	Island
cg17139983	chr19	58476237	ZNF446	prox_enhancer	Island
cg17187183	chr4	54227667	PDGFRA	prox_enhancer	S_Shore;N_Shore;N_Shelf
cg17202781	chr3	4977532	BHLHE40-AS1	GeneBody	N_Shore
cg17291251	chr10	48470315	ARHGAP22	distal_enhancer	S_Shelf
cg17319486	chr18	37567093	CELF4	TSS1500	S_Shore;Island
cg17326451	chr7	87346218	CROT	prox_enhancer	S_Shore
cg17328609	chr5	153476668
cg17347178	chr5	140673116	DND1	prox_enhancer	Island
cg17350998	chr16	88427404	ZNF469;LOC112268182	GeneBody;GeneBody	N_Shelf
cg17359198	chr7	151793275	PRKAG2	GeneBody
cg17391741	chr5	141691814			N_Shore
cg17411035	chr2	236239864	ASB18	prox_enhancer	S_Shore;S_Shelf
cg04726013	chr10	124534667	RPS10P18	distal_enhancer
cg04728863	chr14	58396644	TOMM20L	prox_enhancer	S_Shore
cg04730685	chr13	94708024	LINC00391	exon1	S_Shelf;S_Shore;N_Shelf
cg04766061	chr17	32483836	CDK5R1	distal_enhancer	N_Shelf
cg04781638	chr15	82572041	CPEB1	promoter
cg04788926	chr18	78857198			Island
cg04804539	chr2	95025510	MAL	prox_enhancer	Island
cg04843046	chr9	109167917	FRRS1L	prox_enhancer	S_Shore
cg04883260	chr20	63087589			S_Shore;Island
cg04898167	chr20	41300090	ZHX3	promoter
cg04903829	chr16	1977628	NOXO1	distal_enhancer	S_Shelf;N_Shore;N_Shore
cg04919519	chr14	103058652	CDC42BPB	TSS1500	S_Shore
cg04944904	chr19	51342687	VSIG10L	prox_enhancer	S_Shelf;S_Shelf
cg04961620	chr16	70686180	MTSS2;MTSS1L	promoter;promoter	Island
cg17599673	chrX	23333922	PTCHD1	TSS1500	S_Shore;Island
cg17619020	chr6	3247864	PSMG4	distal_enhancer
cg17656396	chr19	16111882	RAB8A;RAB8A	TSS200;TSS1500	Island
cg17687025	chr11	64767819	PYGM	distal_enhancer	S_Shore
cg17759318	chr8	116753308	EIF3H	GeneBody	N_Shelf
cg17760011	chr3	134486333	CEP63	promoter	Island
cg17828255	chrX	40576492	ATP6AP2	distal_enhancer	N_Shelf
cg17936572	chr3	35664622	ARPP21-AS1	distal_enhancer
cg23182559	chr13	36432302	CCNA1	promoter	Island
cg02131465	chr1	211493955
cg02168925	chrX	85971159	CHM	GeneBody
cg05093999	chrX	10833670	MID1	promoter
cg05122437	chr13	29480955	MTUS2-AS1	distal_enhancer
cg18071832	chr13	22771013	SNORD36	promoter
cg18075627	chr12	119712682	CIT	GeneBody
cg18121989	chr8	133450029	ST13P6	distal_enhancer
cg18231901	chr6	46686795	TDRD6	TSS1500	N_Shore
cg18262679	chr1	179878027	TOR1AIP2	promoter	S_Shore
cg18312356	chr17	70169501	KCNJ2;KCNJ2-AS1	promoter;promoter	Island
cg18328792	chr14	89950758	EFCAB11	GeneBody	N_Shelf
cg15943351	chr17	72026111	LINC01152	distal_enhancer
cg15987419	chr11	43989895	ACCSL	GeneBody
cg21107210	chr1	2322374	MORN1	GeneBody	Island
cg21158178	chrX	54044441	PHF8	promoter	Island
cg21192095	chr20	347391	NRSN2	prox_enhancer	Island
cg21261487	chr18	77113937	MBP	GeneBody	S_Shore
cg21287127	chr12	120117519	RAB35-AS1	prox_enhancer	S_Shore
cg21306973	chrX	140502721	SOX3	distal_enhancer	N_Shore
cg08510658	chr6	10882694	GCM2	TSS1500	S_Shore;Island
cg08539065	chrX	49100761	WDR45	prox_enhancer	N_Shore
cg08561325	chr11	8911418	AKIP1	promoter	Island
cg13342137	chr4	2251076	MIR4800	prox_enhancer
cg13373616	chr8	36278646
cg13445763	chr1	62436991	USP1	promoter	Island
cg18534458	chr2	42998	FAM110C	distal_enhancer	N_Shelf
cg18580322	chr14	30558609	G2E3	prox_enhancer	N_Shore
cg18601840	chr15	51366132	GLDN	exon1
cg18625538	chr6	87122891	RCN1P1	prox_enhancer
cg18637238	chr12	10390474	KLRK1	TSS1500
cg18658947	chr12	21757832	RP11-59N23.1	distal_enhancer
cg18682731	chr10	132867363	TTC40;CFAP46	other_regul_region;other_regul_region	N_Shore
cg18689942	chr1	158102156	KIRREL1;KIRREL	distal_enhancer;distal_enhancer
cg18837051	chr15	63833189	HERC1	prox_enhancer	N_Shore
cg00053916	chr8	37599811	RP11-150O12.3	promoter
cg00055557	chr20	54475935	DOK5	promoter	Island
cg00072172	chr1	219962672	LOC124904668	exon1
cg00095214	chr1	37806528	C1orf122	TSS1500	N_Shore
cg00110192	chr15	67254920	AAGAB;IQCH	promoter;promoter	Island
cg00126148	chr4	110612361	PANCR	distal_enhancer	S_Shore
cg00176709	chr6	84773616	LOC124901494;LOC124901494	TSS200;TSS1500	Island
cg00182893	chr6	139540052
cg00193668	chr9	35814286	HINT2	GeneBody	S_Shore;N_Shore
cg00196372	chr9	93946006	BARX1	distal_enhancer	Island;N_Shelf
cg00205605	chr1	2584962			N_Shore
cg00234624	chr9	100352439	TEX10	promoter	Island
cg00239657	chr5	2703828
cg11097617	chr21	42711828	PDE9A-AS1	distal_enhancer
cg11114275	chr17	29070048
cg11119313	chr17	63474418	ACE	distal_enhancer	N_Shelf
cg11131902	chr5	175657707	HRH2	prox_enhancer	N_Shore
cg11163555	chr22	31340990	PATZ1	distal_enhancer
cg11217654	chr11	9261916	DENND5A	distal_enhancer	N_Shelf
cg11228504	chr12	111564051	ATXN2	GeneBody
cg11247152	chr22	41382762	TEF	prox_enhancer	S_Shore
cg11275709	chrX	52995497	FAM156A	promoter	Island
cg11293157	chr14	59630808	RTN1	promoter	Island
cg13698816	chr9	87252254	LOC105376126	GeneBody
cg13710553	chr7	129958785	Y_RNA	distal_enhancer
cg13712852	chr2	85587817	VAMP5	distal_enhancer	S_Shelf
cg13717394	chr9	93292031	FAM120A2P	distal_enhancer	N_Shore
cg13734043	chr17	58192837	EPX	other_regul_region
cg19481013	chrX	140511278	SOX3	promoter	S_Shelf;Island
cg19502998	chrX	40179605	BCOR	distal_enhancer	S_Shelf
cg24714082	chr1	167625954	RCSD1	distal_enhancer
cg24721789	chr1	203871017	KRT8P29	distal_enhancer
cg24724689	chr2	10947098	KCNF1	distal_enhancer
cg24726496	chr22	30356135	CCDC157	prox_enhancer	N_Shore
cg24752267	chr20	20371358	INSM1	distal_enhancer	S_Shore
cg24754337	chr6	133924397	TBPL1	promoter
cg24789846	chr18	3213631	MYOM1	distal_enhancer
cg24806920	chr6	17883513	KIF13A	GeneBody
cg24824287	chr3	44685399	ZKSCAN7-AS1;LOC124905403	GeneBody;GeneBody	N_Shore
cg24892433	chr13	111531065	RP11-65D24.2	promoter
cg24902891	chr4	163180580
cg24917842	chr12	56316383	CNPY2;CNPY2	TSS200;TSS1500	S_Shore
cg25676786	chr19	10380687	TYK2	promoter	Island
cg27469726	chr18	79634799			N_Shore;N_Shelf
cg27523087	chr10	44047081	LINC00841	distal_enhancer
cg27536870	chr3	72697701	LOC105377161	GeneBody
cg27551625	chr10	86932169	BMPR1A	GeneBody
cg27574786	chr1	89524676	LRRC8B	promoter	Island
cg27575622	chr17	353601	RPH3AL	prox_enhancer	N_Shelf
cg27644095	chr6	31057237	HCG22	distal_enhancer
cg00375829	chr21	28885020	N6AMT1	prox_enhancer	N_Shore
cg06932937	chr14	92385681	SLC24A4	distal_enhancer
cg06946371	chr5	174724103	MSX2	prox_enhancer	S_Shelf;N_Shore
cg08585518	chr11	77725689	RSF1-IT2	distal_enhancer
cg08590069	chr8	100106671	RGS22	TSS1500	S_Shore
cg08608730	chr7	37971495
cg08610326	chr8	140530714	CHRAC1	distal_enhancer
cg08714590	chr7	91266579	FZD1	distal_enhancer	Island
cg08720517	chr5	139394230	PROB1	prox_enhancer	Island
cg08738280	chr1	168227960	SFT2D2	GeneBody	S_Shore
cg04169742	chr1	206602517	EIF2D	distal_enhancer
cg04181189	chr11	129947523	PRDM10	exon1
cg09012001	chr1	18923785	ALDH4A1	distal_enhancer
cg09021005	chr12	48118961	PFKM	prox_enhancer
cg09029085	chr17	49016836	Metazoa_SRP	prox_enhancer	S_Shelf;S_Shore
cg09036531	chr10	95231748
cg09047573	chr5	138139216	NME5	prox_enhancer
cg09068718	chr12	2504330	CACNA1C	GeneBody
cg09084477	chr13	41194842	KBTBD7	prox_enhancer	S_Shore
cg09122588	chr13	96769775	HS6ST3	distal_enhancer
cg09146707	chr22	31084681	SMTN	prox_enhancer	S_Shelf;N_Shore
cg09147846	chr11	47183128	PACSIN3	distal_enhancer	N_Shelf
cg09172771	chr7	47811933	PKD1L1-AS1;C7orf69	distal_enhancer;distal_enhancer
cg09178900	chr6	127265288	RNF146	TSS1500	N_Shore
cg22820354	chr22	19933643	TXNRD2	promoter
cg22839114	chr12	68630879	SNORA70G	distal_enhancer
cg22843428	chr17	50542870	EPN3	GeneBody	S_Shore
cg22888214	chr12	2306311	CACNA1C	GeneBody
cg22922632	chr2	39938717	SLC8A1-AS1	GeneBody
cg22978378	chr11	119423731	THY1	prox_enhancer	S_Shore;S_Shore
cg22997113	chr7	27130622	HOXA4	promoter	Island
cg23024484	chr3	35739359	MIR128-2	distal_enhancer
cg23032427	chr15	76343612	LOC124903532;LOC124903532	TSS200;TSS1500	S_Shore;N_Shelf
cg23067438	chr22	41832990	SREBF2	promoter	Island
cg23067881	chr12	101642362	MYBPC1	GeneBody	N_Shore
cg23072756	chr8	131042481	ADCY8	prox_enhancer	Island
cg11905007	chr3	62875396	CADPS	promoter	Island
cg11929402	chr5	164296614	LINC03000;LINC03000	TSS200;TSS1500
cg11943176	chr5	141692094			Island
cg11999488	chr12	55019875	NEUROD4	promoter
cg12000297	chr8	143742481	FAM83H	distal_enhancer	S_Shelf;S_Shore
cg12027248	chr8	2963335	CSMD1;LOC105377785	GeneBody;GeneBody
cg12064504	chr6	29005114	ZNF311	exon1
cg25866895	chr11	67582855	GSTP1	TSS1500	N_Shore
cg25904372	chr11	70782865	SHANK2	GeneBody
cg25914821	chr8	127887268	PVT1	GeneBody
cg25961733	chr10	132414735	PWWP2B	GeneBody
cg26077729	chr2	113980111	LINC02992;LINC02992;LINC01191	TSS200;TSS1500;exon1	Island
cg23575798	chr8	80201350	RN7SL41P	distal_enhancer
cg23594345	chr14	105863397	IGHJ3P	promoter	N_Shelf
cg23645095	chr14	93347168	COX8C	promoter	Island
cg26280097	chr6	33209937	RING1	prox_enhancer	S_Shore;N_Shelf
cg26325867	chr6	41430955			S_Shelf
cg09935461	chr17	78806070	CYTH1	distal_enhancer	S_Shelf
cg09938443	chr16	84986262	ZDHHC7	distal_enhancer
cg09993780	chr6	31680767	LY6G5C	prox_enhancer	N_Shore;N_Shelf
cg09994445	chr11	114063726	ZBTB16	prox_enhancer	S_Shelf
cg10204725	chr19	55856464	NLRP4	GeneBody	N_Shore
cg23741734	chrX	24148805	ZFX	prox_enhancer	N_Shore
cg23792314	chr12	24903309	BCAT1	prox_enhancer	Island
cg23821541	chr2	20052232	LAPTM4A-DT	promoter	S_Shore
cg23846877	chr12	123150059	PITPNM2	prox_enhancer	N_Shore
cg23848647	chr2	42361827	COX7A2L	TSS1500	S_Shore
cg23878357	chr10	16638751	RSU1	GeneBody
cg23964606	chr4	184354081	LINC02363	promoter
cg24021956	chr7	79454193	MAGI2-AS3	promoter	S_Shore;S_Shore;Island
cg24067958	chr6	148440192	CYP51A1P3	distal_enhancer
cg24077501	chr7	32957257	FKBP9	promoter	Island
cg10486569	chr10	26218109	GAD2	prox_enhancer	Island
cg10590350	chr12	51389063	SLC4A8	distal_enhancer	N_Shelf
cg10617994	chr19	18605717	CRLF1	GeneBody	Island
cg10636925	chr12	52045082	NR4A1	GeneBody
cg10658197	chr22	39894748	ENTHD1	prox_enhancer
cg10712125	chr9	110691185	MUSK	other_regul_region
cg10722410	chr1	13505435	LRRC38	GeneBody
cg10723245	chrX	104157310	SLC25A53	prox_enhancer	S_Shore
cg10734892	chr8	27611406	CLU	promoter	N_Shelf
cg10749822	chr11	44311363	ALX4	TSS1500	S_Shore;S_Shore
cg21387752	chr17	48602926	HOXB-AS3;HOXB6	GeneBody;GeneBody
cg21392202	chr1	104072214	THAP3P1	TSS1500
cg21448552	chr3	27713632	LINC02084	prox_enhancer	S_Shore;N_Shore;N_Shore
cg21485970	chr8	68625217	C8orf34	GeneBody
cg21501207	chr1	162413210	SH2D1B	prox_enhancer
cg21537187	chr7	135977814	MTPN	prox_enhancer	S_Shore
cg26677322	chr11	44957093	TP53I11	distal_enhancer	Island
cg24671153	chr6	32173022	AGPAT1	prox_enhancer
cg27056589	chr6	149477836	ZC3H12D	GeneBody
cg27058093	chr20	1818120
cg27095910	chr17	35578762	PEX12	promoter	S_Shore
cg27107532	chr1	36467909	MRPS15	distal_enhancer	S_Shelf
cg27121276	chrX	153412096	ZFP92	prox_enhancer	S_Shore
cg27209729	chr11	64661453	NRXN2	promoter	S_Shore
cg19101127	chr5	112861000	SRP19	TSS1500	N_Shore
cg19112895	chr3	147357312			N_Shelf
cg19178876	chr18	76979141	LOC105372217	TSS1500	N_Shore
cg19179801	chr17	39225583	STAC2	prox_enhancer	Island
cg19185579	chr8	42048610	KAT6A	GeneBody	N_Shelf
cg19350360	chr15	100373743	CERS3-AS1	prox_enhancer	Island
cg19406135	chrX	68433691	OPHN1;OPHN1;OPHN1	TSS200;TSS1500;exon1	Island
cg19414122	chr8	19039121	PSD3	other_regul_region
cg22455963	chrX	132961722	HS6ST2	prox_enhancer	S_Shelf
cg22494858	chr1	110069090	ALX3	prox_enhancer	Island
cg22498631	chr11	85758340	SYTL2	promoter
cg22534203	chr7	28958393	TRIL	promoter	Island
cg22538483	chr6	572781	EXOC2	GeneBody
cg22670033	chr5	181219608			S_Shore;N_Shore;N_Shelf;N_Shelf
cg25198340	chr3	57152255	IL17RD	distal_enhancer
cg25204852	chr18	52339601	DCC	TSS1500	N_Shelf
cg25249849	chr11	117824771	FXYD2	promoter
cg25252197	chr10	110820351	RBM20	GeneBody
cg25302603	chr11	65625358	PCNX3	distal_enhancer
cg06655863	chr3	118108991	LINC03051	distal_enhancer
cg06656027	chr12	49622710	PRPF40B	prox_enhancer	N_Shore
cg06665305	chr2	109615356	SEPTIN10;SOWAHC	TSS1500;exon1	Island
cg06687848	chr10	116788045	HSPA12A	GeneBody	N_Shore
cg06688323	chr4	4856613	MSX1	distal_enhancer	S_Shelf;N_Shore;N_Shore;N_Shelf
cg06769296	chr11	134036866	LINC02731	GeneBody	N_Shore
cg06772099	chr2	171435170	METTL8	prox_enhancer	S_Shore
cg06778747	chr1	204026517	LINC00303	distal_enhancer
cg06836720	chr20	24786483
cg06847320	chr22	23780752	SMARCB1	distal_enhancer
cg06852243	chr17	11601852	DNAH9	other_regul_region	S_Shelf
cg06866140	chr19	16882755			S_Shelf
cg06873315	chrX	8801452	FAM9A;FAM9A	TSS200;TSS1500	Island
cg00916179	chr2	43765666	RN7SKP66	distal_enhancer
cg00925766	chr14	69209466	GALNT16-AS1;EXD2	GeneBody;GeneBody
cg00944433	chr1	107056419	PRMT6	TSS1500	N_Shore
cg00950497	chr10	114633664	ABLIM1	TSS1500	S_Shore
cg01076827	chr14	21317300	RPGRIP1	TSS1500
cg03823686	chr7	14902918	DGKB	promoter
cg03864281	chr5	152405765	NMUR2	TSS1500
cg03873826	chr16	68373408	SMPD3	prox_enhancer	S_Shore
cg19811994	chr3	50336210	RASSF1	prox_enhancer	N_Shore
cg19948701	chr17	77475111	SEPTIN9;SEPT9	promoter;promoter
cg19955025	chr19	21504610	ZNF429	TSS1500	N_Shore
cg19968009	chr11	5453382	OR51B5;OR51I2	GeneBody;GeneBody
cg19975025	chr12	88309754
cg22695711	chr7	36567870	AOAH	GeneBody
cg17418328	chr15	66504965	ZWILCH	promoter
cg20030294	chr14	101151945
cg20033082	chr22	17629136	BCL2L13	promoter	S_Shore
cg20257013	chr17	76265029	UBALD2	prox_enhancer	N_Shore
cg07368694	chrX	66040514	VSIG4	TSS1500
cg07381788	chr10	133526941	CYP2E1;LOC105378575	TSS1500;exon1	N_Shore
cg07456485	chr12	105084641	ALDH1L2	promoter
cg07502829	chr13	112053974	SOX1-OT	GeneBody	Island;N_Shore
cg07540330	chr1	204363378	PLEKHA6	GeneBody
cg07570394	chr6	10310168	RPL7L1P20	distal_enhancer
cg07574385	chr1	28328904	MED18	promoter	Island
cg23281436	chr19	8338311	KANK3	TSS1500	S_Shelf
cg23341223	chr17	6775935	FBXO39	TSS1500	Island
cg23345151	chr18	79532947	LINC03101	promoter	S_Shelf;S_Shore
cg23413104	chr2	118224687	THORLNC	distal_enhancer	Island
cg23446438	chr19	8536302	MYO1F;LOC124904633	GeneBody;GeneBody	Island
cg23470227	chr17	75828679	UNC13D	GeneBody
cg23488804	chr17	44316614	RUNDC3A	GeneBody	S_Shore
cg23518547	chr2	29336214	ALK;LOC101929386	GeneBody;GeneBody
cg18332480	chr10	53827440	PCDH15	GeneBody
cg18445426	chr2	88859693	IGKJ5	prox_enhancer
cg20563452	chr8	1476388	DLGAP2	distal_enhancer
cg20583930	chr3	155676320	PLCH1	promoter
cg20637609	chr17	48747649			Island;N_Shelf
cg20700731	chr1	41485809	EDN2	prox_enhancer
cg20716688	chr11	1389788	BRSK2	promoter	Island
cg20745888	chr12	29396675	OVCH1-AS1	GeneBody
cg20756245	chr4	1207800	SPON2	prox_enhancer	N_Shore
cg20786221	chr7	65750793	CCT6P1	TSS1500	Island
cg05730365	chr5	37838461	GDNF	prox_enhancer	S_Shelf;Island
cg05766921	chr10	67659695	CTNNA3	distal_enhancer
cg07784757	chr17	21198258	TMEM11	GeneBody
cg07792041	chrX	153470179	HAUS7	prox_enhancer	N_Shore
cg07856975	chr6	36388385	ETV7	TSS1500	S_Shore
cg07876132	chr3	39809889	MYRIP	promoter	Island
cg07894813	chr12	45292336	ANO6	prox_enhancer
cg07904568	chr7	98570152
cg07913362	chr3	180828662	LOC101928882	GeneBody	Island
cg07920503	chr13	25171268	AMER2	prox_enhancer	Island
cg07928883	chr7	149415849			S_Shore
cg03005108	chr22	36498442	FOXRED2	distal_enhancer	S_Shore
cg03015114	chr19	6711081	C3	distal_enhancer	S_Shelf
cg03022263	chr14	103889835
cg03120983	chr15	79922703	ST20-AS1	promoter	N_Shore
cg03125531	chr8	1958252	ARHGEF10	GeneBody
cg03130056	chr20	45892844	CTSA	GeneBody	S_Shore
cg03196766	chr15	39595848	THBS1-AS1	distal_enhancer
cg24931658	chr8	22057013	DMTN	promoter	Island
cg25037000	chr1	3014993	ACTRT2	other_regul_region	S_Shelf
cg25046584	chr21	31559703	TIAM1-AS1	prox_enhancer	Island
cg25077868	chrX	151175792	GPR50	promoter	Island;N_Shore
cg25085578	chr12	108632137	SELPLG	promoter
cg16501625	chr16	54594847	LINC02183	distal_enhancer
cg16524049	chr1	165236269	LMX1A	GeneBody	Island
cg16595241	chr3	100635541	ADGRG7	promoter
cg23109444	chr17	44751925	ADAM11	distal_enhancer
cg23110005	chr12	27971300	PTHLH	prox_enhancer	S_Shore;N_Shelf
cg23137005	chrX	74740907	NEXMIF	GeneBody
cg23139609	chr6	105453467	PREP	prox_enhancer
cg01111842	chr9	137550514	PNPLA7	promoter	N_Shore
cg01130727	chr8	26861059	ADRA1A	distal_enhancer	N_Shelf
cg01157404	chr1	237043262	RYR2	GeneBody	Island
cg01163049	chr17	46768411	RPS7P11	distal_enhancer	N_Shore;N_Shelf
cg01173474	chrX	134236947	CCDC160	prox_enhancer	N_Shore
cg01194143	chr7	7541667	COL28A1	other_regul_region
cg01276497	chr11	33702177	C11orf91	prox_enhancer	S_Shore
cg01288167	chr8	142454076	ADGRB1	GeneBody	S_Shore;N_Shore
cg09580214	chr11	47426983	PSMC3	prox_enhancer	S_Shore
cg09605726	chr6	77466238	HTR1B	distal_enhancer	S_Shore
cg09676622	chr12	124385848	NCOR2	GeneBody	N_Shelf;N_Shore
cg09683730	chr1	21686634	USP48	GeneBody
cg09684338	chr1	32274801	LCK	prox_enhancer	N_Shore
cg09684381	chr6	31730211	DDAH2	promoter	S_Shore;Island
cg09692838	chr17	47100065	LOC101927060	exon1	Island
cg09696091	chr5	3564351	LINC01019	distal_enhancer
cg09714778	chr3	74614947	LOC105377166;LOC105377166;CNTN3	TSS200;TSS1500;TSS1500	Island
cg09781601	chr9	8858259	PTPRD;PTPRD-AS1	TSS1500;exon1	Island
cg09788492	chr10	99532720	NKX2-3	promoter	S_Shelf;S_Shore;Island;N_Shore;N_Shore
cg26435400	chr3	45555335	LIMD1	distal_enhancer
cg26446071	chr13	113657057	ATP4B	prox_enhancer
cg26467802	chr7	116871939	CAPZA2	GeneBody
cg26470517	chr11	78133998	ALG8	GeneBody
cg10761295	chr5	136365555	TRPC7;TRPC7	TSS200;TSS1500
cg10763247	chr3	61080941	FHIT	distal_enhancer
cg10788466	chr6	28529828	GPX5	GeneBody
cg10816158	chr3	183696726	YEATS2	TSS1500	N_Shore
cg12806103	chr7	1059399	C7orf50	GeneBody	S_Shore;Island
cg12817782	chr11	70155648	ANO1	GeneBody	Island
cg12844561	chr21	46120399	COL6A2	distal_enhancer
cg12845975	chr3	62319551	CEP15;C3orf14	prox_enhancer;prox_enhancer	S_Shore
cg12883250	chrX	149632174	TMEM185A	promoter	S_Shore
cg12918576	chr10	32981059	ITGB1-DT	prox_enhancer	S_Shore
cg12927315	chr9	104094452	SMC2	promoter	Island
cg12929160	chr13	76456509
cg27014538	chr18	32773277	KLHL14	prox_enhancer	S_Shore
cg26079706	chr17	77429098	SEPTIN9;LOC112268199	GeneBody;GeneBody
cg06081716	chr3	101513524	SENP7	prox_enhancer	S_Shore
cg06094062	chr9	37251562	ZCCHC7	GeneBody
cg06121450	chr1	165829145	UCK2	prox_enhancer	S_Shore
cg06135074	chr3	139222199	PISRT1	distal_enhancer
cg06222012	chr2	67215430	LINC01829	promoter
cg06223806	chrX	137031839	GPR101	distal_enhancer	Island;N_Shore
cg06244019	chrX	124212908	HSPA8P20	distal_enhancer
cg06246357	chr6	1524259	LOC102723944	GeneBody	Island
cg00308519	chr17	82415732	OGFOD3	GeneBody	S_Shore;N_Shelf
cg03210024	chr2	242004779	LOC285097	exon1	S_Shore;N_Shore
cg03220863	chr2	207875688	PLEKHM3	GeneBody
cg03256198	chr1	230147484	GALNT2	distal_enhancer
cg03284924	chr10	6221272	PFKFB3	GeneBody	S_Shore
cg03291819	chrX	17856605	RAI2	GeneBody	N_Shelf
cg03299331	chr20	2207198	LINC03086	promoter	Island
cg03300700	chr6	35146746	TCP11	distal_enhancer
cg03317451	chr5	55217133			N_Shelf
cg03329949	chr3	50388267	CACNA2D2	GeneBody
cg16108580	chr1	111593227	RAP1A	GeneBody
cg16110687	chr12	123074723	PITPNM2	distal_enhancer
cg16141056	chr7	129503196	SMKR1	prox_enhancer	Island
cg16182479	chr17	43755098	SOST	distal_enhancer	N_Shore
cg16217672	chr10	74083443	AP3M1	distal_enhancer
cg16237961	chr5	179291147	ADAMTS2	GeneBody
cg16262604	chr10	131681941
cg16274513	chr11	1034730	MUC6	GeneBody	S_Shelf;S_Shore;N_Shore;N_Shore
cg16306706	chr1	42177603	FOXJ3	distal_enhancer
cg16318181	chr3	99999038	LOC105374010;CMSS1;FILIP1L	GeneBody;GeneBody;GeneBody
cg16320405	chr11	67643183	TBX10	other_regul_region
cg24312840	chr2	80313550	CTNNA2	exon1
cg24364827	chr1	149900105	BOLA1	prox_enhancer	Island
cg24430580	chr4	110623079	PITX2	promoter	Island
cg24432078	chr10	128431671
cg24436022	chr22	45295780	UPK3A	distal_enhancer
cg24463519	chr19	16906191	RN7SL835P	other_regul_region
cg24469784	chr2	240784096	KIF1A	distal_enhancer	S_Shelf;S_Shore
cg24473663	chr3	58211393	DNASE1L3	TSS1500
cg24499677	chr17	60529127	APPBP2-DT	distal_enhancer	S_Shelf
cg24518247	chr6	33296433	RGL2	GeneBody	N_Shelf
cg24589423	chrX	103588871
cg09179079	chr6	146027554	GRM1	promoter	N_Shore
cg09252497	chrX	133747801	GPC3	GeneBody
cg09308553	chr16	56729661	NUP93;NUP93-DT	TSS1500;exon1	N_Shore
cg09341423	chr14	77617116	SPTLC2	TSS1500	S_Shore
cg09388868	chr7	138982288	KIAA1549	prox_enhancer	S_Shore
cg09415272	chr2	88451639	FOXI3	prox_enhancer	N_Shore
cg09426103	chr7	97025242	DLX5	prox_enhancer	S_Shelf;S_Shelf;S_Shore
cg22515654	chr1	10530615	PEX14	distal_enhancer
cg22518632	chr8	113437246	CSMD3	prox_enhancer
cg22566759	chr4	101813646	BANK1	promoter
cg22571664	chr5	32713006	NPR3	prox_enhancer	Island
cg24645447	chr1	243263377	SDCCAG8	GeneBody
cg24678093	chrX	47193714	UBA1	promoter	S_Shelf;Island
cg24682512	chr7	86648363	GRM3	distal_enhancer
cg24690437	chr13	30906136	MEDAG	promoter	Island
cg24708545	chr19	53159470	ZNF347	TSS1500	S_Shore;S_Shore
cg24711070	chr11	118971416	FOXR1	promoter	N_Shore
cg24717695	chr7	157016950	MNX1-AS1	distal_enhancer	N_Shore
cg24724506	chr19	55453016	ISOC2	distal_enhancer	S_Shore
cg09553982	chr10	76115918	LRMDA	GeneBody	S_Shelf
cg09565310	chr5	113205856	MCC	GeneBody
cg09616117	chr2	190150207	C2orf88	distal_enhancer
cg09692355	chr16	1627046	CRAMP1	GeneBody	S_Shore
cg09700602	chr3	58237335	ABHD6	prox_enhancer	N_Shore
cg09790628	chr5	1100270	SLC12A7	distal_enhancer	S_Shore;Island
cg09791535	chrX	133301504	RNU1-115P	distal_enhancer
cg17168875	chr11	119152352	ABCG4	TSS1500	S_Shelf
cg17174091	chr6	157034584	ARID1B	prox_enhancer
cg17180977	chr1	227947358	WNT9A	prox_enhancer	Island
cg17184458	chr17	43656567	MEOX1	distal_enhancer
cg17189313	chr8	11707719	GATA4	GeneBody	S_Shelf;Island
cg17251650	chr17	82151673	CCDC57	GeneBody
cg17317561	chr3	97945082	RIOX2	GeneBody
cg23211736	chr1	58547148	DAB1;OMA1	TSS1500;TSS1500	S_Shore
cg23472595	chrX	103628410	TCEAL1	TSS1500	N_Shore
cg23485564	chrX	64225041	LOC112268307;ASB12	GeneBody;GeneBody
cg23526052	chr5	76609116	IQGAP2	prox_enhancer
cg26114392	chr17	7395275	PLSCR3	TSS1500	S_Shore
cg26262152	chr4	499940	PIGG	prox_enhancer	S_Shore
cg26273742	chr20	46995637	GAPDHP54	prox_enhancer
cg26328782	chr12	115207247
cg26364205	chr3	96814980	EPHA6	prox_enhancer	S_Shore
cg26404422	chr11	128497115	ETS1	GeneBody
cg15931460	chr12	6097493	RN7SL69P	prox_enhancer
cg15968648	chr19	54065137	VSTM1	TSS1500
cg15986668	chr1	40691058	NFYC	prox_enhancer	N_Shore
cg20665626	chr14	23571910	JPH4	prox_enhancer	N_Shelf
cg20675430	chr15	65372866	IGDCC3	distal_enhancer
cg20688951	chr17	80957890	RPTOR	GeneBody	N_Shelf
cg20692011	chr7	122886634	CADPS2	promoter	Island
cg20697010	chr15	31391461	LOC105370939	TSS1500	N_Shore
cg20705966	chr15	90058534	U7	distal_enhancer
cg20730694	chr6	151482704
cg20766212	chr14	105187353	NUDT14	other_regul_region
cg20786418	chrX	118117037	KLHL13	TSS1500	Island
cg20810838	chr17	33039396	ASIC2	GeneBody
cg20829179	chr14	89922397	RAB42P1	distal_enhancer
cg08528811	chr8	72356343	RNA5SP271	other_regul_region
cg08534769	chr2	166136281	SCN1A;SCN1A-AS1	GeneBody;GeneBody
cg08536529	chr5	141223317	PCDHB14	promoter	N_Shore
cg08537934	chr16	6303583	RBFOX1	GeneBody
cg08579902	chr19	5238757	RPL32P34	other_regul_region	S_Shore;Island
cg08606327	chr5	152670342	LINC01470	GeneBody
cg08617801	chr10	21297234
cg08639586	chr19	33620577	CHST8	TSS1500	N_Shore
cg08701621	chr19	58059051	ZNF135;ZNF135	TSS200;TSS1500	Island
cg08725083	chr2	86563721	CHMP3	TSS1500	S_Shore
cg08751348	chr10	119091174
cg08755130	chr6	29738101	HLA-F;HLA-F-AS1	GeneBody;GeneBody
cg08804919	chr14	100049319	EVL	distal_enhancer
cg08822819	chr1	205604485
cg08823898	chrX	149506254	IDS	TSS1500	S_Shore
cg11236246	chrX	83507351	POU3F4;LOC107985635	TSS1500;TSS1500	N_Shore;N_Shelf
cg11268051	chr7	7771415	UMAD1	GeneBody
cg11268178	chr14	22413020	TRD-AS1	GeneBody
cg11317677	chr2	112584108	CHCHD5	TSS1500	Island
cg11326415	chr3	108300693	HHLA2	prox_enhancer
cg11337097	chr2	99638418	REV1	distal_enhancer
cg11339519	chr1	1337097	MIR6808	distal_enhancer	S_Shelf;S_Shore;Island;N_Shore
cg11349378	chr19	30636125	ZNF536	GeneBody
cg11358561	chr2	219049163	LOC107985987	GeneBody
cg11380366	chr2	233334594	SAG	GeneBody
cg11421620	chr1	70948163	PTGER3	GeneBody
cg11516004	chr1	8473441	RERE	GeneBody
cg18882449	chr10	103125365	RPS15AP29	promoter
cg18894054	chr4	186725147	FAT1	prox_enhancer	Island
cg18943803	chr5	9396057	SEMA5A	GeneBody
cg18947527	chr4	55592346	PDCL2;PDCL2	TSS200;TSS1500
cg18993949	chr4	15479645	CC2D2A	prox_enhancer
cg19047698	chr7	53569312	GS1-278J22.2	GeneBody
cg19095600	chr5	155729373	RNA5SP199	distal_enhancer	Island
cg19100357	chr15	40038444	SRP14	prox_enhancer	N_Shore
cg19135338	chr2	72746027	EXOC6B	GeneBody
cg19148362	chr12	3037782	TEAD4	GeneBody
cg19192498	chr13	112355455
cg19207930	chr12	118167564	TAOK3	GeneBody
cg14593801	chr10	68481939	SLC25A16	GeneBody
cg14597071	chr22	41564750	CSDC2	distal_enhancer
cg14636534	chr5	88672710	MIR9-2HG	GeneBody	N_Shore;N_Shore
cg14648688	chr3	137771910	LINC01210	promoter	S_Shore;Island;S_Shelf
cg14674159	chr21	37781194	KCNJ6	GeneBody
cg19238294	chr18	63164801	BCL2	GeneBody
cg19243939	chr1	40450481	ZFP69B	exon1	S_Shore
cg19272832	chr10	11443461
cg19328051	chr18	12380945			S_Shelf
cg19353326	chr13	112160769	LINC01070	distal_enhancer	N_Shelf
cg19354156	chr5	115962347	LVRN;AQPEP	promoter;promoter	Island;N_Shore
cg01795964	chr7	137848111	DGKI	TSS1500	S_Shore
cg01798261	chr20	21397857	LOC105372558;LOC105372558;NKX2-4;LOC105372558	TSS200;TSS1500;TSS1500;exon1	S_Shore
cg01800744	chr16	83947952	OSGIN1	prox_enhancer
cg01814893	chr21	44734138
cg01819759	chr13	78660116	OBI1	prox_enhancer	S_Shore
cg01821772	chrX	47148041	RBM10	GeneBody	S_Shelf
cg01822807	chr5	54319852	LINC01033	TSS1500
cg01838004	chr9	97307725	CCDC180	promoter	Island
cg01898254	chr5	81752264	SSBP2	TSS1500	S_Shore
cg01939895	chr2	150565797	LINC01920	GeneBody
cg01976076	chr16	19185324	LOC124903658	TSS1500	S_Shore
cg04828718	chr17	52990616
cg04847043	chr16	85620607	GSE1	distal_enhancer
cg04849126	chr7	72413530	CALN1	other_regul_region
cg04857136	chr14	22830260	MRPL52	promoter	S_Shore
cg04873577	chr7	121366894	FAM3C	distal_enhancer
cg12372759	chr18	56511984
cg12379720	chr22	37696982	TRIOBP	promoter
cg12394632	chr7	73387785
cg12401498	chr13	112689564	ATP11A	TSS1500	Island
cg12489430	chr16	19917397
cg12511848	chr19	2478007	GADD45B	prox_enhancer	S_Shore;S_Shore;N_Shore
cg12564151	chr8	141180541	DENND3	distal_enhancer
cg14700905	chr12	48481817	C12orf54	TSS1500
cg20074927	chr14	106270036	IGHV3-23	prox_enhancer
cg14719968	chr7	1633882
cg14750782	chr17	4216099	RYKP1	distal_enhancer
cg20102336	chr12	112938876	OAS3	GeneBody	S_Shore
cg25081982	chr6	127459929	KIAA0408	TSS1500
cg25096570	chr14	74470990	SYNDIG1L	GeneBody
cg25097869	chr12	50254785	RNU6-1093P	prox_enhancer
cg25102471	chr2	53860412	GPR75-ASB3;ASB3	promoter;promoter	S_Shore
cg25146557	chr2	206642697	FAM237A	promoter	Island
cg25209017	chr7	105529794			N_Shelf
cg25253705	chr13	77740330	SLAIN1	TSS1500
cg25274160	chr5	32527058	TMEM183AP2	distal_enhancer
cg25303070	chr10	70147732	TYSND1	prox_enhancer	S_Shore
cg08000301	chr19	10590599			S_Shelf
cg08048252	chr8	141238380	SLC45A4	distal_enhancer
cg08071164	chr6	99330248	FAXC	distal_enhancer
cg08073280	chr19	54524428	LOC105372460	GeneBody	N_Shelf
cg12591689	chr6	168233165			S_Shelf;Island
cg12652240	chr9	110426234	RNU6-1039P	promoter
cg12670943	chr22	42610535	POLDIP3;LOC124905127	GeneBody;GeneBody	N_Shelf
cg12711961	chr5	191485	LRRC14B	promoter	N_Shore;N_Shelf
cg12738164	chr1	183269779	NMNAT2	GeneBody
cg12744819	chr17	73420340	SDK2	GeneBody
cg12756527	chr10	11242585	CELF2	GeneBody
cg02451018	chr21	29130863	MAP3K7CL	promoter
cg02464555	chr7	102279692	SH2B2	distal_enhancer
cg02466798	chr19	941571	ARID3A	GeneBody	S_Shore;S_Shore;N_Shore
cg02467641	chr22	32383602	LOC339666	GeneBody
cg02486052	chr11	111877424	FDXACB1	GeneBody	N_Shore
cg02489377	chr9	122629111	LOC124902265;OR1B1	GeneBody;GeneBody
cg02534418	chr1	32917794
cg02566812	chr8	79542519
cg02583620	chr11	15077062	CALCB	GeneBody	S_Shelf
cg02599172	chr5	69094530	SLC30A5	prox_enhancer	S_Shore
cg02628700	chr10	6179026	PFKFB3	GeneBody
cg02654940	chr6	34238623	HMGA1	prox_enhancer	S_Shore
cg02672737	chr15	72184418	GRAMD2A;GRAMD2	distal_enhancer;distal_enhancer	Island
cg02680398	chr8	4772002	CSMD1	GeneBody
cg17903450	chr6	25652019	SCGN;SCGN	TSS200;TSS1500	N_Shore
cg17999099	chr5	16457667	ZNF622	distal_enhancer
cg18024261	chr4	74402949
cg18038250	chr2	207226941	AC007879.4	promoter
cg18079538	chr14	36478163	SFTA3	GeneBody
cg18117039	chr14	75275030	FOS	distal_enhancer	N_Shore
cg25762078	chr1	53088832	SLC1A7	GeneBody	N_Shelf
cg25814577	chr13	110855740	PRECSIT	other_regul_region
cg25838150	chr11	77548551	RNU7-59P	distal_enhancer
cg25839267	chr3	77042494	ROBO2	GeneBody	S_Shelf
cg25840926	chr2	20448226	RHOB	exon1	Island
cg25841970	chr7	6534607	GRID2IP	distal_enhancer	S_Shelf;N_Shore
cg25922935	chr3	157029702	RN7SKP177	distal_enhancer
cg25977040	chr1	26355488	AIM1L;CRYBG2	prox_enhancer;prox_enhancer
cg26039305	chr11	43558328	MIR670	prox_enhancer
cg26426112	chr15	27804479	OCA2	GeneBody	N_Shore;N_Shore
cg26430901	chr1	242219920	PLD5	GeneBody
cg26465214	chr17	39164948	ARL5C	exon1	N_Shore
cg26485452	chr1	193589908	LOC124904475	GeneBody
cg26497146	chr19	42290957	CIC	distal_enhancer
cg02781394	chr13	30306763	KATNAL1	exon1	Island
cg02786516	chr9	100869536
cg02835079	chr2	189762337	OSGEPL1-AS1	TSS1500
cg02856004	chr2	161417600	TBR1	prox_enhancer	S_Shelf;S_Shore;N_Shore
cg02938172	chr17	335361	RPH3AL-AS1	distal_enhancer	Island
cg10805499	chr7	149616	LINC03014;LINC03015	promoter;promoter	Island
cg10806639	chr13	33205941	STARD13	promoter
cg10824421	chr18	11368402	LOC107985173	GeneBody
cg10830795	chr17	49953400	RNU6-1313P	distal_enhancer
cg10891521	chr17	83090065	METRNL	distal_enhancer	Island;N_Shelf
cg10909080	chr17	81923592	MAFG	promoter	S_Shore;N_Shelf
cg10939001	chr6	146871074	STXBP5-AS1	GeneBody
cg10945555	chr7	133478787	EXOC4;LOC124901748	GeneBody;GeneBody
cg10976218	chr13	114115286	LOC124903221	TSS1500	S_Shelf;S_Shore
cg11004158	chr6	33787826	LEMD2	prox_enhancer	N_Shore
cg11007023	chr7	101201006	MOGAT3	exon1	N_Shore
cg11041850	chr8	54563298	RP1	distal_enhancer
cg26873090	chr5	88819750	MEF2C	distal_enhancer
cg26881686	chr17	42891688	RNU6-287P	prox_enhancer
cg26888312	chr15	69309627	PAQR5	GeneBody
cg26943083	chr8	52826335
cg26961103	chrX	140783788	LINC00632	exon1
cg00420722	chr4	82284639	VAMP9P	prox_enhancer	N_Shore
cg00430542	chr16	73064833	ZFHX3	GeneBody	S_Shore;N_Shore
cg00450990	chr2	23528454	LOC105374325	exon1	S_Shelf
cg00455545	chr2	201184468	CASP10	prox_enhancer
cg00467529	chr11	117986578	IL10RA	exon1	Island
cg00471371	chr18	76402772	ZNF516	GeneBody	S_Shore;Island
cg11549713	chr2	54774236	EML6	GeneBody
cg11569342	chr16	56709386	NUP93-DT	distal_enhancer
cg11587784	chr11	35847064
cg11647493	chr6	4134251	RP3-400B16.4	prox_enhancer	N_Shore;N_Shore
cg11661265	chr4	36066458	ARAP2	GeneBody
cg11669283	chr1	2351162	LOC100129534	exon1
cg13883851	chr9	129436050	LOC105376291	TSS1500	N_Shore
cg13910174	chr2	46488092	TMEM247	distal_enhancer
cg13974091	chr15	75926201	FBXO22	GeneBody
cg06824978	chr4	14690616	LINC00504	GeneBody
cg06844159	chr11	70528250	SHANK2	GeneBody
cg06860716	chr17	17746294	RAI1-AS1	distal_enhancer
cg06935361	chr13	32390317	IFIT1P1	distal_enhancer
cg06942121	chr16	1990984	SYNGR3	GeneBody	Island
cg06957181	chr12	4646313	AKAP3	GeneBody	N_Shelf
cg06961054	chr5	56908578	SETD9	prox_enhancer	N_Shore
cg06981644	chr20	55423008	LINC01440;LINC01440	TSS200;TSS1500
cg06991118	chr18	9117350	NDUFV2	exon1
cg07004932	chrX	71301639	ITGB1BP2	promoter
cg07027713	chr8	126562464	LOC105375751	GeneBody	S_Shelf
cg07060111	chr10	77313739	KCNMA1	GeneBody
cg16659148	chr11	96746682
cg16671471	chr15	86838493	AGBL1	GeneBody
cg16695258	chr8	11671393	GATA4	distal_enhancer
cg16698369	chr1	160261584	DCAF8-DT	promoter	N_Shore
cg16797901	chr7	111873502	DOCK4-AS1	distal_enhancer
cg19414967	chr8	48555736	LOC101929268;LOC112268027	GeneBody;GeneBody	N_Shore
cg19513423	chr8	11802826	FDFT1	promoter	Island
cg19537908	chr18	57147058	BOD1L2	promoter
cg19557110	chr17	4178976	Y_RNA	distal_enhancer
cg19602045	chr2	24915210	ADCY3	GeneBody
cg19616815	chr2	218879727	WNT10A	prox_enhancer	N_Shore;N_Shelf
cg19645880	chr2	47345350	EPCAM;EPCAM-DT	promoter;promoter
cg19659680	chr11	9363940	IPO7	distal_enhancer	N_Shore
cg19663126	chr1	40066097	CAP1	GeneBody
cg01509585	chr8	63584622
cg01525140	chr18	31684262	B4GALT6	prox_enhancer	N_Shore
cg04451736	chr5	10333301	Y_RNA	distal_enhancer	Island
cg04475341	chrX	40471221
cg04503332	chr19	4976622	KDM4B	distal_enhancer
cg04509429	chr5	139105960	RPL12P21	distal_enhancer
cg04515987	chrY	20798409
cg04548856	chr14	56817810	OTX2	prox_enhancer	Island
cg04596004	chr13	112055841	SOX1-OT	GeneBody	S_Shore;Island
cg04604050	chr5	150627999	LOC124901107	TSS1500	S_Shelf
cg04613834	chr16	12902562	SHISA9	exon1	Island
cg04632023	chr14	101120244	LINC02285	TSS1500
cg05144208	chr16	1555179	IFT140;TMEM204	GeneBody;GeneBody	Island
cg05157376	chr1	92316193	RPAP2	distal_enhancer
cg05169814	chr5	91058799	LYSETP1	distal_enhancer
cg05183753	chr1	239389833	CHRM3	distal_enhancer	S_Shore
cg05190930	chr2	38474116	RPLP0P6	distal_enhancer
cg05197447	chr15	91099679	SV2B	promoter	Island
cg07242429	chr7	1101705	GPER1	distal_enhancer	Island;N_Shore
cg07264586	chr8	93859760	MYL12AP1	distal_enhancer
cg07280387	chr12	120325684	PLA2G1B	prox_enhancer
cg07347400	chr9	116319258	PAPPA;PAPPA-AS2	GeneBody;GeneBody
cg07364577	chr2	232634148	EFHD1	GeneBody	Island
cg14823973	chr15	62224767			S_Shore
cg14834143	chrX	118975881	LONRF3	prox_enhancer	S_Shore;Island
cg14871476	chr3	72142214	LINC00870	distal_enhancer
cg14877755	chr2	241081818	SNED1-AS1	distal_enhancer
cg14878421	chr4	88305330	PPM1K-DT	GeneBody
cg14897563	chr17	7903323	SCARNA21	distal_enhancer
cg14900154	chr17	4171091	ANKFY1	GeneBody
cg14910490	chr6	144354224	UTRN	GeneBody
cg14912119	chr10	11230104	CELF2	GeneBody
cg14934141	chr11	134171210	NCAPD3	GeneBody
cg14964387	chrX	49101144	WDR45	promoter	Island
cg14972889	chrX	126553873	DCAF12L1	other_regul_region	S_Shore
cg14996686	chrX	135433504			N_Shore;N_Shelf
cg15000813	chr8	17596885	PDGFRL	GeneBody
cg15004863	chr1	177165202	ASTN1	prox_enhancer	S_Shore
cg15007638	chr8	22546010	LOC124901905;SORBS3	GeneBody;GeneBody
cg15025536	chr7	2986000	RN7SKP130	distal_enhancer
cg15039438	chrX	48815196	HDAC6	GeneBody
cg15041044	chr7	22980176	FAM126A;HYCC1	distal_enhancer;distal_enhancer
cg12806346	chr3	47421991	PTPN23	distal_enhancer	S_Shelf
cg12853766	chr1	35194885	Y_RNA	prox_enhancer	S_Shelf;S_Shore
cg12860109	chr8	98247300	NIPAL2	distal_enhancer
cg12884247	chrX	71291572	NONO	distal_enhancer
cg12942133	chrX	132489998	MBNL3	promoter	Island
cg12945428	chr14	37173185	SLC25A21	prox_enhancer	S_Shore
cg12948328	chrX	154551503	IKBKG	GeneBody	S_Shelf
cg12953755	chr7	36872417	ELMO1	GeneBody
cg12962167	chr3	52999099	SFMBT1	distal_enhancer	Island
cg12976141	chr11	6405593	APBB1	promoter
cg17350006	chr7	37449255	ELMO1	promoter	S_Shore
cg05802386	chr1	42957249	SLC2A1	prox_enhancer	N_Shore
cg05823563	chr9	101487654	PGAP4	prox_enhancer	S_Shore
cg05836030	chr4	8473134	TRMT44	GeneBody
cg05838346	chr6	39289681	KCNK17	distal_enhancer
cg05888037	chr13	30932133	TEX26-AS1	promoter
cg05895711	chr8	141970544			N_Shelf
cg05921148	chr10	25063704	ENKUR	prox_enhancer
cg05976168	chr12	502342	B4GALNT3	distal_enhancer
cg05988144	chr6	76558729	LINC02540	GeneBody
cg06009685	chr16	77438800			S_Shelf
cg10354154	chr17	81567668	NPLOC4	prox_enhancer
cg02997296	chr5	131647000	FNIP1	GeneBody
cg03078551	chr17	43578930	Metazoa_SRP	distal_enhancer
cg03097190	chr22	32458374	BPIFC	GeneBody
cg03148234	chr4	7737596	SORCS2	GeneBody
cg03157027	chr8	98947495	OSR2	TSS1500	S_Shelf;N_Shore
cg03185752	chr1	1019251	AGRN	prox_enhancer	N_Shore
cg11174640	chr6	27291458			S_Shore
cg11206736	chr18	23664278	ANKRD29	TSS1500	S_Shore
cg11223312	chr19	30122649
cg13052625	chr3	47824456	DHX30	GeneBody	N_Shore
cg13057474	chr11	34157447	Y_RNA	distal_enhancer
cg13071812	chr11	2445558	KCNQ1	prox_enhancer	S_Shore;Island
cg13089906	chr2	235748262	AGAP1;LOC105373942	GeneBody;GeneBody
cg13110239	chr22	38315262	CSNK1E	distal_enhancer	N_Shore
cg13123801	chr5	73172632	TMEM174	TSS1500
cg13134813	chr8	6296753
cg18278453	chr12	95654419	PGAM1P5	distal_enhancer
cg18290380	chr20	547134			S_Shelf
cg18304498	chr15	100849677	RP11-66B24.2;GCAWKR	promoter;promoter	Island
cg18365622	chr3	12995414	IQSEC1	distal_enhancer	S_Shore
cg18404335	chr6	166455590	RPS6KA2-IT1	distal_enhancer	Island
cg18437602	chr2	75454117
cg18438509	chr18	36186781	COSMOC	prox_enhancer	Island
cg18452817	chr11	8080690	TUB	TSS1500	N_Shore
cg18489675	chr10	1366366	ADARB2	GeneBody	S_Shelf
cg18492059	chrX	48471597	SLC38A5	prox_enhancer
cg18523176	chr15	88836177	ACAN	GeneBody
cg18559568	chr21	42021561	ZNF295-AS1	prox_enhancer
cg03622778	chrX	72124394	RTL5	distal_enhancer
cg03639429	chr7	55002618	EGFR	other_regul_region	N_Shore;N_Shelf
cg03728395	chr2	85328742	TGOLN2	TSS1500	S_Shore
cg03771282	chr2	197198026	ANKRD44;ANKRD44-AS1	promoter;promoter
cg03775635	chr19	52014559	LOC124904755;ZNF614	GeneBody;GeneBody
cg03821157	chr2	215460299	LOC102724849	GeneBody
cg03848421	chr10	96748293	RPL13AP5	distal_enhancer	N_Shelf
cg14012362	chr10	131579355
cg14103000	chr1	212917067	LOC124904507;LOC124904507	TSS200;TSS1500
cg14122995	chr1	45723208	IPP	GeneBody
cg14123609	chr13	33410275	STARD13	GeneBody
cg14161705	chr9	130668718	PRDM12	GeneBody	S_Shore
cg14171418	chr14	82805976
cg14200846	chr18	78984969	SALL3	distal_enhancer	S_Shelf
cg14240300	chr17	48627656	HOXB-AS4	prox_enhancer	S_Shore
cg07078950	chr19	48436984	GRIN2D	GeneBody
cg07097487	chr22	46807063	TBC1D22A	distal_enhancer
cg07102368	chr15	76163507	TMEM266	GeneBody
cg07135042	chr19	56393783	ZNF582;ZNF582-DT	promoter;promoter	Island
cg07142461	chr17	34156893	ASIC2	prox_enhancer
cg07178006	chr11	20163172	DBX1	distal_enhancer	S_Shelf;Island
cg09005806	chr15	86080214	AGBL1	GeneBody
cg09045249	chr20	2651960	NOP56	prox_enhancer	N_Shore
cg09136529	chr9	93953590	BARX1	promoter	Island
cg22020709	chr7	50842751
cg22021859	chr8	139838021	TRAPPC9	GeneBody
cg22028456	chr11	125072726	SLC37A2	distal_enhancer
cg22062233	chr2	191390913	MYO1B	GeneBody
cg22073068	chr16	64398473	LOC105371310	GeneBody
cg22083560	chr1	213829113	LINC00538	distal_enhancer
cg22126095	chr14	102497409	TECPR2	GeneBody
cg22129183	chr2	75556383	EVA1A	GeneBody	N_Shelf
cg27009036	chr2	232858016	GIGYF2	GeneBody
cg27069680	chrX	71129831	MED12	other_regul_region
cg27074501	chr1	174060377	RPL30P1	distal_enhancer
cg27102864	chr16	58501514	NDRG4	prox_enhancer	Island
cg27104695	chr3	15304334	SH3BP5	distal_enhancer
cg27119871	chr10	865219	LARP4B	GeneBody
cg19665640	chr22	33164039	LOC124905105	TSS1500
cg19682079	chr17	4674838	PELP1	GeneBody
cg22176040	chr10	95441465	SORBS1	prox_enhancer
cg22233032	chr2	224947876	DOCK10	prox_enhancer
cg22249705	chr6	43650240	RSPH9	other_regul_region
cg22293823	chr11	116435657	LOC107987166	GeneBody
cg22306127	chr7	23427044	RNU7-143P	distal_enhancer
cg22315453	chr6	10402097	TFAP2A-AS2	distal_enhancer	N_Shelf
cg22317404	chr16	1263282			S_Shelf;S_Shore;S_Shelf
cg22323958	chr17	72529643	LINC00511	distal_enhancer
cg22389121	chr15	79925038	ST20	TSS1500	S_Shore
cg22417925	chr8	143360840	TOP1MT	prox_enhancer	S_Shore
cg22473125	chr1	89632348	LRRC8C-DT	promoter	N_Shore
cg22494725	chr22	38313631	CSNK1E	distal_enhancer	N_Shelf
cg22496306	chr7	37558790	NECAP1P1	distal_enhancer
cg04643552	chr15	47899017	LOC124900354	GeneBody
cg04676884	chr2	26484550	OTOF	distal_enhancer
cg04680282	chr17	75633430	SMIM5	promoter	S_Shore
cg04689087	chrX	19827156	SH3KBP1	distal_enhancer
cg04690395	chr2	19358746	OSR1	promoter	S_Shore;N_Shelf
cg04695027	chr11	66026515	CATSPER1;CATSPER1	TSS200;TSS1500	S_Shelf;S_Shore
cg04716933	chr10	121597412	FGFR2	prox_enhancer	Island
cg04738827	chr2	85612527	C2orf68	TSS1500	S_Shore;N_Shelf
cg04759335	chr10	21495321	MIR1915	prox_enhancer	Island
cg04800749	chr22	49927348	CRELD2	GeneBody	N_Shore
cg04814085	chrX	71255468	ZMYM3	promoter	S_Shore
cg09464684	chr17	78330731	LOC105371912	GeneBody
cg09491911	chr20	50256897	PELATON	distal_enhancer
cg09508730	chr6	27738496	GPR89P	promoter
cg09526685	chr4	186204919	CYP4V2	distal_enhancer	S_Shore
cg09549067	chr3	97252434	EPHA6	other_regul_region
cg07428757	chr8	8776214
cg07452397	chr1	209567626	LOC105372899	GeneBody
cg07528445	chr15	43119155	RPS3AP47	distal_enhancer
cg07600636	chr11	13010256	RASSF10	prox_enhancer	Island
cg07611279	chr6	156523360
cg07623923	chr2	207531172	CREB1	prox_enhancer	S_Shore
cg07624705	chr19	19515716	TSSK6	prox_enhancer	Island
cg09913164	chr16	81644959	CMIP	prox_enhancer
cg09928596	chr5	57483027	ACTBL2	promoter
cg09930712	chr7	28798469	CREB5	distal_enhancer
cg15086543	chr1	195894569
cg15100501	chr3	108152281	LINC01215	distal_enhancer
cg15102387	chr11	2219743
cg17046263	chr16	71645702	PHLPP2	GeneBody
cg17046973	chr1	43653296	KDM4A	GeneBody	S_Shelf
cg17070938	chrX	57892871
cg17080163	chr2	122661181	LOC107985943	exon1
cg17104824	chr2	176150231	MIR10B	promoter	S_Shelf;Island;N_Shore
cg17120171	chr16	89199713	SLC22A31	TSS1500	N_Shore
cg02332678	chr11	3149591	OSBPL5	distal_enhancer
cg02336827	chr3	45594698	LIMD1	promoter	S_Shore
cg02366878	chr1	14140971	RNU6-1265P	distal_enhancer
cg05205532	chr16	11584132	LITAF	distal_enhancer	N_Shelf
cg05271040	chr20	37444353
cg05289668	chr14	74294411	ABCD4	GeneBody
cg05300029	chr14	20680798			N_Shore;N_Shelf
cg05303524	chr2	136118593	CXCR4	prox_enhancer	S_Shore;N_Shore
cg05306976	chrX	53130200	KANTR	GeneBody
cg05317396	chr2	237869122	SNORD39	prox_enhancer
cg05363872	chr21	31663959	LOC124900469	TSS1500	S_Shelf
cg17763682	chr3	126160463	ALDH1L1;LOC105374083	GeneBody;GeneBody
cg17793776	chr5	77844557	TBCA	distal_enhancer	N_Shore
cg22697682	chr2	229274026	PID1	distal_enhancer	S_Shelf
cg22723818	chr1	152515892	CRCT1	GeneBody	S_Shore
cg22739025	chr3	51706606	GRM2	prox_enhancer	N_Shore
cg22795769	chr17	1492829	MYO1C;MYO1C;LOC105371483	TSS200;TSS1500;exon1	S_Shore
cg22810403	chr1	36324843	EVA1B	TSS1500	S_Shore
cg22810434	chr12	55836037	TMEM198B	other_regul_region
cg22813366	chr19	17329263	ANO8	distal_enhancer	Island;N_Shelf
cg22880141	chr1	27834284	SCARNA1	promoter	S_Shelf
cg22895083	chr17	73642392	SDK2	GeneBody	N_Shore
cg10392263	chr5	177609886	B4GALT7	GeneBody	S_Shore
cg10433547	chr16	1436535	CCDC154	GeneBody	S_Shelf;N_Shore
cg10467021	chr20	47352846	ZMYND8	TSS1500
cg10539069	chr7	93890963	TFPI2;TFPI2-DT	promoter;promoter	S_Shore
cg10571987	chr6	41560657	FOXP4-AS1	distal_enhancer	Island
cg10649042	chrX	129779810	SASH3	promoter
cg06328611	chr10	3317835	LOC105376360	TSS1500	Island
cg06338883	chr14	41607538	LRFN5	prox_enhancer	S_Shore
cg06387870	chr7	36260669	EEPD1	GeneBody
cg06391839	chr8	133498657	ST3GAL1	GeneBody
cg08131401	chr11	46594110	AMBRA1	promoter	Island
cg08146115	chr3	139683295
cg08160496	chr5	33631915	ADAMTS12	GeneBody
cg08183663	chr10	91024095	LINC00502	distal_enhancer
cg08235522	chr4	5185021	STK32B	GeneBody
cg15654761	chr15	63364618	CA12	distal_enhancer
cg15663537	chr7	95511916	ASB4	distal_enhancer
cg15691659	chr20	45975339	FTLP1	prox_enhancer	S_Shelf
cg15692156	chr7	115789145	LOC102724407	TSS1500
cg15707378	chr11	44373050	ALX4	other_regul_region
cg15730857	chr7	116952914	ST7;ST7-OT4;ST7-AS1	TSS1500;TSS1500;exon1	N_Shore
cg15737123	chr6	33123790	HLA-DPB2	distal_enhancer
cg15775937	chr6	116766920	FAM162B	prox_enhancer	S_Shore
cg15781610	chr6	37024778	FGD2	distal_enhancer
cg15783064	chr12	31658953	METTL20;ETFBKMT	prox_enhancer;prox_enhancer	N_Shore
cg15799397	chr9	136743958	LCN10	prox_enhancer	N_Shelf
cg15813736	chr12	65495333	MSRB3-AS1	GeneBody
cg15886862	chrX	12008271	FRMPD4	GeneBody
cg23846046	chr10	107165439	SORCS1	TSS1500	S_Shore
cg23880496	chr2	165955285			S_Shore
cg23959749	chr18	63340077	BCL2	distal_enhancer
cg24030120	chr6	110958243	GTF3C6	prox_enhancer	N_Shore
cg06640553	chr16	8719509	ABAT	prox_enhancer
cg06697151	chr3	114900967	ZBTB20-AS3	distal_enhancer
cg06699195	chr2	868203	LINC01115	exon1	N_Shore
cg06766291	chr12	113446095	SDSL	distal_enhancer
cg06780606	chrX	70037304	EDA	GeneBody
cg16340161	chr3	169277930	LOC105374206	exon1
cg16348674	chrX	119853413	UPF3B	TSS1500	S_Shore
cg16352502	chr10	34252164	PARD3	GeneBody
cg16371070	chr6	165229581
cg16379910	chr14	78170387	NRXN3	promoter
cg18749273	chr15	68277655	FEM1B	promoter	Island
cg18771184	chr6	1617384	FOXC1	distal_enhancer	S_Shore;N_Shore
cg18773597	chr6	119533748
cg18788355	chr19	19893343	ZNF253	GeneBody
cg18831202	chr2	219443569	SPEG	prox_enhancer	S_Shore;N_Shore
cg18832140	chr15	89419477	LOC105371031	GeneBody	S_Shelf
cg18870191	chr12	53791914	RN7SKP289	distal_enhancer
cg01037165	chr5	560400	MIR4456	other_regul_region	N_Shore
cg01056384	chr6	151112250	RPL32P16	distal_enhancer
cg01066064	chr18	73979806
cg01115636	chrX	120618121	C1GALT1C1	distal_enhancer
cg01116373	chr4	37588972	C4orf19;RELL1	GeneBody;GeneBody
cg04062032	chr8	10510606	PRSS51	GeneBody
cg04132983	chr16	79598723	MAF	prox_enhancer	Island
cg11703745	chr1	205230165	TMCC2	prox_enhancer	S_Shelf;S_Shore
cg11736056	chr14	56759287
cg11871991	chr15	82571463	CPEB1	exon1
cg11875405	chrX	103397950	LL0XNC01-250H12.3	distal_enhancer
cg11949175	chr2	135212780	ZRANB3	GeneBody
cg14284824	chr19	42246976			S_Shelf;S_Shore
cg14306652	chrX	123083946
cg14330585	chr9	3180869	LINC01231	TSS1500	N_Shore
cg14343073	chr13	29196889	MTUS2-AS2	distal_enhancer
cg14344550	chr2	29293730	ALK	GeneBody
cg14380165	chr14	96136433	BDKRB2	distal_enhancer
cg14438265	chr22	44449502	LINC01656	distal_enhancer
cg14441506	chr2	219161523	NHEJ1	TSS1500	S_Shore
cg14455466	chr5	135559697
cg14479754	chr21	43866572	AGPAT3;AGPAT3	TSS1500;exon1	S_Shore
cg14481244	chr12	125099253	AACS	distal_enhancer
cg14487805	chr17	3530676	TRPV3	distal_enhancer	N_Shore
cg14491209	chr2	5695689	SOX11	exon1	S_Shore;N_Shore
cg14506192	chr12	122227441	DIABLO	promoter	S_Shore
cg14531700	chr7	44702347	ZMIZ2	distal_enhancer
cg14531834	chr9	85041073	UBE2V1P10	distal_enhancer
cg25070457	chr11	1006564	AP2A2	GeneBody	N_Shore;N_Shelf;N_Shelf
cg27490391	chr13	39578050	LHFPL6	distal_enhancer
cg27491613	chr4	22574755
cg27535690	chr3	159776755	IQCJ-SCHIP1;SCHIP1	GeneBody;GeneBody
cg27542501	chr22	20978952	AIFM3	GeneBody	N_Shore;N_Shelf
cg27562174	chr4	99144295	ADH4	promoter
cg27572038	chr13	43565589	ENOX1	GeneBody
cg27595003	chr3	42936826	KRBOX1-AS1;KRBOX1	promoter;promoter	S_Shore
cg27598423	chr7	149824427	SSPOP;SSPO	prox_enhancer;prox_enhancer
cg27606137	chr4	37890195	TBC1D1	prox_enhancer	Island
cg27626023	chrX	65410818	ZC3H12B	GeneBody	S_Shelf
cg01147567	chr5	121681956
cg01150351	chr1	4160468	EEF1DP6	other_regul_region	N_Shore
cg01185345	chr13	98566033	STK24	GeneBody
cg01213463	chr19	32351608	ZNF507	distal_enhancer
cg01221151	chr17	28898068	FLOT2	TSS1500	S_Shore
cg10310141	chr2	64626525
cg10310256	chr14	52045274	NID2	distal_enhancer
cg12197142	chr17	75633165	SMIM5	prox_enhancer	S_Shore
cg12208532	chr14	97640959	LINC02291	GeneBody
cg12225789	chr17	38606739	SRCIN1	TSS1500	Island
cg12238440	chr18	6643034	LOC107985176	GeneBody
cg12268965	chr8	124538595	TATDN1	prox_enhancer	N_Shore
cg12275605	chr6	15448038	5S_rRNA	distal_enhancer
cg12283057	chr15	85082581	PDE8A	TSS1500
cg12340451	chr16	10912989	CIITA	GeneBody
cg19850333	chr3	46407088	CCRL2;CCR5AS	promoter;promoter
cg19884345	chr6	26189151	H4C4	promoter	S_Shore
cg19908239	chr6	21494988	LINC00581	other_regul_region
cg19917235	chr5	132259268	PDLIM4	prox_enhancer	S_Shore
cg19917412	chr11	65047717	NAALADL1	prox_enhancer	Island
cg19917698	chr1	41376009	FOXO6-AS1	TSS1500
cg19918854	chr7	149874643	ATP6V0E2	prox_enhancer	S_Shore
cg19920183	chr8	80893984			Island
cg20014207	chr2	240295516	U3	distal_enhancer
cg20015329	chr5	59768854	PDE4D	prox_enhancer
cg20058599	chr10	100077074	CPN1	GeneBody
cg07718811	chr19	2495054	RNU6-993P	distal_enhancer	S_Shore
cg07787614	chr17	78041283	UBE2V2P2	distal_enhancer	S_Shore
cg07797871	chr11	645870	DEAF1	GeneBody	S_Shore
cg07816520	chr19	14414057	DDX39A	distal_enhancer
cg07874507	chr10	24214219	KIAA1217	distal_enhancer
cg07881161	chr13	47540409
cg07929642	chr16	89324277	ANKRD11;LOC128462377;LOC100287036	GeneBody;GeneBody;GeneBody
cg07966218	chr12	3365592	LOC100128253	GeneBody	N_Shore
cg07970422	chr5	38250929	EGFLAM	distal_enhancer
cg15448721	chr6	30077264	RNF39	TSS1500	S_Shore
cg15460604	chr6	26364834	BTN3A2	prox_enhancer
cg15474994	chr2	179747285	ZNF385B	TSS1500
cg15478597	chr2	80305063	CTNNA2;CTNNA2;LRRTM1	TSS200;TSS1500;TSS1500	S_Shore;S_Shore
cg15503084	chr19	48250686	CARD8	prox_enhancer
cg15529973	chr19	37380193	ZNF527	GeneBody
cg15538767	chr5	150490833
cg15595044	chr3	128618014			Island
cg25343906	chr11	65366717	FRMD8	TSS1500
cg25388451	chr7	112144423	DOCK4	distal_enhancer
cg25425822	chr3	184142466	EIF2B5	GeneBody
cg25526789	chr1	226899353	PSEN2	GeneBody
cg25550425	chr5	179218681	ADAMTS2	distal_enhancer
cg02015687	chr17	2482477	METTL16	GeneBody
cg02044803	chr6	33418117	CUTA	promoter	Island
cg02687280	chr3	101808937	NXPE3	GeneBody
cg02712399	chrX	52994700	FAM156A	GeneBody	N_Shore
cg02734692	chr9	113591365	RGS3	GeneBody
cg02740950	chr6	32087757	RNA5SP206	distal_enhancer	Island
cg05628049	chr3	42072132	TRAK1	distal_enhancer
cg05707492	chr17	80859684	RPTOR	GeneBody	S_Shore
cg05725851	chr16	86297903
cg05750542	chr4	7125155	RN7SKP36	distal_enhancer
cg18154875	chr13	45120283	GTF2F2	promoter	N_Shore
cg18173184	chr12	6609212	CHD4	prox_enhancer	S_Shore
cg18184910	chr6	47656511	GPR111;ADGRF2P	promoter;promoter
cg18187337	chr17	81988596	ASPSCR1	other_regul_region	S_Shore
cg18208998	chr6	28529561	GPX5	GeneBody
cg18226166	chr19	45493643	RTN2	prox_enhancer	N_Shore;N_Shelf
cg20183519	chr3	109832131	LOC124906267	GeneBody
cg20216887	chr17	51246532	MBTD1	GeneBody
cg20234991	chr17	175545	DOC2B	other_regul_region
cg20244042	chr6	126339351	CENPW	TSS1500	N_Shore
cg20262021	chr14	105467525	MTA1	GeneBody	S_Shelf;S_Shore;N_Shelf
cg20265043	chr7	23470470	IGF2BP3	promoter	S_Shore;N_Shelf
cg20275177	chr10	4331227	LINC00703	distal_enhancer
cg20291175	chr8	115694184	TRPS1	distal_enhancer
cg20301965	chr18	68510410
cg20317123	chr6	133892888	TARID	promoter	S_Shelf;S_Shore;Island;N_Shelf
cg08323540	chr5	170782577	GABRP	promoter
cg08335199	chr17	78466773	DNAH17-AS1	distal_enhancer
cg08339023	chr12	57479949	ARHGAP9	promoter	S_Shelf
cg08345707	chr16	16093715	ABCC1	GeneBody
cg08354425	chr1	26278439	SH3BGRL3	prox_enhancer	N_Shore
cg08359013	chr19	53912814	CACNG7	other_regul_region	S_Shelf
cg08427606	chr19	15842050
cg08445550	chr5	16784712	MYO10	GeneBody
cg08446549	chr11	12085735	LINC02989	prox_enhancer
cg08456236	chr1	204131019
cg08465311	chr7	2095526	MAD1L1	GeneBody
cg08506931	chr2	222304142	PAX3	distal_enhancer	S_Shore;Island;N_Shore
cg08508319	chr16	72837065	RNU7-71P	distal_enhancer
cg10794090	chr8	28102328	ELP3	GeneBody
cg10799327	chr3	170767051	LOC105374211	TSS1500
cg20878437	chr11	61533252	SYT7	exon1
cg20879468	chr5	134648018	SEC24A	prox_enhancer	N_Shore
cg20912517	chr6	29793132	HCG4	prox_enhancer	S_Shore
cg20927567	chr17	28722638	SNORD42A;SNORD4B;SNORD4A	TSS1500;TSS1500;exon1	S_Shelf;N_Shelf
cg21019156	chr12	71536628	LGR5;LOC105369833	GeneBody;GeneBody
cg21063175	chr20	44918958	PABPC1L	other_regul_region
cg21077902	chr15	85473196	FABP5P9	distal_enhancer
cg21104798	chr19	18596711	C19orf60;REX1BD	distal_enhancer;distal_enhancer	S_Shelf;S_Shore
cg21115859	chr7	26376830	SNX10-AS1	prox_enhancer	Island
cg21127286	chr7	136870407	CHRM2	prox_enhancer	Island
cg21147648	chr15	67826626	SKOR1	prox_enhancer	Island
cg21166191	chrX	71096820	FOXO4	promoter	S_Shore;Island
cg00003036	chr8	131042489	ADCY8	prox_enhancer	Island
cg08912117	chr20	57054660
cg13561503	chr21	24321405	LINC01689;LINC01689	TSS200;TSS1500
cg13588954	chr19	45553526	OPA3	distal_enhancer	Island
cg26555453	chr4	79663337	LINC02469	prox_enhancer
cg26558591	chr16	27818480	RNU6-159P	other_regul_region
cg26669793	chr1	170668459	PRRX1	GeneBody	S_Shelf
cg26694139	chr16	71600723	TAT	other_regul_region
cg26754728	chr2	153718625	DNAJA1P2	distal_enhancer
cg26756625	chr9	124017596	LHX2	GeneBody	S_Shelf;Island
cg26762367	chr19	46955923	ARHGAP35	GeneBody
cg26791400	chr2	176637359	LINC01116	prox_enhancer	N_Shore
cg26800883	chr7	4189316	SDK1	GeneBody
cg26803963	chr12	62293026	USP15	distal_enhancer
cg26811151	chr12	32731422	DNM1L	GeneBody
cg26834680	chr1	111271586	CHIAP2	distal_enhancer	S_Shore
cg21201272	chr8	140175944	PEG13	distal_enhancer
cg21216477	chr12	54046989	HOXC4	GeneBody	Island
cg21248520	chr16	720192	ANTKMT;FAM173A	prox_enhancer;prox_enhancer	N_Shore;S_Shelf
cg21332948	chr21	43903835	AGPAT3	promoter
cg21341150	chr3	171461174	TNIK;LOC102724479	TSS1500;exon1	Island
cg21357413	chr7	20562543	EEF1A1P27	distal_enhancer
cg21357465	chr16	30355958	CD2BP2;CD2BP2-DT	TSS1500;exon1	S_Shore
cg21375582	chr10	76036600	C10orf11;LRMDA	prox_enhancer;prox_enhancer
cg21448513	chr8	56191079	PLAG1	distal_enhancer
cg21456689	chr2	11154710	PQLC3;SLC66A3	prox_enhancer;prox_enhancer	N_Shore
cg21480264	chr4	2135537	POLN	GeneBody
cg04169221	chr6	135185985	MYB	GeneBody	S_Shelf
cg04222917	chr6	111700473	FYN	distal_enhancer
cg04225659	chr15	59439837	FAM81A	prox_enhancer	S_Shore
cg04231019	chr16	20351687	UMOD	GeneBody	S_Shelf
cg04251521	chr16	89115399	ACSF3	GeneBody	S_Shelf;N_Shelf
cg04255401	chr3	183469477	TVP23CP3	distal_enhancer
cg04297686	chr5	94307604	KIAA0825	GeneBody
cg04361379	chr17	76147775	RNF157-AS1	distal_enhancer
cg04378167	chr19	49441686	SLC17A7	promoter	S_Shore;N_Shore
cg04378646	chr3	180990654	SOX2-OT	prox_enhancer	S_Shore
cg11982890	chr22	46399226	CELSR1	GeneBody
cg12044726	chr13	79406538	RBM26-AS1	promoter	Island
cg12053709	chr9	135563585	PAEP	promoter
cg16498879	chr2	133391900	NCKAP5	GeneBody
cg16504299	chr19	44356841	ZNF112	promoter	S_Shore
cg16517195	chr16	66396069	CDH5	GeneBody
cg16532510	chr7	21870090	CDCA7L	distal_enhancer
cg16537285	chr16	88786017	PIEZO1	prox_enhancer	S_Shore;S_Shore
cg16543090	chr7	959548	ADAP1	distal_enhancer
cg16571141	chr15	40093513	BMF	GeneBody
cg16575427	chr17	2700501	MIR6776	distal_enhancer	S_Shore;N_Shelf
cg01339381	chr11	70327860	LOC105369373	TSS1500
cg01413674	chr12	3822324	PARP11	GeneBody
cg01439945	chr17	13030767	ELAC2	promoter
cg04902429	chr17	45224354	FMNL1-DT	distal_enhancer	S_Shore
cg04939016	chr1	99002413	PLPPR5-AS1	prox_enhancer	N_Shore
cg04941054	chr7	74068066	ELN-AS1	distal_enhancer
cg05034761	chr9	98872888	LOC102724684	TSS1500
cg05044291	chr1	202203739	LGR6	promoter
cg05056335	chr8	35862000
cg05072554	chr17	4940162	RNF167;SLC25A11	promoter;promoter	Island
cg05085049	chrX	153644538	DUSP9	distal_enhancer	Island;N_Shelf
cg05103917	chr4	110612391	PANCR	distal_enhancer	S_Shore
cg05113373	chr16	912823	LMF1	GeneBody	S_Shelf;Island
cg05124356	chr3	15175219	COL6A4P1	distal_enhancer
cg05128922	chr12	114445074	LOC105369998	GeneBody	S_Shelf;S_Shore;N_Shelf;N_Shelf
cg13309020	chr4	145481110	SMAD1	prox_enhancer	N_Shore
cg13358693	chr20	25341878	PPIAP2	distal_enhancer
cg13370010	chr13	33169510	STARD13-IT1	distal_enhancer
cg13372830	chrX	47560832	ARAF	TSS1500	N_Shore
cg13375718	chr1	117754170	PNRC2P1	distal_enhancer
cg13378649	chr1	222754514	FAM177B	distal_enhancer
cg13446689	chr1	172359237	RNU6-157P	distal_enhancer
cg13454407	chr8	109974753	KCNV1	promoter	Island;N_Shore
cg13456836	chr13	23932660	ANKRD20A19P	distal_enhancer
cg03364486	chr8	29315451	LOC124901922	GeneBody
cg03411525	chr17	68613839	FAM20A	distal_enhancer
cg03468466	chr3	27730423	EOMES	distal_enhancer	Island
cg03472880	chr2	176066275	EVX2	promoter	N_Shore;N_Shelf
cg03539736	chr7	80918708	SEMA3C	prox_enhancer	N_Shore
cg18687533	chr18	80148064	PARD6G-AS1	promoter	S_Shore
cg18691143	chr15	80159863	FAH	GeneBody
cg18702239	chrX	70443756	DLG3	TSS1500	N_Shore
cg18704591	chr6	105781297
cg23693475	chrX	13375377			N_Shelf
cg23707274	chr2	20188779
cg23771866	chr3	2237496	CNTN4	TSS1500
cg03886307	chr7	21125505	RN7SL542P	other_regul_region
cg03985116	chr12	10710390	YBX3	GeneBody
cg03990841	chrX	118228269
cg06449486	chr5	178280035	PHYKPL	distal_enhancer
cg06487943	chr16	11225541	HNRNPCP4	distal_enhancer
cg06505229	chr2	106103083	UXS1	GeneBody
cg06552810	chr11	31107113	DCDC1	distal_enhancer
cg00751386	chr2	80026212	CTNNA2	GeneBody
cg00767344	chr6	154721618	SCAF8	distal_enhancer
cg00832457	chr12	32134302	BICD1	GeneBody
cg00836091	chr3	53256176	TKT	promoter	S_Shore
cg00843117	chr13	50227949	DLEU1	distal_enhancer
cg00854448	chr1	205319749	NUAK2	prox_enhancer	N_Shore
cg00863378	chr16	56515845	BBS2	distal_enhancer	N_Shelf
cg00901867	chr21	32321513	MRAP-AS1	distal_enhancer
cg00944862	chr4	3510523	LRPAP1	GeneBody	S_Shore;N_Shore;N_Shelf
cg00955808	chr6	21754294	LOC124901274	TSS1500
cg00958215	chr1	176207383	COP1;RFWD2	promoter;promoter	Island
cg00958651	chrX	148500042	AFF2	TSS1500	N_Shore
cg00982984	chr15	45201332	SHF	TSS1500	S_Shelf
cg01002446	chr19	9871795	OLFM2	distal_enhancer
cg27256292	chr21	42833005
cg27258561	chr6	31307990	LOC112267902	exon1	N_Shore
cg27269488	chr3	191330622	UTS2B	promoter	S_Shore
cg27273077	chr5	140868889	PCDHA11	promoter	N_Shore
cg27293155	chr2	37816869
cg27302963	chr3	184604220	EPHB3	distal_enhancer	S_Shelf;S_Shore;Island
cg27313642	chr8	64378985	MIR124-2	promoter	S_Shore
cg27330561	chr3	167064696
cg27333155	chr15	96402593
cg27366072	chr12	12069979	BCL2L14	prox_enhancer
cg27421776	chr2	208514347
cg27449824	chr10	8031046			N_Shelf
cg27452217	chr1	115828416	NHLH2	distal_enhancer	Island
cg24774812	chr14	63276834	RHOJ	GeneBody
cg24831888	chr11	124742319	NRGN	GeneBody	S_Shore;N_Shelf
cg24843848	chr8	89071869	RPSAP74	other_regul_region
cg24852203	chr3	54838335	CACNA2D3	GeneBody
cg24864413	chr6	160121700	SLC22A1	promoter
cg24896972	chr9	34328754	KIF24	prox_enhancer	N_Shore
cg24935463	chr21	34762072	LINC01426	other_regul_region
cg25001832	chr3	136102098	PPP2R3A	GeneBody
cg25003931	chr1	237829538	RYR2	GeneBody
cg25041570	chr1	177278952	LINC01645	distal_enhancer
cg25044544	chr15	69755559	LOC107984788	GeneBody
cg09869291	chr1	93814835	BCAR3	GeneBody
cg01602957	chr2	173087896	MAP3K20	GeneBody
cg01612478	chr19	12485068	ZNF709	TSS1500	Island
cg01637169	chr3	13417781	NUP210	distal_enhancer	N_Shore
cg01654127	chr1	165827136	UCK2	prox_enhancer	N_Shore
cg01656495	chr2	238029810	UBE2F-SCLY;UBE2F	GeneBody;GeneBody
cg01675158	chr14	99522439	CCDC85C	GeneBody
cg01692639	chr6	98825692			S_Shore;N_Shelf
cg01715172	chr6	151806889	ESR1	prox_enhancer	N_Shore
cg01751992	chr4	51845105	DCUN1D4	prox_enhancer	S_Shore
cg01773515	chr19	7519794	ZNF358;LOC105372261	GeneBody;GeneBody	S_Shelf;Island;N_Shelf
cg01779740	chr8	141356608	GPR20	GeneBody	N_Shore
cg09979033	chrX	16708781	CTPS2	TSS1500	N_Shelf
cg10000184	chr2	199020075
cg10006314	chr2	134020010	LOC105373628	GeneBody
cg10096321	chr11	114063572	ZBTB16	exon1	S_Shelf
cg10148635	chr19	13986347	RFX1	GeneBody
cg10211058	chr6	27260970			S_Shore
cg05410331	chr9	112322874	PTBP3	distal_enhancer
cg05421704	chrX	143606235
cg05428298	chr14	75069657	ACYP1;ZC2HC1C	promoter;promoter	Island
cg05452899	chr11	2139903	IGF2-AS	prox_enhancer	Island
cg05469591	chr15	79287856	ANKRD34C	GeneBody	S_Shelf
cg05490069	chr8	29633288	RPL17P33	prox_enhancer
cg05509228	chr6	168518023	SMOC2	GeneBody	Island
cg05531986	chrX	41298581	RNA5SP502	distal_enhancer
cg05544433	chrX	154732013	GAB3	distal_enhancer
cg05558085	chr8	98064018	ERICH5	TSS1500	N_Shore
cg05600011	chr8	62643440	NKAIN3	GeneBody
cg05612346	chr11	17884332	SERGEF	promoter	Island
cg22964052	chr10	97738661	ZFYVE27	prox_enhancer	S_Shore
cg23012294	chr19	57575012	ZNF416	GeneBody	N_Shelf
cg23021168	chr5	102865433	PAM	prox_enhancer	N_Shore
cg23038750	chr8	18991147	PSD3;LOC105379303	GeneBody;GeneBody
cg23046154	chr13	25305024	NUPL1;NUP58	distal_enhancer;distal_enhancer	S_Shelf
cg23049291	chr1	165235508	LMX1A-AS1	distal_enhancer	Island
cg23106845	chrX	129958659			S_Shore
cg23108580	chr12	39394166	KIF21A	distal_enhancer
cg23113176	chr18	27185916	CHST9	prox_enhancer	S_Shore
cg23134513	chr10	71570779	CDH23	GeneBody
cg23145714	chr6	16334816	ATXN1	GeneBody
cg02391505	chr8	73380088
cg02431114	chr8	138063335	LOC401478	GeneBody
cg10656742	chr13	23578640	TNFRSF19	TSS1500	N_Shore
cg10672582	chr12	104985385	C12orf45;NOPCHAP1	prox_enhancer;prox_enhancer	N_Shore
cg10696445	chr11	1293629	TOLLIP	GeneBody	S_Shore;N_Shore;S_Shelf
cg10699939	chr8	73085973	SBSPON	exon1
cg10711230	chr1	931651	SAMD11	distal_enhancer	N_Shelf;N_Shelf
cg10715115	chr10	123800543	CPXM2	GeneBody
cg10729505	chr4	139587509	SETD7	distal_enhancer
cg10759025	chr6	86857738
cg15212364	chr1	32736651
cg15250677	chr2	2877503
cg15252510	chr1	33874924	CSMD2-AS1	other_regul_region
cg15259889	chrX	24647389	PCYT1B	promoter
cg15327641	chr2	3667449	ALLC	distal_enhancer
cg23550043	chr21	36722168	SIM2	GeneBody
cg23584326	chr5	65127399
cg23616212	chr1	109398579	SORT1	prox_enhancer	S_Shore
cg23627246	chr2	99550710	REV1	distal_enhancer
cg23637151	chr14	103740261	Y_RNA	distal_enhancer	S_Shore
cg23645550	chr2	74593972	TOR1BP1	other_regul_region
cg25579472	chr1	157677068	FCRL3	GeneBody
cg25607216	chr11	127106333
cg25652053	chrX	47581650	TIMP1	TSS1500
cg25678435	chr1	42206269	FOXJ3	distal_enhancer
cg00027650	chr15	57218377	TCF12	prox_enhancer
cg00060627	chr2	17931454	KCNS3	GeneBody
cg00096898	chr3	38355332	XYLB	GeneBody
cg00099790	chr11	111718624	RN7SKP273	distal_enhancer
cg00132045	chr17	72569814	LINC00673	GeneBody
cg00148035	chr12	111105333	CUX2	GeneBody
cg00183804	chr19	34255298	GARRE1;KIAA0355	prox_enhancer;prox_enhancer	Island
cg00200189	chr22	20403070	ZNF74	distal_enhancer	N_Shelf
cg13601550	chrX	20058188	MIR23C	distal_enhancer
cg13609353	chr7	120334605	KCND2	promoter
cg13621882	chr7	5608254			S_Shelf;S_Shore;Island
cg13652888	chr11	113788224			N_Shore
cg13679772	chr14	89467205	FOXN3-AS1	distal_enhancer
cg13689959	chr7	127816269	SND1	GeneBody
cg13692730	chr3	72688190	RNA5SP136	distal_enhancer
cg13695309	chr8	8777677
cg13698714	chr1	12616755	DHRS3	exon1	N_Shore
cg13717350	chr9	133701869	SARDH	prox_enhancer	S_Shore
cg13783238	chr3	160404033	MIR15B	prox_enhancer	S_Shelf
cg13852234	chr17	8048874	ALOX15B	GeneBody
cg13858747	chr11	1310601	TOLLIP-DT	prox_enhancer	S_Shore
cg13860447	chr2	151974700	CACNB4	TSS1500
cg00503920	chr7	99005170	TRRAP	GeneBody
cg00511232	chr1	205228998	TMCC2	promoter	S_Shore;S_Shore
cg00531592	chr13	41983320	RPS28P8	other_regul_region
cg00551341	chr20	35299202	FAM83C	distal_enhancer
cg00555393	chr10	15035930	OLAH	distal_enhancer
cg00569347	chr3	100927107	ABRAXAS1P1	promoter
cg00579960	chr21	31730280	SCAF4	GeneBody	N_Shore
cg00594222	chr1	77614426	ZZZ3	GeneBody
cg00644823	chr1	90835904	LINC02788	prox_enhancer	Island
cg00647317	chr7	50566028	DDC	prox_enhancer
cg00648568	chrX	154419346	TAZ;TAFAZZIN	prox_enhancer;prox_enhancer
cg00661018	chr8	144543702	ARHGAP39	GeneBody	N_Shore;N_Shelf
cg00694440	chr6	33856252	ANKRD36P2	distal_enhancer
cg21521892	chr19	44642989	PVR	TSS1500	N_Shore
cg21545859	chr3	5026352	RNF10P1	distal_enhancer	Island
cg21571251	chr5	10319500	CMBL	distal_enhancer
cg21573870	chr15	67771619	SKOR1	distal_enhancer
cg21600626	chr11	117224185	PCSK7	distal_enhancer
cg21642401	chrX	73215623	NAP1L2	TSS1500
cg24207603	chr5	143176421	ARHGAP26-IT1	distal_enhancer
cg24262996	chr5	171365551	RPSAP71	other_regul_region
cg24265246	chr2	230920579	GPR55	GeneBody
cg24277733	chr4	4761557	LOC101928279	TSS1500
cg24280820	chr8	97214444	LOC101927066	GeneBody
cg24282680	chr8	133478023	ST3GAL1	GeneBody
cg24296397	chr3	49655104	BSN-AS1	distal_enhancer
cg21696208	chr8	65643840	MTFR1	prox_enhancer	N_Shore
cg21731862	chr10	15852005	MINDY3;LOC124902383	GeneBody;GeneBody
cg21803650	chr8	130604775
cg21807279	chr22	25564520	ADRBK2;GRK3;GRK3-AS1	promoter;promoter;promoter	N_Shore
cg21832420	chr11	61430567	CPSF7	TSS1500	S_Shore
cg21834032	chr13	113454118	ADPRHL1	prox_enhancer
cg21859546	chr12	3454600	PRMT8;LOC124902862	GeneBody;GeneBody
cg21860285	chr8	67746708	CPA6	TSS1500
cg02062137	chr6	34061956	GRM4	GeneBody
cg02115960	chr5	96433375	PCSK1	promoter	Island
cg02124498	chr3	108301604	HHLA2	TSS1500
cg02170177	chr10	44895545	TMEM72	distal_enhancer
cg02185190	chrX	119400499	SLC25A43	GeneBody	S_Shore
cg02220078	chr5	133051212	HSPA4	TSS1500	N_Shore
cg02233217	chr6	147570020	SAMD5	other_regul_region
cg02238064	chr8	32555199	NRG1	distal_enhancer
cg02245810	chr22	50579003	CPT1B	prox_enhancer	S_Shore;N_Shelf
cg02301019	chr16	85431585	GSE1	GeneBody	Island
cg02308131	chr4	87610411	DSPP	GeneBody
cg02309242	chr3	172646815	NAP1L5P1	distal_enhancer
cg17408993	chr12	64716580	GNS	GeneBody
cg17455284	chr10	70937863	LINC02622	other_regul_region
cg17473624	chr10	128429638
cg17501459	chr2	176642257	LINC01116	distal_enhancer	S_Shelf
cg17508274	chr5	134006221	VDAC1	TSS1500	S_Shore
cg17510278	chr20	21715477	PAX1	distal_enhancer	S_Shore
cg17600785	chr3	56285580	RNA5SP133	distal_enhancer
cg17636339	chrX	69308053	LINC00269	distal_enhancer	S_Shelf
cg17656165	chr4	89110818	TIGD2	prox_enhancer	Island
cg17659710	chr1	89906884	LRRC8D	GeneBody
cg17680872	chr8	124539760	NDUFB9	prox_enhancer	S_Shore
cg20399688	chr12	27344593	BMAL2;ARNTL2	distal_enhancer;distal_enhancer
cg20403873	chr10	13666147	FRMD4A	GeneBody
cg20547647	chr12	98517658	TMPO-AS1	prox_enhancer	S_Shore
cg20588519	chr16	73060280	ZFHX3	TSS1500	S_Shore;N_Shelf
cg20596629	chr8	15239265	SGCZ	TSS1500	S_Shore
cg23183932	chr19	10713003	DNM2	distal_enhancer	Island
cg23196357	chr5	150432036
cg23199416	chr4	52752964	LOC107986281	GeneBody	S_Shore
cg23204398	chr8	125352839	NSMCE2	GeneBody
cg23206017	chrX	34629723	TMEM47	distal_enhancer
cg23206822	chr1	18856092	TAS1R2	GeneBody	S_Shore
cg24599270	chr4	3407290	HGFAC	distal_enhancer
cg21761922	chr3	16267581	OXNAD1	distal_enhancer	S_Shelf
cg18882448	chr5	65563286	PPWD1;CENPK	promoter;promoter	Island
cg21880222	chr2	102711311	SLC9A2	GeneBody
cg08409972	chr5	133486267	FSTL4	GeneBody
cg14202937	chr1	109628175	AMPD2	GeneBody
cg06354695	chr1	212470179	LINC02771	distal_enhancer
cg26266876	chr3	23915995	NKIRAS1	prox_enhancer	N_Shore
cg13461554	chr2	48810586	LOC105374594	GeneBody
cg14469847	chr4	189034078
cg20623949	chr4	3263553	MSANTD1	distal_enhancer
cg03386617	chr1	2310215			S_Shelf
cg07277892	chr4	177237679	LOC105377557	GeneBody
cg25518348	chr2	134235423	RNA5SP104	distal_enhancer
cg23860422	chr4	139280383	MGARP;MGARP	TSS200;TSS1500	S_Shore
cg17730402	chr5	5652389
cg09305687	chr2	72887293	SPR	promoter	Island
cg02407205	chr5	6411609	LOC124900933	GeneBody
cg08239041	chr2	239145225	HDAC4	GeneBody
cg14384960	chr4	145886139	ZNF827	GeneBody
cg13322175	chr1	59998231	C1orf87	GeneBody
cg11003530	chr5	115963949	LVRN;AQPEP	prox_enhancer;prox_enhancer	S_Shore;S_Shore
cg11755245	chr3	185252130	EHHADH	GeneBody	N_Shore
cg04508216	chr1	11047395	MASP2	promoter
cg20951266	chr1	152883812	SMCP	GeneBody
cg06115614	chr3	128486300	GATA2	prox_enhancer	N_Shore
cg21474351	chr3	42809449	ACKR2;KRBOX1	promoter;promoter
cg03052789	chr3	50566018	C3orf18;C3orf18	TSS200;TSS1500	N_Shore;N_Shelf
cg06113665	chr4	169992186	MFAP3L	GeneBody
cg20119101	chr3	65555492	MAGI1	GeneBody
cg08003102	chr4	87530344	SPARCL1	prox_enhancer
cg18888652	chr1	22120328	WNT4	GeneBody	Island
cg13290370	chr1	206909601	RPL13AP8	distal_enhancer	Island
cg16346555	chr2	69147260	ANTXR1	GeneBody
cg25808878	chr4	82621666	LINC00575	promoter
cg10034572	chr2	160065278	PLA2R1	distal_enhancer	S_Shelf
cg26876444	chr1	65421730	LEPROT	prox_enhancer	S_Shore
cg22009751	chr2	239349581	MIR2467	distal_enhancer
cg05919360	chr1	57423745	DAB1	prox_enhancer	Island
cg14497673	chr5	50441515	EMB	promoter	S_Shore
cg17242981	chr1	244272631	LOC105373262	GeneBody
cg25728388	chr1	205009146	CNTN2	distal_enhancer
cg18492799	chr4	133451021
cg06129768	chr4	88361626	LOC105377326	exon1
cg21452538	chr4	876985	GAK	GeneBody	Island;N_Shore
cg03576419	chr2	182866948	FRZB	TSS1500	S_Shore;N_Shore
cg25382821	chr3	23454912	UBE2E2	GeneBody
cg16450590	chr2	174344347			S_Shore;Island
cg01574673	chr1	156625372	HAPLN2	distal_enhancer	Island
cg01170591	chr2	25986101			S_Shelf
cg11664956	chr1	179228970	ABL2	prox_enhancer	N_Shore
cg16096631	chr1	41626494	HIVEP3	GeneBody
cg03923071	chr5	154473369			N_Shore;N_Shelf
cg23918388	chr1	207818248	LOC148696;LOC148696	TSS200;TSS1500
cg11155431	chr1	24337961	GRHL3	GeneBody
cg18163543	chr5	115427158
cg07663535	chr3	150762246	SIAH2-AS1	promoter	Island
cg09807315	chr4	1360131	UVSSA	GeneBody
cg01528913	chr2	118185062	THORLNC	GeneBody	N_Shore
cg00187465	chr1	52365226	CC2D1B	GeneBody	N_Shore;N_Shelf
cg03529003	chr1	11934224	PLOD1	TSS1500	N_Shore
cg07034255	chr5	32297873	RNU6-378P	distal_enhancer
cg22626525	chr1	19682407	HTR6	distal_enhancer	S_Shelf
cg17967261	chr1	156910664	LRRC71	distal_enhancer	S_Shelf
cg23997185	chr5	141094817	PCDHB2	prox_enhancer	N_Shore
cg25831752	chr2	67072492
cg24955204	chr1	83861084	LINC01725	promoter	Island
cg26427535	chr1	240620089	GREM2	distal_enhancer
cg23642270	chr4	11629799	LOC107986178	GeneBody
cg15705930	chr5	124637624	ZNF608	GeneBody
cg21463981	chr4	146633375	POU4F2	promoter	N_Shelf
cg27640316	chr2	216934381
cg07015663	chr2	30694026
cg25183282	chr2	216372104	MARCHF4	exon1	Island
cg01881828	chr4	684826	SLC49A3;MFSD7	distal_enhancer;distal_enhancer	S_Shelf;N_Shore;N_Shelf
cg23313126	chr2	161414378			Island;N_Shelf
cg12912529	chr5	12794688	LINC01194	GeneBody	N_Shore
cg22100409	chr4	94452778	PDLIM5	prox_enhancer	S_Shore
cg00180097	chr6	31633380	MIR6832	prox_enhancer	S_Shore
cg25623727	chr5	15932307	MIR887	distal_enhancer	S_Shelf
cg19515245	chr2	96486185	NEURL3	distal_enhancer
cg12405098	chr3	178557581	KCNMB2	TSS1500
cg15540138	chr4	165874470	TLL1	prox_enhancer	S_Shore
cg09757400	chr2	178112254	RBM45	promoter	N_Shore
cg08001824	chr2	205784866	NRP2	GeneBody
cg05840707	chr5	174212010
cg05896193	chr2	25340272	DNMT3A	prox_enhancer	N_Shore
cg00416130	chr1	34792323	GJA4	TSS1500	N_Shore
cg07423540	chr4	8440496	ACOX3	prox_enhancer	N_Shore
cg21870145	chr5	36302542	RANBP3L	TSS1500
cg26662102	chr1	4698019	AJAP1	GeneBody
cg06836181	chr2	64768411	LOC105374777	TSS1500	Island
cg08884209	chr5	74685481	HEXB	prox_enhancer	Island
cg07100000	chr5	171450836	FGF18	GeneBody	Island
cg21147890	chr2	229025787	RPL17P14	distal_enhancer
cg19465165	chr2	130372530	PTPN18	distal_enhancer	Island
cg22914057	chr4	1338094	UVSSA	distal_enhancer	N_Shore;N_Shelf
cg22175345	chr4	17192557	LINC02493	distal_enhancer
cg19380370	chr1	36172631	MAP7D1	distal_enhancer	N_Shelf
cg01013683	chr4	177193739	RN7SKP136	promoter
cg07251197	chr1	158113578	SMIM42	distal_enhancer	Island
cg14937784	chr3	48087821	MAP4	GeneBody	N_Shore
cg24332942	chr3	120689224	HGD	distal_enhancer
cg21461720	chr2	42058414	PKDCC	GeneBody
cg18757077	chr3	14337119	LINC01267	distal_enhancer
cg07414097	chr2	231781953	PDE6D	TSS1500	S_Shore
cg10099209	chr4	99219317	ADH6	promoter
cg08378442	chr2	219252982	TUBA4B	TSS1500	N_Shore
cg00920839	chr4	750704	PCGF3;LOC124900163	GeneBody;GeneBody	S_Shelf
cg16032408	chr3	14424903	SLC6A6	distal_enhancer
cg16588852	chr4	4032884	RPS3AP16	distal_enhancer
cg07496624	chr2	182259120	PDE1A	GeneBody
cg24546446	chr4	53591761	LNX1	promoter
cg11467291	chr5	1143405	SLC12A7	distal_enhancer
cg21197795	chr4	881940	GAK	GeneBody	Island;N_Shore;N_Shelf
cg23957724	chr1	234893048	RN7SL668P	distal_enhancer
cg01343041	chr2	24174918	FAM228A;LOC105374328;FAM228A;LOC105374328	TSS200;TSS200;TSS1500;TSS1500	Island;N_Shore
cg25116200	chr5	157271844	CYFIP2	distal_enhancer
cg06295548	chr4	145375626	RTN3P1	promoter
cg18793463	chr1	153729428	INTS3	GeneBody	S_Shore
cg00128732	chr5	141879072	PCDH1	prox_enhancer	S_Shore;Island
cg14687660	chr2	172082347	METAP1D	GeneBody	S_Shore;N_Shore;N_Shelf
cg05707236	chr2	28981829	TOGARAM2;FAM179A	prox_enhancer;prox_enhancer
cg09285213	chr2	68157609	DNAAF10	promoter	Island
cg21859455	chr1	227940302	MIR5008	prox_enhancer
cg26545307	chr2	141201184	RPS16P3	distal_enhancer
cg09131901	chr1	45514424	PRDX1	GeneBody
cg22256295	chr4	189982667			N_Shore
cg03919114	chr1	109114362	CFAP276	TSS1500	S_Shore
cg06978067	chr2	85538521	MAT2A;PARTICL	TSS1500;exon1	N_Shore
cg04950627	chr2	39531016	MAP4K3-DT	GeneBody
cg21219369	chr5	125042717	LINC02240	distal_enhancer
cg00486122	chr2	236497254	IQCA1	GeneBody
cg23862925	chr4	37242626	MIR4801	prox_enhancer	N_Shore
cg04729574	chr3	184275606	ECE2	prox_enhancer	N_Shore
cg00256358	chrX	130385562	GPR119	exon1
cg16444607	chr2	172197130
cg16909293	chr1	67705854	GADD45A	distal_enhancer
cg09705174	chr2	181892182	ITPRID2;SSFA2	promoter;promoter	Island
cg25355599	chr3	117736719	LOC101926953	GeneBody
cg18576686	chr5	1064518	MIR4635	prox_enhancer	S_Shelf;S_Shelf;S_Shore
cg02786912	chr3	190387817	CLDN16	prox_enhancer
cg00159212	chr1	99969780	SLC35A3	promoter	Island
cg07099186	chr3	61961409	PTPRG	GeneBody
cg11983469	chr1	3906846	LINC01134	GeneBody	N_Shore
cg02103647	chr4	119647181
cg20707668	chr4	3669970			S_Shore
cg22425183	chr1	236208760	GPR137B	GeneBody
cg25052274	chr1	3404575	PRDM16	GeneBody	N_Shore
cg21382878	chr1	245684301	KIF26B;LOC105373265	GeneBody;GeneBody	N_Shore;N_Shelf
cg01480205	chr4	1262425
cg24012044	chr4	38774968	TLR10	GeneBody
cg15170456	chr2	61542633			S_Shelf
cg14407962	chr2	240726219	KIF1A	GeneBody
cg04405547	chr3	31467009	THRAP3P1	distal_enhancer
cg05012661	chr4	6889537	TBC1D14	distal_enhancer
cg05378690	chr3	48694078	IP6K2	exon1
cg05719599	chr4	1325931	MAEA	distal_enhancer	N_Shore;N_Shelf
cg09335314	chr2	215393707	FN1	GeneBody
cg17170262	chr1	184746069	EDEM3	distal_enhancer
cg07501748	chr1	11601912
cg08209777	chr4	1214522	CTBP1-AS	distal_enhancer	S_Shelf;N_Shore
cg01348594	chr3	126392825	CFAP100-DT	other_regul_region	S_Shelf;N_Shore
cg26306144	chr4	102827513	UBE2D3;UBE2D3-AS1	promoter;promoter	Island
cg18436827	chr4	105721482	GSTCD	GeneBody
cg15392471	chr1	6597116	KLHL21	GeneBody	S_Shelf;N_Shore
cg17206872	chr2	98518394	INPP4A	GeneBody
cg11821759	chr1	21828891	LDLRAD2	distal_enhancer	Island
cg00089719	chr5	55231492	CCNO	prox_enhancer	Island;N_Shore;S_Shelf;S_Shelf;N_Shore
cg19189459	chr2	120012822	EPB41L5	promoter	Island
cg14219449	chr1	156408610	MIR9-1HG;C1orf61	distal_enhancer;distal_enhancer
cg20924425	chr2	239199601	HDAC4	GeneBody
cg09812642	chr1	193118529	CDC73	promoter	N_Shelf
cg19531230	chr4	6070472	JAKMIP1	prox_enhancer
cg00004963	chr6	146803860	KATNBL1P6	promoter
cg00207794	chr3	24119716	LINC00691	distal_enhancer
cg05793375	chr4	149987114
cg09764601	chrX	52654933	SSX7	promoter
cg02484352	chr5	132264197	PDLIM4	distal_enhancer
cg07278281	chr2	173965790	SP3;SP3	TSS200;TSS1500	S_Shore;S_Shore
cg06705767	chr3	25441511	H3P10	promoter
cg06255020	chr2	45870001	PRKCE	GeneBody
cg04022097	chr1	3217247	PRDM16	GeneBody
cg12065799	chr1	38858950	RRAGC	prox_enhancer	N_Shore
cg01878435	chr3	122055371	CD86	promoter
cg19482049	chr3	30606233	TGFBR2;TGFBR2;LOC105377015	TSS200;TSS1500;exon1	N_Shore
cg26841277	chr2	96823324	CNNM3	distal_enhancer
cg27612389	chr2	3277655	EIPR1	GeneBody
cg17516247	chr1	174964437	RABGAP1L	prox_enhancer
cg16586566	chr1	181142613	LINC01732	distal_enhancer
cg08135220	chr3	184812466	VPS8	prox_enhancer	Island
cg22125838	chr2	218893239	WNT10A	distal_enhancer	Island
cg15675456	chr1	18913184	ALDH4A1	distal_enhancer
cg04873927	chr1	109100743	SCARNA2	prox_enhancer	Island
cg01421119	chr1	211382391	LINC00467	TSS1500	N_Shore
cg18114941	chr5	176345806	SIMC1	GeneBody
cg06704773	chr1	173867686	GAS5	promoter	N_Shore
cg16525999	chr4	55949344	CEP135	prox_enhancer	Island
cg00147307	chr1	41659792	HIVEP3	distal_enhancer	N_Shore
cg22741244	chr2	238143645	KLHL30	distal_enhancer	S_Shelf;S_Shelf
cg18968920	chr2	152716034	PRPF40A	prox_enhancer	N_Shore
cg25447202	chr4	3408158	HGFAC	distal_enhancer
cg16370061	chr5	179799009	MIR1229	TSS1500	S_Shelf;S_Shore;N_Shelf
cg00219763	chr3	151670436
cg23325245	chr5	10651785	ANKRD33B	GeneBody	S_Shore
cg03435448	chr3	52276708	WDR82	prox_enhancer	N_Shore
cg06649691	chr4	56388027	AASDH	TSS1500	S_Shore
cg21221690	chr1	68218649	WLS	distal_enhancer
cg16653620	chr2	161427624			S_Shelf;Island
cg25745795	chrX	25011943	ARX	distal_enhancer	N_Shore
cg18896072	chr5	135834592	SLC25A48	promoter	Island
cg20691612	chr5	67096686	MAST4	GeneBody
cg03168947	chr3	42160157	TRAK1	promoter
cg04351793	chr3	195584720	APOD	prox_enhancer
cg26016246	chrX	103309514	BEX2	GeneBody	N_Shore
cg04240456	chr1	89290989	LOC729930	TSS1500
cg24856922	chr3	142579006	ATR	promoter	Island
cg04648494	chr2	74001513	TET3	prox_enhancer	N_Shore
cg00101118	chr1	51236068	RNF11	prox_enhancer	N_Shore
cg25099597	chr3	157917501
cg10144112	chr1	91007538	ZNF644	GeneBody
cg16294425	chr4	1097732	RNF212	GeneBody	S_Shore
cg17682704	chr4	74158029	MTHFD2L	promoter	Island
cg13356324	chr1	228144801	GUK1	GeneBody	S_Shelf
cg04863667	chr3	74979813	NIPA2P2	distal_enhancer
cg10626107	chr1	2633441	MMEL1	TSS1500
cg17985912	chr1	226309877	LIN9	promoter	S_Shore
cg20788149	chr1	203029231	PPFIA4	distal_enhancer	S_Shelf
cg04529679	chr5	34486463
cg03997139	chr2	11345426	ROCK2	prox_enhancer	Island
cg17604429	chr5	7827020	ADCY2	GeneBody
cg00806535	chr1	74543990	LRRC53	other_regul_region
cg15407057	chr4	8580007	GPR78	prox_enhancer	N_Shore
cg18113295	chr2	231271017	RPS28P4	distal_enhancer
cg04139827	chr1	151575359	TUFT1	GeneBody
cg25220896	chr1	10944239	C1orf127	distal_enhancer
cg00326842	chr2	42962803	LOC112268413	GeneBody
cg02049829	chr1	110112378	UBL4B	promoter
cg15042473	chrX	104040219	H2BW2;H2BFM	promoter;promoter	Island
cg21580089	chr4	53558309	LNX1	promoter
cg16418800	chr5	77180630	PDE8B	GeneBody	Island
cg24438085	chr1	32497489	ZBTB8B	distal_enhancer	N_Shelf
cg21643503	chr2	230893505	GCSIR	distal_enhancer
cg11158236	chrX	25003817	ARX	distal_enhancer	Island;N_Shelf
cg09164670	chr4	128810680	JADE1	prox_enhancer	S_Shore;N_Shore
cg17898621	chr4	3242479	HTT	GeneBody
cg14858014	chr4	6727209	BLOC1S4	distal_enhancer	Island
cg02822745	chr4	107349693
cg18880390	chr1	175192992	KIAA0040	promoter	Island
cg11336535	chr1	230336868	PGBD5	GeneBody	S_Shelf
cg00257800	chr2	57711000	ACTG1P22	distal_enhancer
cg04556393	chr1	167880693	ADCY10	distal_enhancer
cg08392325	chr2	120750555	GLI2	distal_enhancer
cg06936231	chr4	175705668	GPM6A	distal_enhancer
cg09831144	chr4	185021068	HELT	promoter	Island
cg00416386	chr2	74922399	LINC01291;LOC105374809	GeneBody;GeneBody	S_Shelf
cg01561200	chr1	92710963	RNU4-59P	distal_enhancer
cg21138501	chr5	138464379	EGR1	TSS1500	Island
cg19222574	chr3	126987364	PLXNA1	distal_enhancer	S_Shelf;N_Shore
cg07790169	chr1	48777260	BEND5	prox_enhancer	S_Shore
cg01923894	chr1	228108157	MRPL55	GeneBody	S_Shore;N_Shore
cg07902785	chr2	26188836	GAREML;GAREM2	distal_enhancer;distal_enhancer	S_Shelf
cg13246026	chr1	1331813	TAS1R3	prox_enhancer	S_Shelf;Island;N_Shore
cg09938876	chr1	7853805	UTS2	prox_enhancer
cg00087073	chr2	70998542			S_Shelf
cg20387391	chr4	1766732	FGFR3	distal_enhancer	S_Shelf;N_Shore;N_Shelf
cg07804749	chr1	12550074	RNU6ATAC18P	distal_enhancer
cg15102430	chr5	169895048	DOCK2;INSYN2B	GeneBody;GeneBody
cg02871925	chr3	50358219	TMEM115	prox_enhancer	N_Shore
cg13224937	chr1	39921995	MYCL	distal_enhancer
cg26366663	chr2	96857620	ANKRD39	prox_enhancer	Island
cg14659129	chr2	119306396	STEAP3-AS1	distal_enhancer
cg25337148	chr5	135498889	NEUROG1	distal_enhancer
cg00632188	chr6	31762612	SAPCD1;SAPCD1	TSS200;TSS1500
cg18022883	chr4	54105887			S_Shelf;N_Shelf
cg26850677	chr4	182789191	TENM3	GeneBody
cg07548325	chr2	48580234	STON1-GTF2A1L	TSS1500
cg14388108	chr2	9484186	IAH1	GeneBody
cg19727827	chr1	10641843	CASZ1	GeneBody	S_Shore
cg13708995	chr5	135545205	NEUROG1	distal_enhancer	S_Shore
cg21161367	chr1	107932105	VAV3-AS1	distal_enhancer
cg06954199	chr1	5833847
cg20567895	chr1	94684024	SLC44A3-AS1;LINC01057	distal_enhancer;distal_enhancer
cg12444298	chr1	235102207			N_Shelf
cg22911462	chr2	72935029
cg15806109	chr3	126083642	ALDH1L1-AS1	TSS1500	Island
cg01498999	chrY	14827503	NLGN4Y	GeneBody	N_Shelf
cg13062627	chr3	39166823	LOC101928263	GeneBody
cg25717917	chr3	9947871	PRRT3-AS1	prox_enhancer	Island
cg07765621	chr5	178591014	COL23A1	TSS1500	S_Shore
cg15924566	chr4	57103375	IGFBP7	GeneBody
cg02289754	chr1	46602964	MKNK1	prox_enhancer	N_Shore
cg09095080	chr4	102865956	UBE2D3	distal_enhancer	N_Shelf
cg02637031	chr5	115551533	FEM1C	distal_enhancer
cg00549040	chr2	217184192
cg24746522	chr3	126655292	TXNRD3;TXNRD3	TSS200;TSS1500	Island
cg12435629	chr1	75132354	LHX8-AS1	prox_enhancer	S_Shore;S_Shore;N_Shelf;N_Shelf
cg09475276	chr1	2800400	TTC34	other_regul_region	Island
cg08748913	chr5	137736099	KLHL3	promoter
cg19084127	chr2	241899088	FAM240C	promoter	N_Shelf
cg19325132	chr2	74131096	TET3	GeneBody	S_Shore
cg15473502	chr3	186976870	ST6GAL1	distal_enhancer
cg09862200	chr2	231041364	C2orf72	GeneBody	S_Shelf
cg11269166	chr2	171347337	RPS26P20	distal_enhancer
cg07621853	chr2	43044552
cg15639684	chr1	84998427	WDR63;DNAI3	prox_enhancer;prox_enhancer	S_Shore;Island
cg25203916	chr1	26066385	TRIM63	prox_enhancer
cg17598997	chr1	45206944	ZSWIM5	prox_enhancer	S_Shore
cg06372941	chr3	125041462	HEG1	GeneBody
cg08823975	chr4	184803492	ACSL1	distal_enhancer	Island
cg03431655	chr3	168249097	EGFEM1P	prox_enhancer	N_Shore
cg03165260	chrX	151179611	GPR50	TSS1500	S_Shelf;S_Shore
cg21005412	chr2	28927036	SNORD53	prox_enhancer
cg13867253	chr4	6249537			S_Shelf
cg21318019	chr4	8023430	ABLIM2	GeneBody
cg25939869	chr1	70586465
cg17755730	chr3	50247960	GNAI2	GeneBody
cg08126158	chr2	183098693	DUSP19	GeneBody
cg22276371	chr2	232526149	CHRND;CHRND	TSS200;TSS1500	S_Shore
cg13091538	chr2	102443426	IL18RAP	GeneBody
cg26833883	chr1	154993096	LENEP	prox_enhancer
cg11119412	chr5	81848999
cg01586116	chr2	133568446	NCKAP5	promoter
cg19077494	chr2	157866779	ACVR1	GeneBody
cg16820739	chr2	119223677	STEAP3	promoter	Island
cg02975223	chr4	67884362	TMPRSS11D	TSS1500
cg08980697	chr4	81441261	RASGEF1B	distal_enhancer
cg15685988	chr1	9604147	TMEM201	distal_enhancer
cg15571231	chr2	152420999	NUDCP1	distal_enhancer
cg04435763	chr3	13069236	IQSEC1	distal_enhancer	N_Shelf
cg07376086	chr1	170494589	GORAB-AS1	distal_enhancer
cg24530074	chr2	172463193	ITGA6-AS1	distal_enhancer
cg06131879	chr3	51875106	IQCF5	prox_enhancer
cg14808571	chr2	207773534			S_Shelf
cg23598115	chr1	213507957	RPS6KC1	GeneBody
cg06880420	chr1	200150859	NR5A2	GeneBody	S_Shelf
cg04628256	chr3	31530209			N_Shore
cg08708212	chr5	177467689	DBN1	distal_enhancer	Island
cg22507727	chr1	14679491	TBCAP2	distal_enhancer
cg04496899	chr1	70354658	ANKRD13C-DT;ANKRD13C-DT;ANKRD13C	TSS200;TSS1500;exon1	Island
cg22738516	chr4	13549134	LINC01096	prox_enhancer	S_Shore
cg00200164	chr6	26028553	H4C2	prox_enhancer	S_Shore;N_Shelf
cg04381957	chr3	16508954	RFTN1	distal_enhancer	N_Shelf
cg20728746	chr2	95165267	ZNF514;MRPS5	promoter;promoter	N_Shore
cg11278080	chr4	7460937	MIR4274	prox_enhancer
cg23193420	chr3	43872085	LOC107986081	GeneBody
cg02784780	chr3	66133559	SLC25A26	prox_enhancer
cg13578194	chr4	41362366	LIMCH1	prox_enhancer	S_Shore
cg13845338	chr1	45207063	ZSWIM5	prox_enhancer	S_Shore
cg25005739	chr1	65060112	MIR101-1	prox_enhancer
cg03182000	chr3	11558933	ATG7;VGLL4	GeneBody;GeneBody
cg19511386	chr3	192817846	MB21D2	GeneBody
cg18663621	chr5	1178162	TERLR1	prox_enhancer
cg18623708	chr5	138033409	FAM13B	prox_enhancer	S_Shore
cg11046421	chr5	44806821	MRPS30-DT	prox_enhancer	N_Shelf
cg20417855	chr4	40974303	APBB2	GeneBody
cg06664874	chr5	180072304	RNF130	promoter	Island
cg06951398	chr1	9316635	SPSB1	distal_enhancer
cg17498667	chr1	84623960	LINC01555	other_regul_region	S_Shelf
cg18892169	chr1	150765286	CTSS	prox_enhancer
cg13468961	chr2	172079610	METAP1D	GeneBody	N_Shore;N_Shelf
cg05802169	chr1	213425677	RPL31P13	distal_enhancer
cg06179009	chr2	74530436	HTRA2	prox_enhancer	Island
cg05513616	chr5	1538395	CTD-2245E15.3	distal_enhancer
cg00334177	chr6	28543980	GPX5	distal_enhancer
cg18828816	chr2	158594179	PKP4;LOC105373715	GeneBody;GeneBody
cg15294778	chr2	74831496			N_Shelf
cg04989674	chr3	81761974	GBE1	prox_enhancer	S_Shore
cg03375371	chr2	69437962	NFU1	prox_enhancer	S_Shore
cg09084892	chr4	186636683	FAT1	GeneBody
cg12496657	chr2	104872351	LINC01159	exon1	Island
cg13874979	chr2	23706720	KLHL29;ATAD2B	GeneBody;GeneBody
cg13380277	chr5	14203690	TRIO	distal_enhancer
cg24342610	chr3	50293571	IFRD2	TSS1500	S_Shore
cg19431963	chr5	91383317	ARRDC3	promoter	S_Shelf
cg18773937	chr2	112837034	IL1B	promoter
cg09869950	chr1	59317833	FGGY	distal_enhancer
cg20934839	chr4	158313765	RXFP1	prox_enhancer
cg16240368	chr1	118185463	SPAG17	promoter	Island
cg19653783	chr4	92521987	MTND1P19	distal_enhancer
cg16161359	chr4	114088124
cg18634758	chr5	1552573	CTD-2245E15.3	prox_enhancer	N_Shore
cg16273979	chr4	121455530	TUBB4BP5	distal_enhancer
cg01347776	chr3	179404048	GNB4	GeneBody
cg21761678	chr3	123961033	CCDC14	promoter	Island
cg23225572	chr1	162366192	NOS1AP	GeneBody	N_Shore
cg18283779	chr2	84880302	TRABD2A	prox_enhancer	N_Shore
cg17750038	chr1	15247029	FHAD1;FHAD1	TSS200;TSS1500	N_Shore
cg00270778	chr2	127219983	CYP27C1	GeneBody	Island
cg06898308	chr5	98425512
cg03931027	chr5	139274159	MATR3;SNHG4	promoter;promoter	Island
cg20018992	chrX	72728685
cg05993056	chr4	25501777			N_Shelf
cg01112624	chrX	47619192	SYN1	prox_enhancer	N_Shore
cg03397031	chr1	28862796	OPRD1	GeneBody	Island
cg10314470	chr1	174956293	RABGAP1L-AS1	distal_enhancer
cg16429758	chrX	69535956	NALF2	other_regul_region	N_Shelf
cg09811080	chr4	140150663	MAML3	GeneBody	Island;N_Shore;N_Shore;N_Shore
cg19339902	chr4	8290534	HTRA3	distal_enhancer
cg08239282	chr2	105409705	FHL2	GeneBody
cg23093404	chr2	96934050	FAM178B	GeneBody
cg14879948	chr5	1394461	SLC6A3	GeneBody
cg20201402	chr2	7976822	LINC00298;LINC00298	TSS200;TSS1500
cg01256270	chr4	1621562	FAM53A	GeneBody	N_Shore;N_Shelf
cg00326719	chr2	212536820	ERBB4	distal_enhancer	N_Shore
cg25471916	chr5	80256358	SERINC5	TSS1500	Island
cg17357479	chr1	184036583	COLGALT2	prox_enhancer	Island
cg21772489	chr1	22077197	CDC42	GeneBody
cg04837231	chr1	7825179	PER3;LOC124903833	GeneBody;GeneBody	N_Shore
cg05501868	chr3	64530411	RNU6-739P	other_regul_region
cg13462599	chr1	151511735	CGN	prox_enhancer	S_Shore
cg01152567	chr3	28252518	CMC1	GeneBody
cg04951131	chr2	241229441	HDLBP;ANO7	GeneBody;GeneBody
cg19508985	chr4	68906039
cg18073357	chr4	184537368	LINC02427	GeneBody
cg06252355	chr3	195751044	MUC4	GeneBody	Island
cg18542495	chr2	43268402	THADA	GeneBody
cg01563714	chr4	156018092
cg14426001	chr4	40749700	NSUN7	TSS1500	N_Shore;N_Shore
cg00528492	chr6	32441086	HLA-DRA	prox_enhancer
cg11125249	chr3	149019835	GYG1	distal_enhancer
cg22700220	chr1	237083958	RYR2	GeneBody
cg19559896	chr1	156367964	RHBG	prox_enhancer	N_Shore
cg18665526	chr5	136026018	TGFBI	distal_enhancer	N_Shelf
cg15718066	chr4	168631795	PALLD	exon1	Island
cg07250462	chr5	139474236	SMIM33	distal_enhancer
cg15955291	chr1	236281884	ERO1B	exon1	Island
cg09645699	chr3	12936043	IQSEC1	distal_enhancer	Island
cg26100931	chr3	96777291			S_Shore
cg05195050	chr5	9834820	LINC02221	distal_enhancer
cg06612215	chr3	54120842	CACNA2D3	prox_enhancer	Island;N_Shore
cg11289006	chr2	119543411	CFAP221	TSS1500	N_Shore
cg02755111	chr3	8501785	LMCD1;LMCD1-AS1	promoter;promoter	Island
cg02007433	chr3	130003256			Island
cg03957440	chr1	214035981	PROX1	GeneBody
cg07876340	chr5	143771392
cg05622261	chr3	172039379	FNDC3B;FNDC3B	TSS200;TSS1500	N_Shore
cg18924848	chr5	3778958	LOC105374625	GeneBody
cg00706282	chr2	159615345	BAZ2B-AS1	promoter	N_Shore
cg24864772	chr3	32408120	CMTM7	distal_enhancer
cg12968077	chr2	231056790	PSMD1	promoter	S_Shelf;Island
cg07384136	chr5	1115043	SLC12A7	GeneBody	S_Shelf
cg16582836	chr1	6892237	CAMTA1	GeneBody
cg25682988	chr2	169583436	PPIG	prox_enhancer	N_Shore
cg17658546	chr4	89111596	TIGD2	promoter	Island
cg11714430	chr2	190652919	NAB1	distal_enhancer	S_Shelf
cg26028440	chr1	27656205			N_Shelf
cg07910724	chr3	117885564	LINC03051	GeneBody
cg20357807	chr2	68364783	PLEK	TSS1500
cg26312149	chr1	179878550	TOR1AIP2	prox_enhancer	S_Shore;N_Shelf
cg15684210	chr5	90459720	MBLAC2	GeneBody
cg14981468	chr2	70715586	ADD2	GeneBody
cg14105566	chr2	120350270	INHBB	distal_enhancer	S_Shelf;S_Shelf;S_Shore
cg18992265	chr2	11795983	LPIN1	GeneBody
cg16051543	chr4	125091356
cg02961012	chr1	40314601	COL9A2	distal_enhancer	N_Shore;N_Shore;N_Shore
cg20263826	chr1	99710869	FRRS1	GeneBody
cg05527650	chr5	403098	PDCD6-AHRR;AHRR	GeneBody;GeneBody
cg17879636	chr3	186544541	CRYGS	prox_enhancer
cg00095728	chr2	176111353	HOXD11	distal_enhancer	S_Shelf;S_Shelf;N_Shore
cg26493193	chr2	239056764	MIR4440	distal_enhancer	S_Shelf
cg01050266	chr2	239027033	MIR4440	distal_enhancer
cg12392557	chr1	154578387	CHRNB2	GeneBody
cg20361924	chr4	104447263	CXXC4-AS1	distal_enhancer
cg21581745	chr4	13537284	LINC01097	distal_enhancer	S_Shore
cg02061820	chr3	152328962	TMEM14EP	distal_enhancer
cg01242123	chr4	950489	TMEM175	distal_enhancer	S_Shelf
cg19789417	chr3	150050668	PFN2;EIF3JP2	promoter;promoter	Island
cg00867230	chr1	29132529	TMEM200B	distal_enhancer	N_Shore
cg06400699	chr1	228140808	GUK1	exon1	Island
cg22436963	chr1	24401339	STPG1	GeneBody
cg11847956	chr5	173771444	LOC124901138	GeneBody
cg00422230	chr2	186589687	ITGAV	prox_enhancer	Island
cg19157329	chr1	247361290	ZNF496-DT	GeneBody
cg22851415	chr1	111754296	INKA2;LOC101928718	GeneBody;GeneBody	N_Shore
cg19114543	chr3	46954994	CCDC12	distal_enhancer
cg17030981	chr4	211733	ZNF876P	TSS1500	N_Shore
cg24858658	chr1	33037140	AK2	TSS1500	S_Shore
cg04771206	chr2	86104736	POLR1A	other_regul_region	N_Shore
cg01771201	chr1	8367496	RERE	GeneBody
cg02522397	chr3	194233143	LINC02036	GeneBody
cg02823437	chr2	241677460	DTYMK	distal_enhancer	Island
cg10580397	chr3	23289737	UBE2E2	GeneBody
cg04518836	chr5	150659472	MYOZ3	TSS1500	S_Shelf
cg09181015	chr5	158677550
cg24131786	chr4	174974026	ADAM29	GeneBody
cg04886857	chr1	13587775	PDPN	distal_enhancer	S_Shelf
cg14794133	chr2	195656778	SLC39A10;SLC39A10	TSS200;TSS1500	N_Shore
cg13021890	chr2	241749890	D2HGDH	GeneBody
cg08697297	chr2	99295689	LYG1	other_regul_region
cg24305970	chr3	93974081	PROS1	promoter	S_Shore
cg04132000	chr1	2886044
cg04839314	chr2	241870479	RTP5	prox_enhancer	N_Shelf
cg15487266	chr2	96262481	TMEM127	prox_enhancer	N_Shelf
cg10324998	chr1	91872705	TGFBR3	distal_enhancer
cg00320094	chr1	68229500	WLS	distal_enhancer	N_Shore
cg04199779	chr1	9234414	H6PD	TSS1500	Island
cg25846061	chr2	235507029	AGAP1-IT1	prox_enhancer
cg22728186	chr1	10652910	CASZ1	GeneBody	N_Shore;N_Shore
cg18928866	chr4	186264843	F11	prox_enhancer
cg21410806	chr1	15942474	ZBTB17	GeneBody	N_Shore;N_Shore
cg27172331	chr1	17579810	ARHGEF10L	prox_enhancer
cg14188811	chr4	37959234	PTTG2	other_regul_region
cg23527366	chr3	51976399	ABHD14A	prox_enhancer	S_Shelf;S_Shore
cg18331133	chr5	94046753	ARB2A	GeneBody
cg16719865	chr2	233485832	USP40	distal_enhancer
cg14461650	chr2	101308627	RNF149	promoter	Island
cg20684347	chr4	1390682	UVSSA	GeneBody
cg26983544	chr5	79488201	RPL29P15	distal_enhancer
cg02083528	chr1	77815165	MIGA1	GeneBody	S_Shelf
cg21604496	chr3	49023414	NDUFAF3	GeneBody	S_Shore
cg16296536	chr5	141728985
cg07992385	chr2	168202011	PHF5AP5	distal_enhancer
cg09256413	chr1	72101007	NEGR1	prox_enhancer
cg15146122	chr2	40245632	SLC8A1-AS1;SLC8A1	GeneBody;GeneBody
cg16096308	chr5	137736815	KLHL3	prox_enhancer
cg14532748	chr5	160419241	SLU7	promoter	Island;N_Shelf
cg19647567	chr5	177508304	DOK3	prox_enhancer	S_Shelf
cg14692453	chr2	96842749	ANKRD23	prox_enhancer	S_Shelf
cg27542512	chr1	153991074	RAB13	TSS1500	S_Shore
cg11236966	chr1	245702953	KIF26B	GeneBody
cg00727262	chr3	52455344	NISCH	promoter	N_Shore
cg05542967	chr2	233759342	UGT1A1	TSS1500	S_Shelf
cg02667102	chr5	3277006	LINC01377	distal_enhancer
cg26036018	chr1	65175997	RPS29P7	distal_enhancer
cg03840912	chr5	35494475	U3	distal_enhancer
cg16503611	chr4	113758605	CAMK2D	distal_enhancer	N_Shelf
cg23245642	chr2	238154021	KLHL30-AS1	prox_enhancer	S_Shelf
cg21554848	chrX	119479225	UBE2A	distal_enhancer	N_Shelf
cg23630568	chr1	78494925	PTGFR	distal_enhancer	S_Shelf
cg13020760	chr3	193378697	ATP13A5	exon1
cg12405775	chr3	131503197	MRPL3	TSS1500	S_Shore
cg09451373	chr3	53130560	RFT1	promoter	Island
cg07355446	chr5	176389523	NOP16	TSS1500	S_Shore
cg07578215	chr1	235993814	LINC02768	distal_enhancer	Island
cg24716709	chr3	48621491	TMEM89	exon1
cg16733203	chr1	11337954
cg07996580	chr1	2877363
cg22558522	chr3	195870907	TNK2	GeneBody	S_Shelf;S_Shore;N_Shore;N_Shelf
cg10432846	chr1	67399280	RNU6-387P	distal_enhancer
cg09644974	chr2	176493410	LINC01117	prox_enhancer	S_Shelf
cg22679728	chr1	242525221	PLD5	TSS1500	Island
cg15526535	chr1	12178489	TNFRSF1B;LOC124903844	GeneBody;GeneBody
cg17836842	chr2	28096284	BABAM2	GeneBody
cg23094389	chr2	42809851	FTOP1	distal_enhancer	Island
cg02673944	chr4	119300927	C4orf3	prox_enhancer	S_Shore
cg17112828	chr1	204686116	LRRN2	TSS1500	S_Shore
cg20325850	chr1	56512052	PLPP3	GeneBody
cg15934248	chr2	86105626	POLR1A	prox_enhancer	Island
cg25380514	chr3	170182630	PHC3	TSS1500	S_Shore
cg26370158	chr1	235782612	LYST	GeneBody
cg19599782	chr1	45799492			N_Shelf
cg02979520	chr3	48430166	PLXNB1	promoter	S_Shore
cg06057079	chr4	2046793	NICOL1	promoter	S_Shelf;N_Shore
cg04234540	chr5	135106391	CTC-276P9.2	distal_enhancer
cg03459312	chr4	183100252	WWC2	prox_enhancer	S_Shore
cg09095222	chr3	158098305	RSRC1	distal_enhancer	S_Shelf;S_Shore
cg18864561	chr5	159525490	LOC105377684	GeneBody
cg13948074	chr1	178542551	C1orf220	promoter	Island
cg08700083	chr4	48380798	SLAIN2	distal_enhancer
cg19767734	chr3	49020966	NDUFAF3;NDUFAF3;MIR425;MIR191;DALRD3	TSS200;TSS1500;TSS1500;TSS1500;exon1	S_Shelf;Island
cg18154662	chr1	147271746	CHD1L	TSS1500
cg22522926	chr2	131093608	FAM168B	promoter	Island
cg10153848	chr1	31296400	SNRNP40	prox_enhancer	Island
cg21012125	chr1	14511957	KAZN	distal_enhancer
cg15394350	chr1	92484700	GFI1	prox_enhancer	Island
cg09060489	chr1	27548015	AHDC1	GeneBody	Island;N_Shore
cg02554712	chr2	238164582	ERFE	GeneBody	S_Shore
cg18150908	chr1	38783753
cg18303608	chr2	212912887
cg06148480	chr2	161418288	TBR1	prox_enhancer	S_Shelf;S_Shore;N_Shore
cg00099835	chr2	96761296	CNNM4	prox_enhancer	Island
cg05225431	chr5	55308379	DHX29	TSS1500	S_Shore
cg12040750	chr2	240042948			S_Shore
cg08831277	chr4	121696592	ANXA5	prox_enhancer	Island
cg04684152	chr2	71785733	RPS20P10	distal_enhancer	Island
cg06713297	chr1	241847802	EXO1;EXO1	TSS200;TSS1500	N_Shore
cg20778101	chr5	73623018			N_Shelf
cg07373589	chr1	6129244	CHD5	other_regul_region	S_Shore;S_Shore
cg17784503	chr2	174052547	RPSAP24	distal_enhancer
cg01719995	chr4	143183740	USP38-DT	prox_enhancer	N_Shore
cg06213327	chr4	185639196	SORBS2	distal_enhancer	Island
cg00912946	chr1	156050195	UBQLN4	distal_enhancer	N_Shelf
cg07472158	chr4	99564034	MTTP;TRMT10A	promoter;promoter	Island
cg12225220	chr4	86360281	MAPK10	promoter
cg00683961	chr1	109398164	SORT1	promoter	Island
cg22611120	chr1	19981413	PLA2G2A	TSS1500
cg17081027	chr1	223393105	CCDC185	promoter	N_Shore;N_Shore
cg03655847	chr1	34855715	SMIM12	GeneBody	N_Shelf
cg18444323	chr2	86199546	MRPL35	promoter	S_Shelf
cg17929238	chr4	110624472	PITX2	prox_enhancer	S_Shore
cg17840132	chr5	39380740	DAB2	GeneBody
cg11770815	chr2	85183669	TCF7L1-IT1	distal_enhancer
cg01060804	chr2	27051934	AGBL5	promoter	Island
cg21450529	chr2	27131326	PREB	GeneBody	N_Shelf
cg11127941	chr3	196491859	RNF168	GeneBody
cg09442066	chr5	180516471	CNOT6	GeneBody
cg13435855	chr1	201421078	TNNI1	GeneBody
cg14843632	chr5	14870485	ANKH	prox_enhancer	N_Shore;N_Shore
cg06934572	chr2	9318796	ASAP2	GeneBody	N_Shore
cg07749613	chr2	96407801	NCAPH	distal_enhancer
cg26260386	chr4	139556544	SETD7	prox_enhancer	Island
cg16642938	chr2	165791284	GALNT3	GeneBody	N_Shelf
cg13864586	chr1	44632290	TMEM53	distal_enhancer	Island
cg01079969	chr1	43708191	KDM4A-AS1	promoter	S_Shore
cg02478762	chr3	186197642	ETV5	other_regul_region	S_Shelf
cg00434119	chr3	186363079	DGKG	prox_enhancer	S_Shore
cg07733260	chr3	4313747	SUMF1;SETMAR	GeneBody;GeneBody
cg17840355	chr4	8471168	TRMT44	GeneBody
cg04597658	chr1	2211095	LOC124903823	TSS1500	N_Shore
cg24409539	chr2	113277018	PAX8	GeneBody	S_Shore;Island
cg10540680	chr3	110791623	Y_RNA	distal_enhancer
cg27347579	chr5	43446397	TMEM267	GeneBody
cg08241318	chr2	64658447	SERTAD2	distal_enhancer	S_Shelf
cg18161711	chr1	22407768
cg10232893	chr1	230825659	LOC124904548	GeneBody
cg00517849	chr4	182452343	TENM3	GeneBody	S_Shelf
cg05491565	chr3	140683325	TRIM42	GeneBody	S_Shore
cg04289314	chr2	130288907	RPL19P4	distal_enhancer	Island
cg09243445	chr2	236214373	RNU1-31P	promoter	S_Shelf;Island
cg01074318	chr3	192105641
cg01410292	chr5	149374463	IL17B	GeneBody
cg10409919	chr3	53495989	CACNA1D	exon1	Island
cg11419575	chr2	152200864
cg00132972	chr2	218999424	MIR375	distal_enhancer	S_Shelf;N_Shelf
cg01100868	chr5	169298511	SLIT3	distal_enhancer	N_Shore
cg07613233	chr3	44729404	ZNF501;LOC105377056	TSS1500;exon1	N_Shore
cg02044320	chr1	53236581	MAGOH	GeneBody	N_Shore
cg04285710	chr1	74425880	FPGT-TNNI3K;TNNI3K	GeneBody;GeneBody
cg23331220	chr5	163504719	MAT2B	prox_enhancer	N_Shore
cg24395851	chr3	62956079
cg12314566	chr2	75154060	LOC105374811	TSS1500
cg21559155	chr2	207711475	CCNYL1	promoter	Island
cg21495956	chr2	137677203	THSD7B	GeneBody
cg13440193	chr2	241671777	DTYMK	other_regul_region
cg24607283	chr3	11260563	HRH1	other_regul_region
cg07947459	chr1	18859751	TAS1R2;TAS1R2	TSS200;TSS1500
cg11228250	chr2	160062771	PLA2R1	promoter	S_Shore
cg22389275	chr4	3307286	RGS12	GeneBody	N_Shore
cg01808708	chr1	183514970	SMG7-AS1	distal_enhancer
cg11003009	chr5	75336287	HMGCR	promoter	N_Shore
cg20685736	chr1	54988744	TMEM61	GeneBody
cg10056520	chr4	1194829	SPON2	distal_enhancer	Island
cg07730360	chr3	129126783	ISY1-RAB43	GeneBody
cg11131549	chr1	211327510	TRAF5	prox_enhancer	S_Shore
cg06742678	chr4	157557683	LINC02433	other_regul_region
cg16451365	chr2	43837917	ABCG8;ABCG5	TSS1500;exon1
cg09405340	chr2	241609221	THAP4	GeneBody	N_Shore
cg03884543	chr1	108830482	LOC105378891;AKNAD1	GeneBody;GeneBody
cg25470939	chr2	199558032
cg21913376	chr2	55139304	RTN4	TSS1500
cg04899446	chr1	10679923	CASZ1	GeneBody
cg06072564	chr3	8733830	CAV3	promoter
cg21288496	chr1	218281343	RRP15	promoter	N_Shelf
cg07514207	chr2	226791545	IRS1	GeneBody	Island
cg08879579	chr2	238569799	LINC01107	distal_enhancer
cg02835274	chr1	6132061	CHD5	GeneBody	S_Shelf;S_Shelf
cg07470367	chr1	107141803	NTNG1;NTNG1	TSS200;TSS1500	S_Shore;Island
cg25276126	chr1	19679222	HTR6	distal_enhancer	Island
cg06865451	chr1	38570262	LINC01685	distal_enhancer
cg11694362	chr1	216523172	USH2A	distal_enhancer
cg01511884	chr1	156020903	SSR2	promoter	Island
cg23830590	chr2	207827742	PLEKHM3	GeneBody
cg21356233	chr4	7205179	SORCS2	GeneBody
cg02024352	chr3	51539570	RAD54L2	prox_enhancer	S_Shore
cg24201510	chr3	11038193	SLC6A1-AS1	distal_enhancer
cg19638175	chr1	54980161	TMEM61;LOC105378736	TSS1500;exon1	N_Shore
cg13432253	chr1	246795848	LINC01341	distal_enhancer
cg06512350	chr3	151403309	P2RY12	distal_enhancer
cg13677577	chr5	151531788	MIR6499	distal_enhancer	Island
cg05296856	chr3	132558563	NPHP3-ACAD11;ACAD11	GeneBody;GeneBody
cg24804705	chr5	71455389	BDP1	prox_enhancer	N_Shore
cg17854544	chr5	141965403	RNF14	prox_enhancer	N_Shelf
cg06312789	chr3	126655461	TXNRD3	prox_enhancer	S_Shore
cg06161414	chr2	240351653	U3	distal_enhancer	N_Shelf
cg01419577	chr1	143675687	RNU1-114P	promoter
cg16866216	chr2	186646808	ITGAV	GeneBody
cg22694470	chr1	92030172	EPHX4	prox_enhancer	Island
cg03493123	chr5	177602443	B4GALT7	distal_enhancer	S_Shore;N_Shore
cg18007268	chr4	8072465	ABLIM2	prox_enhancer
cg03105091	chr1	70201546	LRRC40	GeneBody	N_Shelf
cg19742470	chr2	181985332	PPP1R1C	TSS1500
cg19056537	chr2	131658176	GRAMD4P8	other_regul_region	Island
cg03174933	chr4	154799003	RBM46	GeneBody
cg03022736	chrX	135971695	MMGT1	GeneBody	N_Shore
cg19981751	chr4	176319616	SPCS3	TSS1500	N_Shore
cg11580341	chr4	148442617	NR3C2	promoter	Island
cg01944810	chr2	239939980	NDUFA10	GeneBody	S_Shore
cg21439763	chr1	173207227	TNFSF4;TNFSF4	TSS1500;exon1
cg27203560	chr3	193911856	LINC02038	distal_enhancer
cg25883348	chr2	233975218	TRPM8	TSS1500
cg06975218	chr4	78020806
cg16322565	chr3	119807374	PHB1P8	other_regul_region	N_Shelf
cg03948422	chr5	76081930	SV2C	prox_enhancer	N_Shore;N_Shore
cg11140897	chr1	112507917	WNT2B	prox_enhancer	N_Shore
cg09256201	chr2	42792344	HAAO	prox_enhancer	N_Shore
cg17283294	chr1	155293267	PKLR	GeneBody	N_Shore
cg15353194	chr3	196716135	PIGX	GeneBody	S_Shelf
cg06545330	chr1	37294557
cg21757921	chr5	17426989	LINC02217	GeneBody
cg12982090	chr3	42691961	KLHL40	distal_enhancer
cg26653867	chr1	3121091	MIR4251	distal_enhancer	N_Shore
cg10313098	chr1	25338841	TMEM50A	prox_enhancer	S_Shore;Island
cg20689476	chr4	6384127	PPP2R2C	distal_enhancer
cg26160189	chr4	186652901	FAT1	GeneBody
cg08263571	chr2	236179819	GBX2	distal_enhancer	Island
cg14072219	chr1	241999500	MAP1LC3C	prox_enhancer
cg23019565	chr1	53678670	RNU7-95P	distal_enhancer
cg16649034	chr3	122912354	LINC02035	other_regul_region	N_Shore
cg21875423	chr2	216695144	IGFBP5	prox_enhancer	S_Shelf;S_Shore
cg02491003	chr3	57595666	ARF4	prox_enhancer	N_Shore
cg25594876	chr3	127340454	LINC02016	GeneBody	S_Shelf
cg19856252	chr3	134651305	KY	promoter	S_Shore
cg12064008	chr1	32362129	FAM229A	prox_enhancer	Island
cg19926635	chrX	48961759	RNU6-722P	distal_enhancer	S_Shelf
cg22370694	chr1	228207959	OBSCN	promoter	N_Shelf
cg05934984	chr5	1258529	TERT	GeneBody	S_Shore
cg24146518	chr1	183185962	LAMC2	TSS1500
cg05904605	chr2	30938277	GALNT14	GeneBody
cg07143559	chr1	230354157	PGBD5	distal_enhancer	N_Shelf
cg13514230	chr3	62874549	CADPS	prox_enhancer	Island
cg08366132	chr1	26865408	SFN	distal_enhancer	S_Shore;Island
cg11148096	chr1	245672469	KIF26B;LOC105373265	GeneBody;GeneBody	N_Shore
cg16616765	chr2	196591810	HECW2	prox_enhancer	N_Shore
cg24097409	chr5	180338449	GFPT2	GeneBody
cg07780818	chr3	134030440	SLCO2A1	prox_enhancer	S_Shore;S_Shore
cg26293546	chr1	213989316	PROX1	TSS1500	S_Shelf;S_Shore;Island
cg16192203	chr3	119498371	TIMMDC1	promoter	N_Shore
cg26420013	chr5	6631907	NSUN2	prox_enhancer	N_Shore
cg16110455	chr1	16018482	HSPB7	prox_enhancer
cg13404472	chr5	317725	AHRR	distal_enhancer	N_Shelf
cg17680089	chr1	228158637	GJC2	GeneBody	Island
cg06019050	chr4	83007613	LIN54	distal_enhancer	N_Shelf
cg12922305	chrX	102286220	NXF2	GeneBody
cg17745697	chr2	37910983	RMDN2	other_regul_region
cg17540806	chr5	97044714
cg13535212	chr2	88453035	FOXI3	prox_enhancer	Island
cg21604539	chr1	209784405	C1orf74	exon1	Island
cg01278209	chr2	138502004	SPOPL-DT;SPOPL	TSS1500;exon1	Island
cg20775810	chr4	145547870	SMAD1	GeneBody
cg07104253	chr3	47371498	PTPN23-DT	distal_enhancer
cg02563165	chr5	2206091	Y_RNA	distal_enhancer
cg11175091	chr4	113106659	MIR1243	prox_enhancer
cg08548748	chr1	159780571	DUSP23;LOC101928264	TSS1500;TSS1500	N_Shore
cg11068071	chr1	89126750	GBP2	TSS1500
cg15833339	chr1	86396590	ODF2L	prox_enhancer	S_Shore
cg22710219	chr1	32335445	MARCKSL1	prox_enhancer	Island
cg20120070	chr2	231706428			Island
cg20557688	chr2	229268324	PID1	distal_enhancer	N_Shelf
cg26227411	chr5	22853355	CDH12	promoter
cg21335187	chr2	88691476	RPIA;EIF2AK3	promoter;promoter	Island
cg05233324	chr2	8488066
cg21393051	chr1	209411965
cg26761047	chr1	15617733	DDI2	prox_enhancer	Island
cg10487970	chr2	63049895	OTX1;EHBP1-AS1;OTX1	TSS1500;TSS1500;exon1	Island
cg17450853	chr3	30098097
cg02854972	chr4	8325679	LINC02517	distal_enhancer
cg10112249	chr1	30058198
cg14998651	chr2	73203161	NOTO	prox_enhancer	Island
cg18075117	chr4	65241841	LINC02835	promoter
cg07177115	chr2	113005218	IL36A	prox_enhancer
cg17082856	chr2	65076576	CEP68	distal_enhancer
cg11111460	chr4	182142484	TENM3-AS1	prox_enhancer	S_Shore;Island
cg17216266	chr1	219088522	LYPLAL1-DT	GeneBody
cg08928693	chr3	182683051	PLA2G10P1	distal_enhancer	Island
cg17468616	chr1	225825511	EPHX1	promoter
cg10289305	chr3	179887174	PEX5L	GeneBody
cg12942155	chr3	35679792	ARPP21	promoter
cg12593849	chr1	27824199	STX12	GeneBody
cg07554041	chr2	121234799	TFCP2L1	GeneBody
cg03135732	chr2	170984002
cg19860159	chr1	228810822
cg25122590	chr4	168831949	PALLD	promoter	Island
cg01749467	chr2	97723610	ZAP70	GeneBody	N_Shore
cg21610967	chr2	10960637			N_Shore
cg23463077	chr5	140401800	ANKHD1-DT	promoter	Island
cg22847228	chr5	141413133	PCDHGA10	promoter	S_Shelf;N_Shore
cg14653043	chr2	239088568	HDAC4	GeneBody	S_Shore
cg00323266	chr2	26033494	RAB10;RAB10	TSS1500;exon1	Island
cg26403223	chr1	209106355	LOC107985255;LOC105372895	GeneBody;GeneBody
cg16683416	chr5	54987439
cg06419748	chr4	76666171	SHROOM3	GeneBody
cg07575519	chr5	16743156	MYO10	prox_enhancer
cg18492826	chr5	154650394	LARP1	distal_enhancer	S_Shelf
cg04709655	chr2	121755522	TSN	promoter	Island
cg20962638	chr2	228688685
cg11815980	chr3	59802248	CFAP20DC-DT;FHIT	GeneBody;GeneBody
cg10113217	chr1	1122697	C1orf159	distal_enhancer
cg03498897	chr1	11691222	MAD2L2	prox_enhancer	Island
cg17809284	chr5	56909443	SETD9	promoter	Island
cg20333927	chr1	25616484	MAN1C1	promoter	Island;N_Shore
cg19184688	chr2	240995865	SNED1	distal_enhancer	N_Shelf
cg03842822	chr5	178313105	COL23A1	GeneBody
cg22444730	chr1	148383036			S_Shelf
cg05712938	chr5	3187342			N_Shore
cg18583702	chr2	3653317	ALLC	GeneBody	S_Shelf;S_Shore
cg13285637	chr1	218347093	TGFB2-AS1	TSS1500	S_Shore;Island
cg16597412	chr2	3769359	DCDC2C	GeneBody
cg15460294	chr4	5895233			S_Shore
cg09174829	chr1	42165734	GUCA2A	prox_enhancer
cg17035539	chr1	229408579	LOC124904541	GeneBody	S_Shore
cg12666980	chr3	126984237	PLXNA1	prox_enhancer	Island
cg05648010	chr5	53430	SPICP4	distal_enhancer	S_Shore;Island
cg26351001	chr4	183723260			Island
cg02404484	chr2	48440668	PPP1R21;PPP1R21-DT	promoter;promoter	Island
cg02796380	chr4	82562125	TMEM150C	promoter	S_Shore
cg27647667	chr2	9376843	ASAP2	GeneBody	S_Shore
cg24708354	chr2	241946507	LINC01237	GeneBody
cg06101180	chr2	156329046	NR4A2	prox_enhancer	S_Shore;Island;N_Shelf
cg00664793	chr6	30672924	DHX16	promoter	Island
cg01069648	chr2	236998045	RNU6-1051P	distal_enhancer
cg01042948	chr2	100703290
cg12718307	chr1	235663838	GNG4	distal_enhancer
cg26842080	chr5	42922866	PRELID3BP6	other_regul_region	N_Shore
cg20871445	chr1	1231536	SDF4	prox_enhancer	N_Shore
cg08547694	chr1	243255509	CEP170	promoter	S_Shore
cg02517919	chr5	32313175	MTMR12	promoter	Island
cg14659930	chr3	114409454	ZBTB20	distal_enhancer
cg22888751	chr2	174719672	H3P6;H3P6	TSS200;TSS1500
cg04173816	chr5	17004956	RNU6-660P	distal_enhancer
cg18224977	chr1	5338542
cg00045439	chr4	106316968	TBCK	TSS1500
cg14254480	chr2	26704825	KCNK3	distal_enhancer
cg10261621	chr3	169338841	MECOM	GeneBody
cg11754357	chr1	1110850	C1orf159	distal_enhancer	Island
cg15149374	chr3	19535334	KCNH8	GeneBody
cg03534196	chr1	101026046	DPH5;DPH5-DT	TSS1500;exon1	Island
cg13932364	chr1	59296859	FGGY	promoter	Island
cg02236134	chr2	64524939	MIR4434	prox_enhancer	S_Shore
cg04254681	chr2	9539615	ADAM17	GeneBody
cg08678930	chr3	196432783	UBXN7	prox_enhancer	S_Shore
cg24376022	chr2	3211827	EIPR1	GeneBody
cg17705658	chr1	32241539	MTMR9LP	promoter	Island
cg07897069	chr5	127228914	MEGF10	TSS1500	N_Shore
cg14559422	chr1	25821647	LOC646471	exon1	S_Shore
cg09729182	chr3	122246081	CASR	distal_enhancer
cg02941008	chr1	20484034	CAMK2N1	distal_enhancer	Island
cg17570264	chr5	147511610			S_Shore
cg10579718	chr1	1117506	C1orf159	promoter	S_Shore
cg07525267	chr5	1016241	NKD2	distal_enhancer
cg17138037	chr1	5872934	MIR4689	other_regul_region
cg11155016	chr4	3026188	HTT	other_regul_region
cg15139304	chr1	246795625	LINC01341	distal_enhancer
cg12439315	chr1	93579198	BCAR3	distal_enhancer
cg00057676	chr1	178543006	LOC124904460	TSS1500	Island
cg03750144	chr2	130837579	ARHGEF4-AS1	prox_enhancer	Island
cg26295272	chr3	58059613	FLNB	distal_enhancer
cg24546928	chr1	17623068	ARHGEF10L	distal_enhancer	Island
cg18915287	chr2	197453196	COQ10B	TSS1500	N_Shore
cg10996931	chr5	180126922	RASGEF1C	distal_enhancer	N_Shore
cg06219660	chr1	1764070	NADK	distal_enhancer	S_Shelf
cg19241593	chr4	25676419	RPS29P11	distal_enhancer	Island
cg14992768	chr2	209117255	CRYGFP	distal_enhancer
cg02079463	chr1	240711646
cg14975958	chr4	38161702
cg17012513	chrX	3066758	ARSF	promoter
cg00682125	chr6	20998867	CDKAL1	GeneBody
cg01483139	chr4	186628304	MTNR1A	distal_enhancer
cg07176385	chr5	7397643	ADCY2	GeneBody	S_Shore
cg06635624	chr5	159208135	RNF145	promoter	N_Shore
cg03859909	chr2	103139903
cg26862964	chr4	113957127	ARSJ	GeneBody
cg11735641	chr1	2402916	RER1	GeneBody	S_Shore
cg27660248	chr4	1207527	SPON2;LOC100130872	GeneBody;GeneBody	N_Shore
cg22934200	chr2	61180135	AHSA2P;AHSA2	distal_enhancer;distal_enhancer	S_Shore
cg22180848	chr5	72220066	MRPS27	GeneBody
cg25199322	chr1	151721362	RIIAD1	promoter	N_Shore
cg22173537	chr5	167050156	TENM2	GeneBody
cg20956407	chr5	150510115	NDST1	prox_enhancer
cg08529628	chr3	62194489	PTPRG	GeneBody
cg27183818	chr1	85298338	BCL10-AS1	distal_enhancer
cg07563063	chr1	11856601	NPPB	distal_enhancer	N_Shelf
cg02111031	chr3	136195305	MSL2	prox_enhancer	N_Shore
cg24611232	chr1	181509025	CACNA1E	distal_enhancer
cg11983325	chr2	233204726	INPP5D	GeneBody	Island
cg18891210	chr5	149181071	ABLIM3	distal_enhancer
cg02215603	chr4	144674736	HHIP	GeneBody
cg27510041	chr1	31583363	TINAGL1	distal_enhancer	N_Shelf
cg26396290	chr3	197519966	LINC02012	distal_enhancer
cg19673549	chr5	55620793
cg00923259	chr1	147902812	GJA8	exon1
cg23047137	chr3	24048287	NPM1P23	distal_enhancer
cg07119434	chr1	151131166			N_Shore
cg27403388	chr2	221774601
cg16002640	chr4	52909563	SCFD2	GeneBody
cg22177840	chr3	90090146	U3	distal_enhancer
cg21038780	chr5	168353859	WWC1	distal_enhancer
cg10521536	chr1	1920035	TMEM52	TSS1500	S_Shore
cg10986030	chr1	207499688	CR1	distal_enhancer	S_Shelf
cg16215249	chr1	40509113	EXO5-DT;EXO5	TSS1500;exon1	Island
cg19579344	chr2	235852906	TMSB10P1	distal_enhancer
cg14091103	chr3	188153141	LPP	promoter	N_Shore;N_Shore
cg15588215	chr3	27724554	EOMES	prox_enhancer	S_Shelf;S_Shore
cg07139514	chr2	10525601			N_Shore
cg23393100	chr2	25234335	DNMT3A	distal_enhancer
cg19841237	chr4	109305344	COL25A1-DT	GeneBody	S_Shelf
cg27427227	chr2	208021746	PLEKHM3	GeneBody	N_Shelf
cg08032525	chr3	184378625	CHRD;THPO	TSS1500;TSS1500	N_Shore;N_Shelf
cg06329684	chr4	139266589	RNU6-1074P	distal_enhancer
cg11682083	chr5	173355841	RNU6-500P	distal_enhancer
cg06210969	chr3	120348885	LRRC58	prox_enhancer	Island
cg19959647	chr3	194135437	HES1	TSS1500	S_Shore;N_Shore
cg13830203	chr3	27721425	EOMES	prox_enhancer	N_Shelf;Island
cg05046858	chr3	39281155	CX3CR1	promoter
cg20687825	chr4	78084455	FRAS1	GeneBody
cg04475936	chr5	2112070	LOC105374618	GeneBody	Island
cg23199797	chr3	122261995	CASR	distal_enhancer
cg06873590	chr5	168118244	TENM2	GeneBody
cg11659749	chr1	23791910	LYPLA2	prox_enhancer	S_Shore
cg08265889	chr5	64694973	SHISAL2B	GeneBody	S_Shelf
cg15115594	chr3	180828669	LOC101928882	GeneBody	Island
cg00028184	chr1	222465302			N_Shore
cg12675714	chr4	158671466	C4orf46	prox_enhancer	Island
cg12062067	chr1	155844494	GON4L	GeneBody
cg26007664	chr1	37474216	LITATS1	prox_enhancer	Island
cg26853061	chr2	45002198	KRTCAP2P1	distal_enhancer	S_Shore;N_Shore
cg07917609	chr5	33938120	RXFP3	promoter	Island
cg06352088	chr2	101273292	SNORD89	prox_enhancer
cg00557709	chr1	81803116	LPHN2;ADGRL2	distal_enhancer;distal_enhancer	Island
cg24018321	chr4	147124736
cg01594125	chr4	184983916
cg15270772	chr4	94207775	SMARCAD1	promoter	Island
cg14724283	chr1	29237990	PTPRU	prox_enhancer	Island
cg00083993	chr5	146754115	PPP2R2B;LOC107986461	GeneBody;GeneBody
cg18740711	chr5	116085338	COMMD10	promoter	Island
cg09367648	chr3	48989684	P4HTM	promoter	Island
cg12078092	chr4	8377220	ACOX3	GeneBody	S_Shelf;S_Shore
cg27361577	chr2	233754113	UGT1A8;UGT1A10;UGT1A9;UGT1A7;UGT1A6;UGT1A5;UGT1A4;UGT1A3	GeneBody;GeneBody;GeneBody;GeneBody;GeneBody;GeneBody;GeneBody;GeneBody	N_Shore
cg26489176	chr4	1899405	WHSC1;NSD2	promoter;promoter
cg08350797	chr3	52050905	DUSP7	GeneBody
cg12925933	chr2	183078475	DUSP19	promoter
cg02696675	chr2	160408855	RBMS1	prox_enhancer	S_Shore
cg10996349	chr5	175869764	CPLX2	GeneBody	N_Shore
cg23391473	chr2	12770882	MIR3125	distal_enhancer
cg16647844	chr1	232767881	LINC01744	distal_enhancer
cg19698137	chr5	35990895	UGT3A1	GeneBody
cg13766043	chr2	69169800	RNA5SP96	distal_enhancer
cg00908601	chrX	71103439	FOXO4	GeneBody
cg05258079	chr1	75723507	SLC44A5;ACADM;SLC44A5	TSS200;TSS1500;TSS1500	N_Shore
cg00292305	chrX	136647819	CD40LG	prox_enhancer
cg26899012	chr5	86746732	LINC02059;LINC02059	TSS200;TSS1500
cg02676434	chr3	38025294	PLCD1	prox_enhancer	Island;N_Shelf
cg04782252	chr1	22285804	MIR4418	distal_enhancer	Island
cg25408901	chr5	51383909	ISL1	prox_enhancer	S_Shore;N_Shelf
cg04192018	chr2	218418548	VIL1	prox_enhancer
cg11076814	chr4	11223679
cg17242490	chr1	54641048	MROH7	prox_enhancer
cg11193169	chr4	98497770	TSPAN5	GeneBody
cg01388775	chr3	50292114	IFRD2	prox_enhancer	Island
cg12559925	chr2	234954721	SH3BP4	distal_enhancer	S_Shore
cg08660971	chr3	154060678	RPL21P42	distal_enhancer
cg14562327	chr1	2538067	HES5	other_regul_region	N_Shelf;S_Shelf
cg19692782	chr1	112359593	LINC02884	GeneBody
cg21536925	chr5	151019861	GPX3	TSS1500	N_Shore
cg25785303	chr2	11541782	GREB1;MIR4429	TSS1500;TSS1500
cg25721832	chr3	81864406	LOC105377178	GeneBody
cg00786909	chr1	226975726	COQ8A	GeneBody	N_Shore
cg12911589	chr2	241801350	GAL3ST2	GeneBody	N_Shore
cg03398156	chr2	219290057	MIR153-1	distal_enhancer
cg20438472	chr3	184575577	EPHB3	distal_enhancer	S_Shelf
cg09134760	chr5	61625257	LINC03122;C5orf64	distal_enhancer;distal_enhancer	N_Shore
cg19578305	chr2	212684262	LINC01878	distal_enhancer
cg08793689	chr5	76818859	F2RL1	promoter	Island;N_Shore
cg25742403	chr1	102853939
cg03244696	chr2	172083118			S_Shelf;Island;N_Shore;N_Shelf
cg04592144	chr5	173472453	LOC105377732	GeneBody
cg04181032	chr4	146243945
cg15633273	chr1	225809336	EPHX1	TSS1500	N_Shore
cg09841635	chrX	16712814	CTPS2	promoter	Island
cg15462203	chr1	1342119	MIR6808	distal_enhancer	S_Shore;S_Shore
cg07311566	chr3	58646273	FAM107A	distal_enhancer
cg16180552	chr3	48688213	NCKIPSD	distal_enhancer	S_Shore
cg24644190	chr4	7023949	TBC1D14	GeneBody	N_Shore
cg20367065	chr3	98264409	OR5H6	exon1
cg02445282	chr5	14359472	TRIO	GeneBody
cg16020069	chr1	156927846	LRRC71	distal_enhancer	S_Shelf;Island
cg11223893	chr2	64562169	RNU6-100P	distal_enhancer
cg07813254	chr1	20551180	FAM43B	TSS1500	N_Shore
cg12636435	chr5	150488402	NDST1-AS1	distal_enhancer	S_Shore
cg07074416	chr4	142516340	INPP4B	GeneBody
cg03712062	chr4	61493805	ADGRL3	GeneBody
cg01793161	chr3	69925441	MITF	GeneBody
cg03440799	chr1	179365041	AXDND1	prox_enhancer	N_Shore
cg21544805	chr1	8274596	RNU6-991P	distal_enhancer
cg05460949	chr1	219173768	LYPLAL1;LYPLAL1-DT	promoter;promoter	Island
cg20813139	chr2	175853306	EXTL2P1	distal_enhancer
cg19514230	chr2	109275750	SNRPGP9	distal_enhancer
cg19630951	chr5	147391893	STK32A;DPYSL3	GeneBody;GeneBody
cg01929314	chr4	83708674
cg14994247	chr5	1406890	SLC6A3	GeneBody
cg03890195	chr2	85354549	RETSAT;ELMOD3	promoter;promoter	Island
cg17441887	chr4	6471831	PPP2R2C	prox_enhancer	Island
cg03125480	chr1	3218437	PRDM16	GeneBody
cg04476427	chr5	61287056
cg05782471	chr1	3706825	TP73-AS2	distal_enhancer	Island
cg15274864	chr1	6448532	ESPN	exon1	Island;N_Shelf
cg21953891	chr5	168844850	SLIT3	distal_enhancer
cg00426517	chr4	94451727	PDLIM5	promoter	Island
cg20536469	chr2	49974367	NRXN1	TSS1500
cg15204874	chr1	54356625	SSBP3	distal_enhancer	Island
cg15655097	chr2	43096819	LOC107985876	GeneBody	N_Shelf
cg24686270	chr5	147901750	C5orf46	distal_enhancer
cg11040329	chr2	130356573	PTPN18	prox_enhancer	S_Shore
cg00160066	chr1	184383202			N_Shelf
cg14465376	chr3	81717289	GBE1	distal_enhancer
cg13421041	chr1	4061760
cg13500113	chr2	216082426	PECR;TMEM169	TSS1500;exon1	S_Shore
cg22795471	chr1	29238587	PTPRU	prox_enhancer	Island
cg06399807	chr2	152094533	CACNB4	GeneBody	N_Shelf
cg21788755	chr3	48466992	TREX1	prox_enhancer
cg22421579	chr4	24883769	CCDC149	GeneBody
cg12177314	chr1	177872574
cg19300923	chr1	13699642	PRDM2	TSS1500	N_Shore
cg14720207	chr3	136251139	PCCB	prox_enhancer	S_Shore
cg09822482	chr1	179550079	AXDND1	GeneBody
cg11386376	chr1	54640433	MROH7	prox_enhancer
cg23041410	chr2	113126870	IL1RN	prox_enhancer
cg17211223	chr3	52122725	POC1A	distal_enhancer
cg25500616	chr2	131042654	SMIM39	distal_enhancer	S_Shelf
cg19260329	chr1	159204286	DARC;ACKR1	prox_enhancer;prox_enhancer
cg04184793	chr4	183323678	CLDN24	TSS1500
cg22845159	chr4	26857251	STIM2-AS1	distal_enhancer	Island;N_Shelf
cg05129817	chr1	209828054	UTP25;DIEXF	promoter;promoter	Island
cg20415947	chr1	234908227	RN7SL668P	distal_enhancer
cg02580006	chr1	16233621	CPLANE2	GeneBody	N_Shelf
cg21334191	chr3	149138661	HPS3	GeneBody
cg09858435	chr1	20508228	MUL1	promoter	Island
cg16164356	chr1	111141179	CEPT1	prox_enhancer	S_Shore
cg09720372	chr3	108589387	KIAA1524;CIP2A;DZIP3	promoter;promoter;promoter	Island
cg19764006	chr4	184040221	LOC107986330	GeneBody
cg08025405	chr2	53537782	RNU6-997P	distal_enhancer
cg20353070	chr5	171419509	FGF18	promoter	Island
cg18521796	chr3	128994788	KIAA1257;CFAP92	prox_enhancer;prox_enhancer	S_Shore
cg15570148	chr3	61250311	FHIT	prox_enhancer	N_Shore
cg13028481	chr2	123682711	ELOAP1	distal_enhancer
cg00394221	chr1	157802735	FCRL1	GeneBody
cg19767020	chr1	164613431	PBX1	distal_enhancer
cg12219496	chr4	84683796	RN7SL552P	distal_enhancer
cg09757581	chr2	96535167			N_Shore
cg19984853	chr3	195747254	MUC20	distal_enhancer	N_Shelf
cg24040989	chr5	150600010	SYNPO	TSS1500
cg03513309	chr1	96465205	EEF1A1P11	distal_enhancer
cg23337031	chr2	235507420	AGAP1-IT1	prox_enhancer
cg00147819	chrX	71129186	MED12	GeneBody
cg27255239	chr2	101475194	RFX8	promoter	S_Shore
cg00095629	chr6	168410390			N_Shelf;N_Shore
cg20453388	chr1	957568	NOC2L	prox_enhancer	N_Shore
cg26038461	chr2	24885493	ADCY3	distal_enhancer
cg00612751	chr2	152611833	FMNL2	GeneBody
cg22492088	chr1	225882956	TMEM63A	prox_enhancer	Island
cg18891953	chr1	22600391	MIR6127	other_regul_region	N_Shore
cg20945520	chr3	195209471	XXYLT1	GeneBody
cg25080501	chr2	3712891	DCDC2C	GeneBody
cg24931168	chr1	204996885	NFASC	GeneBody
cg27101883	chr5	125292060	LOC101927421	GeneBody
cg01830023	chr5	135038749	EPIST	prox_enhancer	Island
cg14523881	chr1	212990732	VASH2	GeneBody
cg10123642	chr1	37638845	RSPO1	other_regul_region	S_Shelf
cg15924691	chr3	135231810	EPHB1	GeneBody
cg00080118	chr6	31158396	CCHCR1	promoter	Island
cg02814858	chr3	129971356			N_Shelf
cg25466396	chr1	244155706
cg03892457	chr1	159187276	RNA5SP60	distal_enhancer	N_Shore
cg06646757	chr2	174346403			S_Shelf;S_Shelf
cg11806633	chr1	17560570	ARHGEF10L	distal_enhancer
cg14528046	chr4	128860527	JADE1	distal_enhancer
cg24550560	chr1	37782777
cg25693497	chr2	1562322
cg08166362	chr3	129280109	HMCES	prox_enhancer	S_Shore
cg20337976	chr2	9825104	TAF1B	distal_enhancer
cg09775648	chr2	189444460	WDR75	distal_enhancer	S_Shelf
cg15872437	chr3	37762791	ITGA9;ITGA9-AS1	GeneBody;GeneBody
cg08947084	chr1	173864939	GAS5	distal_enhancer	N_Shelf
cg02053188	chr5	140726084	VTRNA1-3	promoter
cg12224508	chr2	28366915	FOSL2	distal_enhancer
cg04707706	chr2	50348188	NRXN1	TSS1500	S_Shore
cg04411442	chr1	217370037
cg21928385	chr2	7808019	LOC105373408	GeneBody
cg04155086	chr4	68341563	YTHDC1	distal_enhancer
cg27321309	chr5	23303980	PTPN11P4	other_regul_region
cg16145825	chr1	228175820	IBA57	distal_enhancer	S_Shore
cg16737267	chr4	168844054	PALLD	GeneBody
cg16637467	chr2	11024435	RPL6P4	distal_enhancer
cg14887752	chr1	34905037	DLGAP3	GeneBody
cg22126505	chr2	219433825	SPEG	TSS1500	N_Shore
cg01832605	chr3	53195975			Island
cg18578578	chr3	50224813	GNAI2	prox_enhancer	N_Shore;N_Shelf
cg16377923	chr3	197552390	BDH1	distal_enhancer	N_Shelf
cg03776870	chr3	9930072	IL17RC	GeneBody	N_Shelf
cg06275417	chr4	757260	PCGF3;LOC124900163	GeneBody;GeneBody	N_Shore
cg13821072	chr2	196592553	HECW2	exon1	N_Shore
cg06860598	chrX	24362793	SUPT20HL1	exon1	S_Shore
cg02872623	chr3	185586391	SENP2	exon1	Island
cg20509092	chr5	74866946	FAM169A	promoter	S_Shore
cg11835897	chr5	2155820	Y_RNA	other_regul_region
cg02061757	chr1	3430582	ARHGEF16	distal_enhancer
cg22488717	chr2	26563078	CIMIP2C;C2orf70	prox_enhancer;prox_enhancer	S_Shore;Island
cg06779961	chr1	28813246	OPRD1	prox_enhancer	S_Shore
cg22954438	chr3	23506559	UBE2E2	GeneBody
cg00067414	chr6	150866945	MTHFD1L	prox_enhancer	Island
cg21831481	chr4	41878587	LINC00682	distal_enhancer	S_Shore;N_Shore;N_Shore;N_Shelf
cg23114476	chr5	40495838
cg12819676	chr2	160609102	LOC105373718	GeneBody
cg24606240	chr1	205751522	NUCKS1	prox_enhancer	S_Shore
cg05309280	chr2	170928575	GORASP2	prox_enhancer	N_Shore
cg03370330	chr2	100368250
cg11367901	chr3	129623011	CARMIL2P1	distal_enhancer	N_Shelf
cg13359031	chr1	202348254	PPP1R12B	prox_enhancer	N_Shore
cg16179748	chr1	223081364			N_Shore
cg17786845	chr3	134810460	EPHB1	GeneBody
cg06269559	chr2	15158661	NBAS	GeneBody
cg07202054	chr1	47987068	TRABD2B	distal_enhancer	S_Shelf
cg15225325	chr5	177494819	PDLIM7-AS1	promoter	S_Shelf;N_Shore
cg03584389	chr2	241803440	GAL3ST2	GeneBody	Island
cg24975266	chr4	184900116	LINC01093	TSS1500
cg01196404	chr5	54310661	ARL15	promoter	Island
cg16626318	chr3	37246673	GOLGA4	GeneBody	S_Shelf
cg26308818	chr1	166993139	MAEL	GeneBody	S_Shelf
cg11411929	chr1	53214053	CPT2	GeneBody
cg00211961	chr6	32074322	TNXB	GeneBody
cg03198116	chr1	54805272	CIMAP2	TSS1500	S_Shelf;N_Shore
cg07465031	chr4	70902154	MOB1B	promoter	Island
cg17876201	chr3	141421149	ZBTB38	GeneBody
cg16507262	chr2	200609680	AOX1	GeneBody
cg21853235	chr3	50351101	LOC127898564;LOC127898564;NPRL2;CYB561D2	TSS200;TSS1500;TSS1500;exon1	Island
cg24693881	chr1	107053485			N_Shelf
cg21484315	chr2	2708897	LOC105373390	GeneBody
cg15089491	chr3	155293743	STRIT1	promoter
cg09220167	chr3	49121276	USP19	prox_enhancer	S_Shore
cg02889973	chr1	234841825	RNY4P16	distal_enhancer
cg18858378	chr1	92961424	FAM69A;DIPK1A	promoter;promoter	Island
cg20173260	chr2	190997905	STAT1	GeneBody
cg04779144	chr4	112411589	ALPK1	GeneBody	N_Shore
cg01925662	chr4	190014330			N_Shore;N_Shelf;N_Shelf
cg06583077	chr2	239169281	HDAC4	GeneBody
cg10089919	chr1	216600047	ESRRG	distal_enhancer	N_Shore
cg03123104	chr4	34950483
cg08550251	chr5	174707941
cg18766691	chr5	1489703	LOC124901162	exon1	Island
cg16030869	chr4	38865683	FAM114A1	distal_enhancer	N_Shore
cg09368075	chr2	209146423	CRYGFP	prox_enhancer	S_Shore
cg02506578	chr3	25783063	NGLY1	prox_enhancer	Island;N_Shore
cg10394832	chr1	111346911	CIMAP3;PIFO	prox_enhancer;prox_enhancer	Island
cg06868382	chr2	99926351	AFF3	GeneBody
cg08912155	chr1	23177653	LUZP1	exon1	Island
cg26802564	chr1	29973559	LINC01648	distal_enhancer
cg01126080	chr4	185926144	SORBS2	GeneBody
cg12421966	chr2	239728031			N_Shore
cg00244317	chr4	128864421	JADE1	GeneBody
cg13550751	chr1	179225430	ABL2	GeneBody	N_Shelf
cg12690016	chr1	1571758	SSU72	GeneBody	N_Shelf
cg17600233	chr5	132062053	IL3	prox_enhancer
cg04896949	chr1	28591963	RAB42	TSS1500	N_Shore
cg05368119	chr1	151986209	S100A10	GeneBody
cg03508767	chr3	141613205	RASA2	GeneBody
cg14988869	chr5	178188730	GMCL2	TSS1500	S_Shore
cg26235369	chr5	173859142
cg18879793	chr1	156498930	MEF2D	prox_enhancer	N_Shore
cg20591408	chr2	240576916	RNPEPL1	GeneBody	S_Shelf
cg12044923	chr4	5205585	STK32B	GeneBody
cg16025451	chr5	171336687
cg04948475	chr4	68944338	UGT2A3	GeneBody
cg27218437	chr3	46979315	NBEAL2	prox_enhancer	S_Shelf;N_Shore
cg00495476	chr6	167660980			N_Shore
cg22696984	chr2	75606370
cg00953314	chr1	208084474	PLXNA2	GeneBody
cg17862468	chr2	34677046	LINC01320;AC073218.2	prox_enhancer;prox_enhancer
cg00109300	chr6	142944669	HIVEP2	prox_enhancer	Island
cg01931840	chr4	128271219	PGRMC2	GeneBody
cg14684749	chr2	5982675	MIR7158	distal_enhancer
cg02827911	chr4	39458329	LIAS	TSS1500	N_Shore
cg19813935	chr1	153986929	RAB13	prox_enhancer	N_Shelf
cg10993086	chr1	159949560	IGSF9	distal_enhancer	S_Shelf
cg05134019	chr1	226871762	PSEN2	prox_enhancer	S_Shore
cg26035892	chr2	173990687
cg23219253	chr2	9378622	ITGB1BP1	distal_enhancer	S_Shelf
cg13273097	chr3	153161524	RP11-529G21.2	prox_enhancer	Island
cg04975227	chr1	213389580	RPL31P13	distal_enhancer	Island
cg19729744	chr3	195031291	XXYLT1-AS1	distal_enhancer
cg07696918	chr1	962120	KLHL17	GeneBody	Island
cg05658807	chr1	223088509
cg26229201	chr2	104433110	LINC01102	promoter
cg15757195	chr2	8282202	LINC00299	GeneBody
cg06577710	chr3	121660898	HCLS1	promoter
cg16430538	chr4	10458212	ZNF518B	prox_enhancer	S_Shore;N_Shelf
cg03333267	chr4	6575357	MAN2B2	prox_enhancer
cg05149258	chr5	13944475	DNAH5	exon1
cg07501506	chr1	25900158	STMN1	GeneBody
cg17520550	chr5	9544581	SEMA5A	prox_enhancer	Island;N_Shore
cg20153829	chr1	15521812	CASP9	promoter	N_Shelf
cg18965086	chr1	109076924	TAF13	other_regul_region	S_Shore
cg12977772	chr5	73418513			N_Shore
cg27116365	chr5	138491626	RPL7P19	distal_enhancer	N_Shore
cg19545348	chr1	211260791	RCOR3	prox_enhancer	Island
cg20699701	chr1	3173198	PRDM16	GeneBody
cg07226679	chr2	224585919	CUL3	prox_enhancer	S_Shore
cg06788355	chr4	99692798
cg00067600	chr3	34067649
cg06982229	chr5	36495169	RNA5SP181	distal_enhancer
cg17023034	chr2	152062973	CACNB4	GeneBody
cg10992634	chr1	18929218	IFFO2	GeneBody
cg16309224	chr1	42154692	GUCA2B	prox_enhancer
cg05043339	chr1	14929351	KAZN	TSS1500
cg20664034	chrX	22118433	PHEX	distal_enhancer
cg24537512	chr5	119629507	FAM170A	promoter
cg07918978	chr3	53256327	TKT	TSS1500	S_Shore
cg21044572	chr2	218902030	LINC01494	GeneBody	S_Shelf
cg11870261	chr3	36945188	TRANK1	promoter	Island
cg01048810	chr1	44677143	ARMH1;C1orf228	distal_enhancer;distal_enhancer	S_Shelf
cg14928278	chr2	241672414	DTYMK	distal_enhancer
cg10513862	chr1	17579561	ARHGEF10L	TSS1500
cg02242289	chr1	224616447	CNIH3	prox_enhancer	Island;N_Shore
cg10898127	chr4	1985056	MIR943	prox_enhancer	N_Shore
cg26723624	chr4	52834773	RASL11B	distal_enhancer
cg00669594	chr6	33189068	COL11A2	GeneBody	N_Shelf
cg00130799	chr3	184382404	THPO	prox_enhancer	S_Shore;S_Shore
cg25100863	chr3	3037413	CNTN4-AS1	distal_enhancer
cg18315943	chr5	3188260			Island
cg16127286	chr4	118278716	SNHG8	promoter	Island
cg24525340	chr1	1946096	CFAP74	GeneBody	S_Shelf;S_Shore
cg03229538	chr1	173095952	TNFSF18	distal_enhancer
cg21304766	chr4	37652944	RELL1	GeneBody
cg24681898	chr1	157100938	ETV3L	TSS1500
cg11303738	chr3	42936397	KRBOX1	promoter	Island
cg15665400	chr2	132671079	LYPD1	prox_enhancer	Island
cg25937972	chr4	1592454	FAM53A	GeneBody	N_Shore
cg08166971	chr3	100223417			N_Shore
cg23383189	chr5	177133115	NSD1	promoter	Island
cg04702872	chr2	45649819	PRKCE	prox_enhancer	N_Shore
cg23603194	chr1	220887411			S_Shelf;N_Shore
cg23634451	chr3	100994802	ABI3BP	TSS1500
cg22762745	chr3	195875489	TNK2	GeneBody	S_Shelf;Island
cg22711218	chr1	205189780	DSTYK	GeneBody
cg27519555	chr1	170532000	GORAB;GORAB-AS1	promoter;promoter
cg14827527	chr5	181115592			S_Shore;S_Shore
cg11039476	chr2	127221003	CYP27C1	prox_enhancer	S_Shore
cg22050733	chr1	16960710	CROCC	GeneBody	N_Shore
cg07752409	chr5	180161838	RASGEF1C	GeneBody	S_Shore
cg06536806	chr5	54785805
cg26108120	chr3	72391642	RYBP	GeneBody
cg08650290	chr5	14410254	TRIO	GeneBody
cg22354945	chrX	16948496	REPS2	prox_enhancer	S_Shore
cg04138846	chr5	179848032	MRNIP	GeneBody	N_Shore
cg03296200	chr2	629022			Island
cg17780207	chr2	170708613	LINC01124	distal_enhancer	N_Shelf
cg00554633	chr3	37243189	GOLGA4	promoter	Island
cg04539515	chr1	220895452	HLX-AS1	distal_enhancer	S_Shelf;S_Shore;Island
cg22103319	chr4	47982377	CNGA1	other_regul_region
cg24821307	chr3	137468716	RNA5SP142	distal_enhancer
cg21167046	chr4	1301290	MAEA	distal_enhancer
cg11268546	chr4	124062460	LOC105377407	GeneBody
cg18126802	chr1	172351927	RNU6-157P	distal_enhancer
cg09527109	chr3	173396957	NLGN1	prox_enhancer	S_Shore;N_Shore
cg13783323	chr1	26020601	EXTL1	prox_enhancer
cg10962805	chr2	124914533	CNTNAP5	GeneBody
cg13784474	chr4	3249378	MSANTD1	prox_enhancer	Island;N_Shelf
cg05609059	chr1	226110884			Island
cg23021329	chr3	52222170	TLR9	GeneBody	S_Shore
cg19243780	chr3	23526074	UBE2E2	distal_enhancer
cg19409133	chr1	28517232	RCC1	prox_enhancer	N_Shore
cg09682913	chr2	30232723	LBH	prox_enhancer	Island
cg04706995	chr2	159616551	BAZ2B	promoter	S_Shore
cg24552773	chr1	9040447	SLC2A7	distal_enhancer	Island
cg25523405	chr1	1064299	LOC100288175	GeneBody	Island;N_Shelf
cg17973115	chr1	25006954	MIR4425	distal_enhancer
cg24556395	chr5	16721688	MYO10	distal_enhancer
cg07924154	chr1	1923770	TMEM52	distal_enhancer	S_Shelf
cg22641058	chr2	130393309	LOC105373618	GeneBody	S_Shore
cg26376025	chr3	67009793	KBTBD8	distal_enhancer
cg25208291	chr3	169268791	MECOM	GeneBody
cg25979053	chr3	141776558	GRK7	promoter	N_Shore
cg01335180	chr1	161606790	HSPA7	promoter	Island
cg11796219	chr3	195133613	MIR3137	prox_enhancer
cg09349094	chr1	2391629	MORN1;RER1	promoter;promoter	Island
cg10543450	chr2	118834749	LINC01956	promoter	N_Shore
cg00554165	chr5	173109345	CREBRF	GeneBody
cg18188739	chr1	2127502	PRKCZ	GeneBody	S_Shelf
cg19619064	chr1	29235065	PTPRU	prox_enhancer	S_Shelf;N_Shore
cg06020182	chr2	365232
cg01173650	chr2	218073283	RUFY4	GeneBody
cg10766585	chr4	24799488	SOD3	distal_enhancer	Island
cg10475172	chr3	45886422	CCR9	promoter
cg00969323	chr2	241688451	ING5	prox_enhancer	S_Shore
cg10399929	chr4	125319589	FAT4	distal_enhancer	S_Shore
cg08361172	chr3	65564708	MAGI1	distal_enhancer
cg07026107	chr4	48270496	TEC	prox_enhancer	S_Shore;S_Shore
cg26792933	chr1	230198106	GALNT2	GeneBody
cg21147147	chr1	151007908	MINDY1;FAM63A	prox_enhancer;prox_enhancer	N_Shore
cg20558160	chr5	1466127	SLC6A3	distal_enhancer	S_Shelf;Island;N_Shore;N_Shore
cg20273260	chr2	132671596	LYPD1	promoter	S_Shore
cg09736239	chr2	183258067			N_Shelf
cg11987534	chr2	172095396			Island;N_Shelf
cg17445101	chr4	860900	GAK	GeneBody
cg07129669	chr3	50365796	LOC101928965	exon1	S_Shore
cg21487561	chr2	11850267	MIR4262	distal_enhancer
cg11253737	chr1	204827363	NFASC	TSS1500
cg05608511	chr5	36195075	NADK2	GeneBody
cg02697649	chr2	202036322	FZD7	distal_enhancer	S_Shore
cg08535374	chr1	110137108	SLC6A17	distal_enhancer
cg08270613	chr1	212413846	PACC1	GeneBody	N_Shore
cg24519867	chr2	167247033	XIRP2	GeneBody
cg25683570	chr1	203082344	MYOG	distal_enhancer
cg15831285	chr5	136023207	TGFBI	distal_enhancer
cg20936920	chr3	7740523	GRM7	GeneBody
cg19346621	chr4	120054488
cg24310780	chr1	165287378	LMX1A	distal_enhancer
cg15108958	chr5	7873429	MTRR	distal_enhancer	S_Shelf
cg19251737	chr1	9735318	CLSTN1	GeneBody	S_Shelf
cg15926776	chr1	50428058			S_Shelf;S_Shore;Island
cg07203024	chr1	228372903	OBSCN	GeneBody
cg09915950	chr2	200651581	AOX1	GeneBody
cg00909286	chr3	150171348	RPL32P9	distal_enhancer
cg15882305	chr1	998008			Island
cg19596227	chr3	53157464			S_Shore;N_Shelf
cg16386293	chr1	150508380	ECM1	prox_enhancer
cg02430732	chr4	7104296	LINC02447	prox_enhancer
cg02773188	chr4	151411784	FHIP1A	GeneBody	S_Shelf
cg05579254	chrX	120987113	CT47A1	TSS1500	S_Shore
cg03881214	chr3	180912530	FXR1	promoter	Island
cg10523319	chr1	12609595	DHRS3	exon1
cg16694489	chr4	22507822	ADGRA3	GeneBody
cg17758137	chr1	2862998			S_Shelf
cg16388178	chr4	173506356	SCRG1	GeneBody	N_Shore;N_Shelf
cg20416129	chr2	45069617
cg24275730	chr2	98086645	VWA3B	prox_enhancer	N_Shore
cg09548780	chr2	217905547	TNS1	prox_enhancer
cg17282910	chr5	90529677	LYSMD3	promoter	Island
cg01952742	chr1	169589687	SELP	GeneBody
cg12386061	chr3	37865095	CTDSPL	distal_enhancer	S_Shelf
cg07396581	chr1	236146660	GPR137B	distal_enhancer	S_Shelf
cg03385207	chr2	25171566			S_Shelf
cg12623735	chr5	146773185	KRT8P48	distal_enhancer
cg14523841	chr1	109764978	EPS8L3	prox_enhancer
cg02221471	chr1	29478539	LOC107984933	GeneBody	Island
cg20406470	chr3	195990703	SDHAP1	prox_enhancer	Island
cg18913527	chr4	121824141	CCNA2	promoter	S_Shore
cg26226555	chr3	143443922	GAPDHP47	distal_enhancer
cg21470704	chr2	71849759			N_Shelf
cg22770705	chr2	3256356	EIPR1-IT1	distal_enhancer
cg15766024	chr3	100185666	TMEM30CP;TMEM30CP	TSS200;TSS1500
cg27641801	chr4	4427538	STX18	GeneBody
cg05489902	chr2	182715796	DNAJC10	prox_enhancer	N_Shore
cg04323427	chr1	34177298	C1orf94	promoter	Island
cg09148176	chr4	183241181	WWC2-AS1	TSS1500
cg16330195	chr2	113005816	IL36A	exon1
cg16516691	chr2	186849328	ZSWIM2	promoter	Island
cg14601136	chr3	186362254	DGKG	promoter	Island
cg22433647	chr1	17694834	ARHGEF10L	GeneBody	N_Shelf
cg09316703	chr2	216674545	IGFBP2	distal_enhancer
cg03486976	chr2	202113346	KIAA2012;KIAA2012-AS1	GeneBody;GeneBody
cg10487998	chr1	21512172	ALPL	distal_enhancer	S_Shelf
cg20168837	chr1	54096540	TCEANC2	GeneBody
cg23111106	chr5	38772299	OSMR-DT	GeneBody
cg06988760	chrX	50200531	AKAP4;AKAP4	TSS200;TSS1500
cg01231921	chr2	240672574	LOC124908016	GeneBody	Island
cg25742035	chr3	66463989	LRIG1	distal_enhancer
cg10049789	chr4	8200804	SH3TC1	prox_enhancer
cg03633572	chr5	20577182	CDH18	TSS1500
cg08225341	chr4	53365673	SCFD2	prox_enhancer	Island
cg10453550	chr4	120842167	RNU6-550P	distal_enhancer
cg07225547	chr2	210170806	KANSL1L	prox_enhancer	Island
cg05631625	chr5	136083330			S_Shelf;S_Shelf
cg11857320	chr4	84503042	NKX6-1	distal_enhancer	S_Shelf;S_Shore
cg16010370	chr3	53256184	TKT	promoter	S_Shore
cg02562544	chr1	53077466	HIGD1AP11	distal_enhancer	N_Shore
cg02674114	chr1	44355497	ERI3	promoter	S_Shore
cg19690274	chrX	119855769			S_Shelf
cg10504737	chr1	26900480	GPATCH3	promoter	Island
cg19547516	chr3	70748995
cg16451803	chr5	67793162	LINC02997	promoter
cg07546334	chr3	152839330	P2RY1	exon1	S_Shelf
cg18645642	chr1	8571697	RERE	distal_enhancer
cg01610231	chr4	110634158	PITX2	distal_enhancer	S_Shore;Island;N_Shelf
cg14508832	chr1	2473455	PLCH2	distal_enhancer
cg03448619	chr3	45799292	LOC107986082	GeneBody	S_Shelf
cg26304930	chr1	119029248
cg13652120	chr5	68134375
cg24585377	chr1	26531283	RPS6KA1	promoter	S_Shore
cg18185648	chr1	94095509	ABCA4	distal_enhancer
cg08549536	chr4	25795901	SEL1L3	GeneBody
cg18229422	chr2	176093824	HOXD13	prox_enhancer	S_Shore;S_Shore;N_Shelf
cg10542172	chr2	191232528	MYO1B-AS1	GeneBody
cg22395490	chr4	76585626	MIR548AH	distal_enhancer	N_Shore
cg16848306	chr3	69539342	H1-8P1	distal_enhancer	N_Shelf
cg23523480	chr5	153824724
cg23820429	chr2	37157702	EIF2AK2	prox_enhancer	S_Shore
cg06969479	chr2	97792916	TMEM131	GeneBody
cg01522425	chr3	16484341	RFTN1	prox_enhancer
cg14296331	chr4	1948220	NSD2	GeneBody
cg10366018	chr2	238400389	TRAF3IP1	GeneBody
cg15665630	chr3	126678951	SF3A2P1	distal_enhancer	N_Shore
cg03853861	chrX	66616841	EDA2R	TSS1500
cg18794664	chr1	42457023	PPCS	prox_enhancer	S_Shore
cg06490971	chr3	125743756
cg26806071	chr4	153153107	TRIM2	promoter	N_Shore
cg01959381	chrX	153318242	PNMA6F	GeneBody	N_Shore;N_Shelf
cg25988204	chr5	157050226	HAVCR1	distal_enhancer
cg02066144	chr2	72824997	EXOC6B	GeneBody	N_Shore
cg07343703	chr1	243851922	AKT3	prox_enhancer	S_Shore
cg27514336	chr3	131350097	NUDT16-DT	distal_enhancer
cg15837233	chr2	161422813	TBR1	GeneBody	S_Shelf;N_Shore
cg11357079	chr3	198108944	FRG2FP	prox_enhancer	S_Shelf
cg04088474	chr5	38765596	OSMR-DT	GeneBody
cg24819835	chr4	15778388	CD38	promoter	Island
cg27024992	chr2	47867464	RPS27AP7	distal_enhancer
cg14475035	chr2	111125924	BCL2L11	GeneBody	S_Shelf
cg04541670	chr5	174723283	MSX2	TSS1500	S_Shore;N_Shore
cg17953816	chr1	9900595	CTNNBIP1	GeneBody
cg02629603	chr2	240232792
cg26830834	chr2	73780146	DUSP11	promoter	Island
cg02882044	chr5	72108766	LOC105379028;LOC105379028	TSS200;TSS1500	Island
cg19930135	chr2	219497520	GMPPA	TSS1500	Island
cg07782924	chr1	237038208			N_Shelf
cg04442892	chr4	2322284	ZFYVE28	GeneBody
cg14837825	chr2	96251829	TMEM127	distal_enhancer
cg06193628	chr2	227661429	SCYGR5	distal_enhancer
cg07554474	chr2	118940867	MARCO	TSS1500
cg22055337	chr3	66395918	RN7SL482P	distal_enhancer
cg11588844	chr2	10993201	KCNF1	distal_enhancer
cg22119676	chr2	32832645	LINC00486	distal_enhancer
cg23032215	chr1	71083267	ZRANB2-AS2;ZRANB2-DT	distal_enhancer;distal_enhancer	S_Shelf
cg18176842	chr2	14635972	FAM84A;LRATD1	distal_enhancer;distal_enhancer	S_Shore
cg10683929	chr3	147359567			Island
cg14993430	chr3	193781693
cg17631779	chr5	154711429	LARP1	TSS1500
cg25339408	chr2	70124331	LINC01816	prox_enhancer	Island;N_Shore
cg04407431	chr1	905238	LOC284600	exon1	Island;N_Shelf
cg16585725	chr5	135025167	PITX1-AS1	distal_enhancer	N_Shelf
cg03385756	chr4	896892	GAK	distal_enhancer	S_Shelf;N_Shelf
cg00584683	chr2	100818632	NPAS2;NPAS2	TSS200;TSS1500	Island
cg20090561	chr3	185986479	NMRAL2P	distal_enhancer
cg00307497	chr2	207111547	MIR2355	TSS1500
cg05654103	chr2	24363512	ITSN2	distal_enhancer	S_Shelf
cg03835669	chr4	86892441	C4orf36	promoter	Island
cg15015426	chr1	159536769	OR10J5	TSS1500
cg20547155	chr2	120797306	GLI2	promoter
cg16622517	chr4	62209932	LOC101927145	GeneBody
cg09363443	chr2	102142486	IL1R1	prox_enhancer	Island
cg20326410	chr1	53135149	SLC1A7	distal_enhancer
cg09477124	chr3	10337597	MIR378B	distal_enhancer
cg14601444	chr2	74380409	DCTN1	promoter
cg03676298	chr3	48036613	MAP4	GeneBody
cg12375722	chr5	141350152	PCDHGB1	promoter	S_Shelf;N_Shore
cg10773698	chr1	61053801			S_Shelf;Island
cg06846310	chr4	183905062	STOX2	TSS1500	N_Shore
cg13581036	chr2	196714201	LOC100130452	TSS1500
cg25690016	chr2	232458218	ALPI	distal_enhancer	N_Shore
cg13900542	chr1	74423311	FPGT-TNNI3K;TNNI3K	GeneBody;GeneBody
cg18412304	chr2	158886202
cg01750051	chr2	177223210	HNRNPA3	GeneBody
cg01392017	chr3	198115614			S_Shore
cg11674355	chr2	65383127	SPRED2	exon1
cg01237807	chr1	45750285	IPP	prox_enhancer	N_Shore
cg27103680	chr2	86195958	IMMT	TSS1500	S_Shore
cg11571702	chr5	135354718	PITX1-AS1	distal_enhancer
cg23165310	chr3	181704429	SOX2-OT	GeneBody
cg04232935	chr5	53564201	NDUFS4	GeneBody	S_Shelf
cg12639279	chr4	8152481	ABLIM2	GeneBody	Island
cg12478384	chr3	64686088	ADAMTS9-AS2	prox_enhancer	Island
cg12028936	chr4	98238250
cg02243061	chr5	112969710	DCP2	distal_enhancer
cg11461875	chr4	1766841	FGFR3	distal_enhancer	S_Shelf;Island;N_Shelf
cg15684661	chr5	1794900
cg04858536	chr1	181589345	CACNA1E	GeneBody
cg15548198	chr5	141208567	PCDHB12;PCDHB12	TSS200;TSS1500	N_Shore
cg10950615	chr2	121562218	CLASP1	GeneBody
cg26935265	chr1	24415651	NIPAL3	promoter	S_Shore;N_Shore
cg18321073	chr5	12795593	LINC01194	GeneBody	S_Shore
cg07049424	chrX	136876856	RBMX	GeneBody	N_Shelf
cg17245735	chr1	61077307	NFIA	promoter	S_Shore
cg05802072	chrX	30578514	TASL	prox_enhancer
cg24278695	chr3	46686315	ALS2CL	GeneBody
cg25812095	chr2	144240947	GTDC1	distal_enhancer
cg22907952	chr3	138402445	MRAS	GeneBody
cg10906849	chr5	180898969	BTNL8	promoter
cg13861948	chr1	221336421	LINC02817	promoter
cg06714088	chr1	167124563	DUSP27;STYXL2	distal_enhancer;distal_enhancer	S_Shelf
cg20961425	chr2	169828543	UBR3	prox_enhancer	S_Shore
cg00285317	chr2	237497465	MLPH	distal_enhancer
cg02097120	chr1	154520476	TDRD10	distal_enhancer
cg21600781	chr3	194580836	TMEM44-AS1	distal_enhancer	N_Shelf
cg23715673	chr3	10321778	SEC13	prox_enhancer	S_Shore
cg14663208	chr1	41901736	HIVEP3	distal_enhancer
cg16651827	chr4	8544894
cg20116513	chr12	16084549
cg17832917	chr13	91174631	LINC00379	GeneBody	N_Shore
cg26240274	chr20	57170656	BMP7	GeneBody
cg03451204	chr16	75248885	BCAR1	prox_enhancer	N_Shore
cg24222165	chr15	35371706	DPH6	GeneBody
cg13641189	chr22	37844431	ANKRD54;MIR658	promoter;promoter	S_Shore
cg09427745	chr16	71898103	IST1	GeneBody	S_Shelf
cg00445518	chr19	45385525	PPP1R13L	GeneBody	S_Shelf;Island
cg00246840	chr13	75692923	FAM204CP	distal_enhancer
cg09155362	chr15	33195088	FMN1	prox_enhancer	Island
cg05317956	chr10	97650067	PI4K2A	GeneBody
cg04650656	chr10	78247466	LINC00595;LINC00856	prox_enhancer;prox_enhancer
cg16502879	chr10	72892649	OIT3	TSS1500
cg24291490	chr13	45783769	Metazoa_SRP	other_regul_region
cg01611721	chr17	38749673	PCGF2	promoter	N_Shelf;Island;N_Shelf
cg26322781	chr12	120667036	CABP1	GeneBody
cg03643345	chr16	73173436	ZFHX3	GeneBody
cg09774567	chr13	43213928	ENOX1	GeneBody
cg07336016	chr16	56383536	AMFR	GeneBody
cg16711274	chr15	79562585	TFDP1P3	distal_enhancer
cg21497236	chr19	36003276
cg03940662	chr16	1323607	UBE2I	GeneBody
cg25673598	chr17	19304163	EPN2-AS1	prox_enhancer
cg04809597	chr15	67065023	SMAD3;SMAD3-DT	TSS1500;TSS1500	Island
cg00528793	chr22	19855314	GNB1L;RTL10;LOC124905080	TSS1500;TSS1500;exon1	Island
cg10084251	chr22	46300600	GTSE1	GeneBody	S_Shelf
cg19866195	chr13	36430399	CCNA1	promoter	N_Shore
cg03879594	chr16	85173963	GSE1	GeneBody	S_Shelf;S_Shelf
cg15414034	chr19	10085786	C19orf66;SHFL	prox_enhancer;prox_enhancer	N_Shore
cg08145231	chr19	39498902	DLL3	promoter	Island;N_Shelf
cg21519701	chr17	64175164	SNORA50C	distal_enhancer
cg25246692	chr22	37149884	IL2RB	exon1
cg11873613	chr14	35122910	KIAA0391;PRORP	prox_enhancer;prox_enhancer	S_Shore
cg13324189	chr19	10424464	PDE4A	distal_enhancer	S_Shelf;Island
cg26615188	chr20	33111498	BPIFB4	GeneBody
cg09893570	chr17	60170697	CA4	distal_enhancer
cg25813109	chr20	34312270	AHCY	prox_enhancer
cg07046849	chr14	22877894	LRP10	GeneBody
cg15173190	chr15	69903710	DRAIC;RP11-279F6.1	distal_enhancer;distal_enhancer
cg08987855	chr16	1039187	RP11-161M6.5	distal_enhancer	S_Shore
cg01799734	chr19	2307593	LINGO3	GeneBody	Island
cg19716013	chr13	48232934	ITM2B	prox_enhancer	Island
cg19109538	chr13	87673008	SLITRK5	prox_enhancer	S_Shore;N_Shore
cg12432898	chr17	80415306	ENDOV;RNF213-AS1	promoter;promoter	Island
cg13874654	chr17	9116019	NTN1	GeneBody	S_Shore
cg09488991	chr19	10309488	ZGLP1	exon1	Island
cg24200165	chr13	111006560
cg26705425	chr19	53520822	ZNF331	promoter	Island;N_Shore
cg05333753	chr14	105436569	MTA1	distal_enhancer
cg01868762	chr20	62006717	RPL17P48	distal_enhancer	Island
cg24437293	chr19	2065375	MOB3A	distal_enhancer	S_Shore;S_Shelf
cg21375928	chr17	15341653	TEKT3	promoter	Island
cg14187860	chr20	32673982	C20orf203	promoter
cg11740921	chr14	74480257	MIR4709	prox_enhancer
cg03683166	chr13	112957415	MCF2L	GeneBody
cg24584161	chr15	40160730	BUB1B	TSS1500	N_Shore
cg08038741	chr14	103595533	RNU4-68P	distal_enhancer
cg27135516	chr12	112012976	TMEM116	prox_enhancer	N_Shore
cg07933563	chr20	31588532			S_Shore
cg19598519	chr19	6333582	ACER1	promoter
cg24568579	chr12	111403220	SH2B3	distal_enhancer	N_Shore
cg15778873	chr19	15010392	SLC1A6	promoter	N_Shore
cg00500299	chr16	1451832	CLCN7	GeneBody	S_Shelf;S_Shelf;S_Shore;N_Shore
cg15726557	chr19	617267	POLRMT	distal_enhancer	S_Shelf;Island
cg12364461	chr15	79893057	MTHFS;ST20-MTHFS	GeneBody;GeneBody	N_Shelf
cg18841927	chr12	120581439	POP5	promoter	Island;N_Shelf
cg16830379	chr17	45835068	SPPL2C	promoter
cg03061677	chr20	37520783	NNAT	prox_enhancer	Island;N_Shore
cg09651648	chr17	950778	NXN	GeneBody	S_Shelf
cg04762815	chr14	100530118	WDR25	GeneBody
cg21204230	chr17	77760600
cg02241330	chr19	15011330	TEKTL1	prox_enhancer	Island
cg03120115	chr19	53154496	ZNF347	GeneBody	N_Shelf
cg27017085	chr15	51093615	TNFAIP8L3	prox_enhancer	N_Shore;N_Shore
cg24580017	chr20	50113412	UBE2V1	prox_enhancer	S_Shore
cg03359183	chr13	71865647	DACH1	GeneBody	Island;N_Shore
cg09605818	chr17	3585853	TRPV1	GeneBody
cg08835403	chr17	4533285	MYBBP1A	distal_enhancer	N_Shelf
cg27374167	chr15	28114765	OCA2	distal_enhancer	S_Shelf;S_Shore;N_Shelf
cg14151426	chr13	113210095	CUL4A	prox_enhancer	Island
cg02433656	chr16	56288742	GNAO1	GeneBody
cg18352721	chr14	99749086	EML1	GeneBody
cg06534819	chr20	63038231	LINC01056	promoter	S_Shelf
cg03201367	chr21	31251585	TIAM1	GeneBody	N_Shore
cg13323615	chr19	40442659	SERTAD3	promoter	N_Shore;N_Shore
cg12573871	chr18	74797599	ZNF407	distal_enhancer
cg06783197	chr14	105330627	BRF1	distal_enhancer	S_Shore
cg15466702	chr20	64056697	TCEA2;TCEA2;TCEA2	TSS200;TSS1500;exon1	N_Shore
cg17071417	chr19	50459025	MYBPC2	GeneBody	Island
cg14049982	chr7	23181678	NUPL2;NUP42	prox_enhancer;prox_enhancer	N_Shore
cg12577647	chr7	157386287	DNAJB6	GeneBody
cg15593716	chr7	29806354	WIPF3;WIPF3	TSS200;TSS1500	Island
cg25658884	chr6	87344919	C6orf163	prox_enhancer
cg25562031	chr6	29657031	MOG	promoter
cg25865108	chr6	45591367	RUNX2-AS1	distal_enhancer
cg27403612	chr6	154909995	U8	distal_enhancer
cg23642446	chr6	38483255	BTBD9	GeneBody
cg03485909	chr7	121393903	FAM3C	GeneBody	N_Shelf
cg00963113	chr7	150791399	TMEM176B	GeneBody
cg00266968	chr7	2001870	AC110781.3	distal_enhancer	N_Shelf
cg00267323	chr7	36405568	MATCAP2;KIAA0895	distal_enhancer;distal_enhancer
cg02505042	chr7	497538	PDGFA	GeneBody	S_Shelf
cg25271892	chr11	62922990	CHRM1	prox_enhancer	N_Shore;N_Shelf
cg21336116	chr17	40937406	KRT23	promoter
cg22582364	chr20	3204469	DDRGK1	prox_enhancer	Island
cg02600514	chr16	67438596	ATP6V0D1	GeneBody
cg26931528	chr14	69398344	ERH	promoter	Island
cg06471491	chr17	59840613	MIR21	prox_enhancer
cg25581124	chr15	51493957	DMXL2	GeneBody
cg00898480	chr17	76645193	ST6GALNAC1	prox_enhancer
cg12153139	chr15	63863141
cg26294578	chr17	81345735	RENO1	prox_enhancer	Island
cg03579138	chr14	63850443	SYNE2	GeneBody	N_Shelf
cg06234863	chr17	57662624	RNU7-134P	distal_enhancer
cg17726655	chr19	42005708	ATP1A3	other_regul_region	Island
cg04424643	chr14	76421026	ESRRB	other_regul_region
cg18997188	chr20	58888215	GNAS;GNAS	TSS200;TSS1500	N_Shore
cg15985629	chr12	43805719	TWF1	prox_enhancer	N_Shore
cg21622568	chr13	110438896	COL4A2	GeneBody	S_Shore
cg12283398	chr20	63775611	ZBTB46	GeneBody	S_Shelf;Island
cg01550963	chr19	45370644	ERCC2	promoter	Island
cg11079969	chr15	82047579	MEX3B	prox_enhancer	Island
cg20731914	chr19	19501262	TSSK6	promoter	Island;N_Shore
cg23485638	chr15	44296506	GOLM2	GeneBody
cg20596433	chr13	111585019	RP11-65D24.2	promoter	N_Shore
cg03619635	chr15	35236968	ANP32AP1;ANP32AP1	TSS200;TSS1500
cg27186878	chr16	1612072	IFT140	promoter	Island
cg20873036	chr12	57613307	ARHGEF25	prox_enhancer	S_Shelf;S_Shore
cg05972503	chr15	89358225	LOC124903549	GeneBody	N_Shore;N_Shore;N_Shelf
cg16921775	chr12	48350314	ZNF641;ZNF641;ZNF641	TSS200;TSS1500;exon1	N_Shore
cg20810975	chr17	44389831	ITGA2B	prox_enhancer	S_Shelf
cg16745283	chr12	123457869	SNRNP35	prox_enhancer	N_Shore
cg02719010	chr16	2765575	SRRM2	distal_enhancer	S_Shelf;Island
cg26798688	chr16	89075531	LOC105371412	GeneBody	S_Shore;N_Shore
cg03218689	chr17	48626508	HOXB9	prox_enhancer	Island
cg05454957	chr17	81948163	MYADML2	prox_enhancer
cg19346202	chr17	18323197	SMCR8	distal_enhancer
cg09239064	chr16	89163031	LINC00304	prox_enhancer	S_Shelf;N_Shelf
cg04590638	chr16	84223259	KCNG4	other_regul_region	S_Shore
cg00146695	chr13	43879722	LACC1;CCDC122;LACC1;CCDC122;LACC1;CCDC122	TSS200;TSS200;TSS1500;TSS1500;exon1;exon1	Island
cg04167075	chr14	50109571	LINC01588;C14orf182	distal_enhancer;distal_enhancer
cg06971503	chr14	104704478	INF2	distal_enhancer	S_Shelf;S_Shelf
cg06968912	chr17	42421625	CAVIN1	GeneBody	N_Shore
cg10887757	chr17	2401961	MNT	prox_enhancer	Island
cg06515562	chr21	30497173	KRTAP19-4;KRTAP19-4	TSS200;TSS1500
cg16586211	chr16	85262456	COX6CP16	distal_enhancer
cg17769442	chr19	45075605	ZNF296	prox_enhancer	S_Shelf;N_Shore;N_Shelf
cg01511806	chr16	85124333	CIBAR2;FAM92B	distal_enhancer;distal_enhancer	Island
cg12362077	chr20	2101261	STK35	prox_enhancer	N_Shore
cg09155575	chr17	39927784	ORMDL3;LRRC3C	promoter;promoter	Island
cg02048627	chr16	19555561	VPS35L;C16orf62	promoter;promoter	Island
cg05583784	chr13	109207789	MYO16-AS1	distal_enhancer
cg13437361	chr13	29428520	MTUS2	promoter
cg00944638	chr13	51340911	SERPINE3;SERPINE3	TSS200;TSS1500
cg03321773	chr15	66702588	SMAD6	prox_enhancer	Island
cg14334587	chr17	78258272	THA1P	distal_enhancer	S_Shelf
cg10495754	chr17	28712040	PROCA1;PROCA1	TSS200;TSS1500	S_Shore
cg22535523	chr17	81410184	MIR4740	distal_enhancer	S_Shelf
cg21394688	chr18	80077611	SLC25A6P4	other_regul_region	N_Shore
cg04519789	chr14	76439713	ESRRB	GeneBody	Island
cg10667810	chr19	36214020	ZNF146	prox_enhancer	N_Shore
cg22080435	chr13	20526054	CRYL1;CRYL1	TSS200;TSS1500	Island
cg18245652	chr19	39406602	ZFP36	prox_enhancer	S_Shelf;S_Shelf;Island;N_Shelf
cg22078572	chr18	63366385	KDSR	prox_enhancer	N_Shore
cg25196881	chr15	39488211	LOC124903469	TSS1500
cg00497630	chr17	28406034	SLC46A1	exon1	S_Shore;Island
cg03233426	chr17	55723193	TMEM100;TMEM100;TMEM100	TSS200;TSS1500;exon1
cg23258611	chr17	72540020	LINC00673	GeneBody	N_Shore
cg24460268	chr13	51421232	INTS6	GeneBody
cg03076094	chr16	4307345			N_Shore
cg05034432	chr17	5468714	DHX33	promoter	Island
cg04865506	chr17	31095758	MIR4733HG;MIR4733	TSS1500;TSS1500	S_Shore
cg02345247	chr15	100263957	ADAMTS17	distal_enhancer
cg09028132	chr20	38449492	SNORA60	exon1	S_Shelf
cg00323522	chr15	98970997	PGPEP1L	GeneBody	S_Shore
cg21140943	chr15	93087881	RGMA	prox_enhancer	N_Shore
cg21658153	chr19	16067760	TPM4	prox_enhancer	Island
cg26847748	chr17	48735239	LOC105371811	GeneBody	S_Shore
cg12253200	chr19	48619756	RPL18	TSS1500	S_Shore
cg08103691	chr22	27439635	LOC105372980	GeneBody	S_Shore
cg16167052	chr19	46493090	PNMA8B	exon1	Island;N_Shelf
cg20498872	chr14	23369592			S_Shelf
cg06972176	chr16	90052373	URAHP	distal_enhancer	N_Shore
cg23353861	chr19	42223156	ZNF526	GeneBody	S_Shelf;N_Shelf
cg19108501	chr13	60398003	TDRD3	promoter	S_Shore
cg08356805	chr16	88912690	CBFA2T3	GeneBody	S_Shelf;N_Shelf
cg10482356	chr16	56294509	GNAO1	GeneBody
cg22373676	chr13	29800148	UBL3	GeneBody
cg21913632	chr21	45085215	ADARB1	distal_enhancer
cg11626007	chr20	45115194	WFDC5	promoter
cg23600322	chr18	3457203	TGIF1	GeneBody
cg06679209	chr19	1073680	ARHGAP45	TSS1500	S_Shore;N_Shore
cg21554109	chr19	18636923	KLHL26	promoter
cg22958480	chr17	43389585	LINC00910	prox_enhancer
cg04824595	chr19	58476255	ZNF446	prox_enhancer	Island
cg09010629	chr14	90541376	TTC7B	GeneBody	Island
cg18209651	chr12	108915788	RNU6-361P	promoter
cg00710196	chr17	38714319	MLLT6;LOC124903993	GeneBody;GeneBody
cg14111697	chr9	77848012	GNAQ	distal_enhancer
cg01470744	chr9	131531437	UCK1	promoter	S_Shelf;Island
cg00781519	chr9	25678685	TUSC1	TSS1500	Island
cg27043838	chr8	1560364	DLGAP2	distal_enhancer	N_Shore
cg07134045	chr9	127927919	PIP5KL1	prox_enhancer	Island;N_Shelf
cg03267342	chr9	107489919	KLF4	promoter	Island
cg03372736	chr9	131308225	PLPP7	distal_enhancer	Island
cg03851159	chr10	117131579	KIAA1598;SHTN1	distal_enhancer;distal_enhancer	N_Shore;N_Shelf
cg02699461	chr10	119165837	SFXN4	promoter	Island
cg14384930	chr9	38000178	RNU7-124P	distal_enhancer
cg14628354	chr6	32162878	PPT2;PPT2-EGFL8	GeneBody;GeneBody	N_Shelf
cg15787744	chr6	44266438	NFKBIE	TSS1500	S_Shore
cg15587041	chr6	45625922
cg16073467	chr6	29618995	GABBR1	GeneBody
cg12078872	chr6	110400426	DDO	distal_enhancer	Island
cg11408754	chr6	32202157	GPSM3	distal_enhancer
cg16274954	chr6	30942538	MUCL3	GeneBody
cg09100343	chr16	57113290	CPNE2	distal_enhancer
cg03720762	chr17	17700870	RAI1	distal_enhancer	S_Shore
cg27657862	chr19	45669243	GIPR	prox_enhancer	N_Shore
cg12127719	chr19	55484277	NAT14	TSS1500	Island;N_Shelf
cg07127302	chr13	49691617	EBPL	promoter	Island
cg25479963	chr12	48350078	ZNF641	exon1	N_Shore
cg24389606	chr14	104136538	KIF26A-DT	GeneBody	Island
cg17031475	chr12	52015794	GRASP;TAMALIN	distal_enhancer;distal_enhancer	S_Shore
cg14057711	chr17	22704162	WEE1P2	prox_enhancer
cg23836365	chr12	4720298	GAU1	promoter
cg21766667	chr17	50210527	TILAM	prox_enhancer
cg09753863	chr20	25393888			S_Shelf
cg11141718	chr14	95915715	TUNAR	distal_enhancer
cg26038547	chr12	52004637			N_Shelf
cg22516230	chr12	6851400	CDCA3	promoter	N_Shore
cg21888059	chr6	111721429	FYN	prox_enhancer
cg21855021	chr6	131136366	AKAP7	prox_enhancer	S_Shore
cg21704166	chr6	155396655	NOX3	GeneBody
cg20892245	chr6	15244387	JARID2-DT	prox_enhancer	N_Shore;N_Shelf
cg16905004	chr6	32349251	TSBP1-AS1;TSBP1	GeneBody;GeneBody
cg18796531	chr6	5085752	PPP1R3G	prox_enhancer	Island
cg04211275	chr6	31541139	SNORD84	promoter	N_Shore
cg03455746	chr6	29834807
cg05308643	chr6	124661150	RNF217	distal_enhancer
cg21578351	chr15	68571825	CORO2B	distal_enhancer
cg06753684	chr16	2825374	EIF1P4	distal_enhancer
cg09463522	chr13	72820403	PIBF1	distal_enhancer
cg22553011	chr20	10035316	ANKEF1	prox_enhancer	S_Shore
cg14063129	chr14	105336050	BRF1	distal_enhancer
cg03832015	chr16	5932274	RBFOX1	GeneBody
cg26565578	chr12	10613731	MAGOHB	promoter	Island
cg10678190	chr16	35208002	LOC105371200	exon1	Island
cg02563971	chr18	49487440	C18orf32	TSS1500	Island
cg01215511	chr16	2925551	RPL23AP86	distal_enhancer
cg20832803	chr13	114096305	RASA3-IT1	distal_enhancer	Island
cg06055562	chr20	3209370	ITPA	promoter	Island
cg21037155	chr17	39460703	CDK12	TSS1500	N_Shore
cg22357390	chr12	11718802	ETV6	distal_enhancer
cg07860673	chr13	27920859	PDX1	prox_enhancer	S_Shelf;Island;N_Shelf
cg05717677	chr13	108665987	MYO16	GeneBody
cg00703798	chr13	71864747	DACH1	prox_enhancer	N_Shore;N_Shelf
cg08695558	chr22	46111734	MIRLET7A3	TSS1500
cg01203550	chr14	23435739	MYH7	promoter
cg19876649	chr18	3220275	MYOM1	TSS1500
cg08267588	chr22	23261164	RN7SL263P	prox_enhancer	N_Shore
cg09531492	chr22	50194131	TRABD	prox_enhancer	S_Shelf;N_Shore;N_Shelf
cg02393591	chr15	27999469	OCA2	GeneBody	N_Shelf
cg15501552	chr19	46650070	DACT3	distal_enhancer	S_Shore
cg18554922	chr14	104404329
cg03965138	chr19	51631140	SIGLEC5	prox_enhancer
cg05740157	chr15	93425019
cg09887627	chr13	29516161	MTUS2-AS1	distal_enhancer	S_Shore
cg14696468	chr17	7353258	KCTD11	prox_enhancer	S_Shelf;S_Shore
cg10442703	chr17	67245105	HELZ	promoter	Island
cg01795704	chr16	1776774	EME2;SPSB3	GeneBody;GeneBody	S_Shelf;N_Shore
cg05053544	chr17	76076367	GALR2	prox_enhancer	S_Shelf;Island
cg13186470	chr15	62394510	TLN2	GeneBody	S_Shelf
cg17751684	chr17	81258224	SLC38A10	GeneBody	N_Shelf
cg13349606	chr18	35140491	MAPRE2	GeneBody
cg02546786	chr15	38453231	FAM98B	TSS1500	N_Shore
cg13254898	chr17	2054500	HIC1	prox_enhancer	Island
cg03737424	chr16	67516608
cg23706441	chr14	103715592	ZFYVE21;XRCC3	promoter;promoter	Island
cg03990139	chr13	42011927	LOC105370176	GeneBody
cg16841761	chr17	67048118	CACNG1	GeneBody	S_Shelf
cg13617812	chr15	63402791	LINC02568	distal_enhancer
cg19470832	chr12	55025706	NEUROD4	other_regul_region
cg05448504	chr18	75212075	TSHZ1	prox_enhancer	Island
cg05403817	chr20	3247970			N_Shore
cg21662263	chr15	22979070	CYFIP1	prox_enhancer	Island
cg23999833	chr15	100772699	LOC105371024	GeneBody
cg08680083	chr19	49805886	AP2A1	GeneBody	N_Shelf
cg05877088	chr19	9914831	OLFM2	distal_enhancer	Island
cg04169403	chr22	44702920	PRR5;PRR5-ARHGAP8	GeneBody;GeneBody	Island
cg19036958	chr13	77288283	MYCBP2;LOC124903184	GeneBody;GeneBody
cg13463639	chr11	417907	SIGIRR	prox_enhancer	S_Shore;N_Shelf
cg12059782	chr11	57311502	TNKS1BP1	distal_enhancer
cg12201698	chr11	70788870	SHANK2	GeneBody
cg16634901	chr11	126718377	KIRREL3	GeneBody
cg15526825	chr11	75526591	GDPD5	prox_enhancer	Island
cg15335683	chr11	66697828	SPTBN2	GeneBody	N_Shelf
cg14915854	chr11	46700714	ARHGAP1	promoter	Island
cg07232823	chr11	2214220
cg08065721	chr11	112063052	PIH1D2;DLAT	GeneBody;GeneBody
cg05400556	chr11	119061003			S_Shelf
cg11025829	chr11	2443906	KCNQ1	TSS1500	N_Shore;N_Shore
cg07572579	chr15	67823720	SKOR1	prox_enhancer	S_Shelf;Island
cg06054272	chr15	93413759
cg24580153	chr15	55271787	RAB27A	prox_enhancer
cg02244933	chr16	71290163	CMTR2	prox_enhancer	S_Shore
cg11817999	chr17	17752217	RAI1-AS1	distal_enhancer	Island
cg19835257	chr14	104823108	VESTAR	exon1	N_Shelf
cg09480899	chr17	28408410	SLC46A1	distal_enhancer	S_Shelf;S_Shelf
cg05287314	chr20	841555	FAM110A	prox_enhancer	Island;N_Shore;N_Shelf
cg06791670	chr19	35612901	HAUS5;HAUS5-DT	TSS1500;TSS1500	Island
cg05265730	chr14	59330040	DAAM1	GeneBody
cg00988050	chr13	99854503	CLYBL;CLYBL-AS3	GeneBody;GeneBody
cg20485669	chr15	91854451	SLCO3A1	GeneBody	Island
cg01943414	chr17	62680271	MRC2	GeneBody	Island
cg27279583	chr17	63437392	CYB561	prox_enhancer	S_Shelf;Island
cg21156912	chr17	82889670	TBCD	distal_enhancer
cg04694744	chr20	49906429	SPATA2	GeneBody	Island
cg08577231	chr16	353800	AXIN1	prox_enhancer	S_Shore
cg11829872	chr14	31025004	AP4S1	promoter	N_Shore
cg12461368	chr18	63319421	BCL2	exon1	Island
cg18970346	chr20	45362311	SYS1	prox_enhancer	N_Shore
cg01257697	chr17	6567654	PITPNM3	distal_enhancer
cg16738180	chr14	100825132	MEG3	prox_enhancer	S_Shore;N_Shore;N_Shore;N_Shelf
cg01155831	chr18	78969615			N_Shelf
cg14101398	chr19	43353709	CD177	promoter
cg12164614	chr17	42110482	DHX58	distal_enhancer	S_Shelf
cg20227212	chr21	17611688	BTG3-AS1	promoter	Island;N_Shore
cg14530006	chr17	77476086	SEPTIN9;SEPT9	prox_enhancer;prox_enhancer
cg03696345	chr21	33025806	OLIG2	promoter	Island
cg07354679	chr16	1156844	CACNA1H	GeneBody	S_Shelf;N_Shore
cg17814958	chr12	106582670	RFX4	TSS1500	S_Shore;S_Shore;Island;N_Shore;N_Shelf
cg22192614	chr15	69193665	GLCE	distal_enhancer
cg24035545	chr22	25742022	MYO18B	promoter
cg13451153	chr14	99270152	BCL11B	prox_enhancer	Island
cg19792908	chr19	43951029	ZNF221	promoter	N_Shore
cg04505523	chr16	49776694	ZNF423	distal_enhancer
cg16636204	chr17	81734531	SLC25A10	distal_enhancer
cg19407656	chr18	78853071			N_Shelf
cg17473782	chr13	114015296	C13orf46	distal_enhancer	S_Shore;Island;N_Shelf;N_Shore;N_Shore
cg23209016	chr17	58337252	TSPOAP1-AS1	promoter
cg00513316	chr15	78339767	CRABP1	prox_enhancer	N_Shore
cg03538808	chr17	7843512	KDM6B	distal_enhancer	Island
cg03250480	chr16	30677974	RNU6-416P	distal_enhancer
cg17145235	chr19	12555867			Island
cg02961472	chr15	70047725
cg13078926	chr19	56148686	ZNF444	GeneBody	S_Shore
cg26758863	chr19	57240743	ZNF805	promoter	Island
cg07162826	chr13	28584200	LOC105370135	GeneBody
cg27059354	chr14	99880192	RNU1-47P	distal_enhancer
cg19924606	chr13	27244934
cg08688393	chr15	70078987	MIR629	prox_enhancer
cg02417473	chr22	38038172	POLR2F	GeneBody	N_Shore
cg22133495	chr17	39462245	CDK12	prox_enhancer	S_Shore
cg22608507	chr12	122894761	VPS37B	prox_enhancer	N_Shore
cg02902882	chr16	748345	CIAO3;NARFL	distal_enhancer;distal_enhancer	Island
cg04362853	chr19	55640341	ZNF580	prox_enhancer	Island
cg02136394	chr19	5785972	PRR22	TSS1500	S_Shore;N_Shelf
cg00306421	chr18	23453692	RIOK3	GeneBody	S_Shore
cg17921080	chr14	86012588	LINC02316	distal_enhancer
cg23619605	chr22	39625834	CACNA1I	distal_enhancer
cg02981942	chr16	54540693
cg16645423	chr16	28317065	SBK1	GeneBody	N_Shelf
cg26666292	chr13	112886243	ATP11A	GeneBody	Island;S_Shelf
cg03116648	chr22	49799286	BRD1	GeneBody	N_Shelf
cg12752396	chr18	57622108	NARS1;NARS	prox_enhancer;prox_enhancer	Island
cg20704159	chr12	112791777	RPH3A	exon1
cg11220245	chr20	26209029	MIR663AHG;MIR663A	promoter;promoter	Island
cg06750579	chr19	14081176	C19orf67	distal_enhancer	Island
cg01142475	chr17	10549588	MYH2	promoter
cg03556771	chr14	101023785	MIR299;MIR299;MIR380	TSS200;TSS1500;TSS1500
cg15655500	chr18	12407813	PRELID3A;SLMO1	promoter;promoter	Island
cg17982346	chr17	60435464	RPL12P38	prox_enhancer
cg14829360	chr17	75888877	TRIM65	GeneBody	N_Shelf
cg11562759	chr19	19516012	NDUFA13;TSSK6	TSS1500;TSS1500	Island
cg04974940	chr14	90527068	TTC7B	GeneBody	S_Shore
cg06265841	chr13	99501359	TM9SF2	promoter	S_Shelf;Island
cg08897044	chr19	12840036	MAST1	prox_enhancer	S_Shore;N_Shore
cg16762030	chr15	49856037
cg14214797	chr14	91394269	CCDC88C	distal_enhancer
cg20936905	chr22	29767078	ZMAT5	promoter	Island
cg23429457	chr14	34666235	Metazoa_SRP	distal_enhancer
cg06118578	chr18	70205661	RTTN	promoter	Island
cg21019451	chr14	75303695	LINC01220	distal_enhancer
cg04448933	chr16	2182474	CASKIN1	distal_enhancer	S_Shore;N_Shore
cg04305692	chr19	8400023	RAB11B	GeneBody	Island;N_Shelf;N_Shelf
cg25245133	chr17	48724702	MIR3185	prox_enhancer	S_Shore;S_Shore;Island;N_Shore;N_Shelf;N_Shelf
cg10505819	chr15	40017186	EIF2AK4	GeneBody
cg11472422	chr17	82968138	B3GNTL1	GeneBody	S_Shelf;N_Shelf
cg24089133	chr17	9576637	WDR16;CFAP52	promoter;promoter	S_Shore
cg06999891	chr17	2243971	SMG6	GeneBody
cg05921913	chr14	103332684	EIF5-DT	prox_enhancer	N_Shore
cg02730055	chr16	1550925	IFT140;TMEM204	GeneBody;GeneBody	S_Shore
cg14421980	chr17	7753511	RPL29P2	TSS1500
cg10108402	chr17	75905313	MRPL38	TSS1500	S_Shore
cg09312336	chr22	39488750	MIEF1	distal_enhancer	Island
cg18303722	chr19	1927254	SCAMP4	other_regul_region	S_Shelf
cg27450976	chr22	17008360	GAB4	promoter	S_Shore
cg13818654	chr13	77918991	EDNRB	promoter	Island
cg13792147	chr16	31819860			Island
cg02294870	chr17	43402295	ARL4D	distal_enhancer	S_Shelf;S_Shelf
cg18191200	chr22	43110429	BIK	prox_enhancer	S_Shore;N_Shore
cg06488187	chr17	27408704
cg15825293	chr14	96966053
cg02904493	chr15	40507224			Island
cg18944582	chr22	37261096	RAC2	distal_enhancer	S_Shore
cg19789919	chr12	14365614	ATF7IP;RPL30P11	promoter;promoter
cg24911827	chr22	19182596	SLC25A1	distal_enhancer	S_Shelf
cg04446647	chr13	24304749	SPATA13	GeneBody	N_Shelf
cg02280226	chr17	82008490	CENPX;STRA13	distal_enhancer;distal_enhancer	N_Shore
cg03415901	chr19	640909	FGF22	prox_enhancer	S_Shore;S_Shore;Island;N_Shelf
cg05355362	chr17	82659978	MIR4525	other_regul_region	N_Shelf
cg14937695	chr22	24554949	GUCD1	promoter	Island
cg03474687	chr14	103712823	XRCC3	prox_enhancer	N_Shelf
cg22946556	chr17	63880447	GH2	prox_enhancer
cg04317651	chr19	3768003	RAX2	distal_enhancer	S_Shore;N_Shelf
cg24162630	chr19	51986530	ZNF350	prox_enhancer
cg08287306	chr16	66552021	TK2	promoter	S_Shore;N_Shore
cg22859727	chr14	85623976	FLRT2	GeneBody
cg24480735	chr19	53716127	MIR521-2	TSS1500
cg24620508	chr21	29938287	GRIK1	prox_enhancer	N_Shore
cg17347104	chr14	74567974	LTBP2	GeneBody
cg20033079	chr15	55374164	MIR628	TSS1500
cg12419451	chr17	3636145	CTNS;SHPK	TSS1500;exon1	Island
cg05326274	chr14	32938218	NPAS3	prox_enhancer	S_Shelf;N_Shore
cg11990296	chr19	8586891	ADAMTS10	other_regul_region	S_Shore;N_Shelf
cg00472520	chr17	81033034	BAIAP2-DT	prox_enhancer	Island;N_Shore
cg24842402	chr8	23288016	R3HCC1	promoter	Island
cg24862548	chr8	96333809	Y_RNA	distal_enhancer
cg26073101	chr8	143589607	EEF1D	prox_enhancer
cg25762195	chr8	143368755	RHPN1	promoter	Island
cg18507018	chr8	91023289	PIP4P2	GeneBody
cg20134357	chr8	113377154	CSMD3	promoter
cg23381232	chr7	96067661	DYNC1I1	GeneBody
cg25717239	chr7	43113996	HECW1;HECW1	TSS200;TSS1500	S_Shore
cg25471923	chr7	27201660	HOTTIP	prox_enhancer	S_Shore;N_Shelf
cg20328327	chr7	65954301	VKORC1L1	GeneBody
cg22614265	chr7	100827834	EPHB4	promoter	S_Shelf;Island
cg21769093	chr7	49780093	VWC2	distal_enhancer	S_Shelf
cg21889691	chr7	132751150
cg03655174	chr8	30647773	RNU5A-3P	distal_enhancer
cg04327010	chr8	101221656	LOC107984005	GeneBody	N_Shelf
cg04146962	chr8	143868885	EPPK1	distal_enhancer	S_Shelf;S_Shore;Island;N_Shore;N_Shelf
cg03186975	chr8	93496071	RNA5SP274	distal_enhancer
cg03002834	chr8	1061674	DLGAP2	GeneBody
cg01617074	chr8	141228405	SLC45A4	prox_enhancer	S_Shore;S_Shore
cg02049217	chr8	13334136	DLC1	GeneBody
cg00998387	chr8	64369015	LINC01414	prox_enhancer	N_Shore
cg07571142	chr10	84184999	GPR15LG	GeneBody
cg08374732	chr10	96129289	ZNF518A	prox_enhancer	N_Shore
cg25201255	chr12	5466954	NTF3	distal_enhancer
cg26675485	chr16	67934976	PSMB10	GeneBody	N_Shore
cg14510504	chr13	76992695	CLN5	GeneBody	S_Shore
cg04352026	chr19	58228999	ZNF544	promoter	Island
cg13539397	chr14	68318781	RAD51B	GeneBody
cg08382220	chr16	70800432	VAC14	GeneBody	N_Shore
cg12553198	chr19	58554876	CHMP2A	exon1	Island;N_Shelf
cg19526076	chr13	74138945	KLF12	GeneBody	S_Shelf
cg27225708	chr17	68424593	MIR635	prox_enhancer
cg23834711	chr20	35284982	FAM83C-AS1;EIF6	TSS1500;TSS1500	S_Shore
cg26279814	chr17	39461354	CDK12	promoter	Island
cg25506059	chr17	82914189	TBCD	GeneBody
cg07733198	chr16	11003109	CLEC16A	GeneBody
cg07144026	chr17	64325038	RPL31P57	distal_enhancer
cg06595595	chr18	11751353	GNAL	promoter	Island
cg02060846	chr16	4866840	UBN1	GeneBody
cg24535823	chr17	42561658	COASY	prox_enhancer	N_Shore
cg25694156	chr15	69452711	RPLP1	promoter	Island
cg13393793	chr19	16575931	LOC105372295;MED26	GeneBody;GeneBody	S_Shelf
cg26034629	chr22	50736936	ACR	TSS1500
cg21005054	chr17	80838315	RPTOR	GeneBody	N_Shelf
cg24814628	chr20	2562426	TMC2	GeneBody	S_Shelf
cg23731805	chr12	56085459	ERBB3	distal_enhancer
cg22102331	chr15	82759302	FSD2	GeneBody
cg15006866	chr22	17159578	HDHD5;HDHD5-AS1	TSS1500;exon1	Island
cg15442728	chr14	91113936	DGLUCY;DGLUCY	TSS200;TSS1500
cg09154414	chr12	88724322
cg02430089	chr12	100267790	SCYL2	prox_enhancer	Island
cg01919941	chr12	58540688
cg01973181	chr12	123952257	CCDC92	distal_enhancer
cg07670188	chr12	123582313	TMED2	distal_enhancer	N_Shelf
cg08281341	chr12	2812511	ITFG2	promoter	N_Shore
cg01708648	chr11	64255572	PLCB3	distal_enhancer	S_Shelf;N_Shelf
cg04549076	chr11	57390035	PRG2	GeneBody
cg05072492	chr11	71452861	NADSYN1	prox_enhancer	N_Shore
cg03839626	chr11	57712423	MED19	promoter	Island
cg19453742	chr10	97102563	SLIT1-AS1	prox_enhancer
cg19331777	chr10	30055433	JCAD	distal_enhancer	N_Shelf
cg19111459	chr10	120949226	LOC105378519	GeneBody	Island
cg19137649	chr10	62266128	RTKN2;LINC02621	GeneBody;GeneBody	N_Shelf
cg19925518	chr10	89092030	MIR4679-2	distal_enhancer
cg26686009	chr10	45000291	ZNF22-AS1	prox_enhancer	N_Shore
cg25126854	chr10	74937808	KAT6B	GeneBody
cg10298855	chr14	35404819	NFKBIA	promoter	S_Shore
cg00747975	chr14	76867644	LRRC74A	GeneBody
cg04814450	chr16	72787766	ZFHX3;ZFHX3-AS1	GeneBody;GeneBody	S_Shore
cg04886448	chr17	28897017	FLOT2	prox_enhancer	Island
cg18013303	chr17	2512105	METTL16	promoter	S_Shore
cg17865265	chr12	55843061	MMP19	promoter
cg06621744	chr14	36583265	NKX2-8	prox_enhancer	S_Shore;N_Shore;N_Shore
cg02184918	chr16	75235324	BCAR1	GeneBody	Island
cg27320674	chr12	130934221			S_Shore
cg02807192	chr17	77528029	LOC400622	GeneBody	N_Shore
cg07953034	chr19	11529137	ECSIT	promoter	S_Shore
cg13626624	chr20	675874	SCRT2	prox_enhancer	Island
cg20041624	chr15	40267379	BUB1B-PAK6;PAK6	GeneBody;GeneBody
cg11866107	chr14	60184238	PSMA3P1	distal_enhancer
cg19523085	chr21	26967158	ADAMTS5	promoter	Island
cg09627744	chr16	77194883	MON1B	GeneBody	S_Shelf;S_Shore
cg20936107	chr17	39532202	CDK12	GeneBody
cg10945667	chr13	91347608	MIR17HG	prox_enhancer	Island
cg23928512	chr17	82012316	CENPX;STRA13	distal_enhancer;distal_enhancer	S_Shelf
cg00759699	chr19	12881104	DNASE2	GeneBody	Island
cg25621094	chr19	40786687	MIA-RAB4B;RAB4B-EGLN2;RAB4B	GeneBody;GeneBody;GeneBody
cg08074182	chr16	957567	LMF1	GeneBody	S_Shore;N_Shelf
cg07160783	chr16	64827508
cg14251596	chr22	41301180	ZC3H7B	prox_enhancer	N_Shore
cg18172833	chr14	90538610	TTC7B	GeneBody	N_Shelf
cg13444135	chr19	54803087	KIR2DL4	TSS1500
cg22811647	chr14	105282111	BRF1	GeneBody
cg23443106	chr17	28571701	PIGS	promoter	Island
cg19049152	chr13	52195154	MRPS31P5	prox_enhancer	S_Shore;N_Shore
cg18400182	chr17	82317848	CD7	TSS1500	N_Shore;N_Shelf
cg01281582	chr16	4732005	ANKS3	GeneBody	N_Shore
cg01664065	chr13	101596690	ITGBL1	GeneBody
cg01948047	chr22	19736978	GP1BB	distal_enhancer	Island
cg03983220	chr16	85534801	GSE1	GeneBody
cg10982231	chr15	56244364	RFX7	prox_enhancer	S_Shore
cg05009662	chr17	48059288	NFE2L1	GeneBody	Island
cg04289033	chr21	42834096			N_Shelf
cg09968765	chr19	3985173	EEF2	prox_enhancer	S_Shore;Island
cg23072921	chr13	27420984			N_Shelf
cg20945491	chr14	53544026	LOC105370504	GeneBody
cg04525335	chr16	85843577
cg10172459	chr19	45004586	RELB	GeneBody	S_Shelf
cg21173150	chr12	52927804	KRT8	TSS1500
cg04958055	chr14	68937720	ACTN1	prox_enhancer
cg18061327	chr18	2916740			S_Shelf
cg04382468	chr16	11016889	RPL7P46	distal_enhancer
cg06841693	chr15	28004355	OCA2	distal_enhancer	S_Shore
cg21874706	chr17	41587803	KRT14	prox_enhancer
cg02862454	chr22	50671038	Y_RNA	prox_enhancer	N_Shelf
cg05941027	chr17	63696814	LIMD2	distal_enhancer	N_Shelf
cg07572790	chr17	39598171	NEUROD2	distal_enhancer	S_Shore
cg21649349	chr13	112702689	ATP11A	distal_enhancer	Island
cg23288521	chr20	38446808	SNHG11	promoter	Island
cg09554798	chr19	35019329	GRAMD1A	GeneBody	N_Shelf
cg25399573	chr17	78454546	DNAH17-AS1	distal_enhancer	S_Shelf
cg18133477	chr20	34705641	TP53INP2	prox_enhancer	S_Shore;N_Shelf
cg15875340	chr14	104427299	CEND1P1	distal_enhancer	N_Shelf
cg05199682	chr18	10524512			N_Shore
cg26793447	chr13	113016616	MCF2L	exon1	S_Shelf;Island
cg20099147	chr19	56140697	ZNF444	prox_enhancer	N_Shore
cg22576083	chr22	38489959	DDX17	distal_enhancer
cg00775172	chr22	37205228	SSTR3	GeneBody	N_Shore
cg07512993	chr16	66548689	TK2	GeneBody	N_Shore;N_Shelf
cg10995473	chr17	8968787	CTB-41I6.2	prox_enhancer	S_Shelf
cg02033141	chr18	76494766	ZNF516	prox_enhancer	Island
cg26014634	chr17	72117373	SOX9-AS1	prox_enhancer	S_Shore;Island;N_Shelf
cg01183053	chr13	39603616	LHFPL6	TSS1500	S_Shore
cg03584363	chr17	45052261	DCAKD	TSS1500	S_Shore
cg03049691	chr17	28712014	PROCA1;PROCA1	TSS200;TSS1500	S_Shore
cg03133097	chr16	81545795	CMIP	GeneBody
cg10831324	chr15	79093693	RASGRF1	other_regul_region	S_Shore
cg18791365	chr19	12035750	ZNF433;ZNF433-AS1	promoter;promoter	Island
cg16584393	chr18	14747889	ANKRD30B;LOC105372007	TSS1500;TSS1500	Island
cg11293821	chr19	17075357	MYO9B	TSS1500	Island
cg00797837	chr17	20009603	SPECC1	prox_enhancer	Island
cg25199372	chr13	24076070	SPATA13	GeneBody
cg05627390	chr13	108218819	ABHD13	prox_enhancer	S_Shelf;Island
cg22398093	chr15	51751289	LYSMD2	promoter	Island
cg01441105	chr22	38073257	PICK1	GeneBody	N_Shore
cg21555400	chr17	407844	LOC105371430	GeneBody	S_Shelf;N_Shelf
cg06250423	chr16	23514557	GGA2	distal_enhancer	S_Shelf
cg04170948	chr16	56945607
cg06161299	chr18	76921194	ZNF236	GeneBody	S_Shore
cg01262036	chr14	105047198	GPR132	distal_enhancer	S_Shore
cg03049340	chr13	113431417	ADPRHL1	distal_enhancer	S_Shore
cg01687402	chr17	50543300	EPN3	GeneBody	S_Shore;N_Shelf
cg17374088	chr15	44728629	TRIM69	prox_enhancer
cg27597392	chr12	12600784	CREBL2	distal_enhancer
cg23791524	chr12	5494429	NTF3	prox_enhancer	Island
cg25175508	chr20	9840246	PAK5;PAK7	prox_enhancer;prox_enhancer	S_Shore
cg20394595	chr12	14570605	PLBD1	distal_enhancer	S_Shelf
cg16300419	chr17	38509918	SRCIN1	distal_enhancer	Island
cg19629843	chr12	69273506	MIR1279	TSS1500
cg01618928	chr17	81912886	PCYT2	prox_enhancer	S_Shore
cg06831842	chr17	81917510	SIRT7;SIRT7;SIRT7	TSS200;TSS1500;exon1	N_Shore
cg15586931	chr17	2895033	RAP1GAP2	GeneBody
cg06098690	chr16	89275274	ANKRD11	GeneBody	N_Shelf
cg01882871	chr17	34248529
cg13561792	chr17	3946991	ATP2A3	distal_enhancer	S_Shore;N_Shore
cg19894262	chr12	122173121	LRRC43;IL31	GeneBody;GeneBody
cg06341731	chr14	99174680	BCL11B	GeneBody	Island
cg14587065	chr17	3903953	CAMKK1	distal_enhancer
cg19414266	chr17	80147743	EIF4A3	TSS1500	Island
cg14824495	chr17	7589483	SOX15	prox_enhancer	Island
cg22006208	chr17	28982151	SEZ6	distal_enhancer	N_Shelf
cg26687098	chr14	104724526	ADSS1	GeneBody	S_Shelf;Island
cg25190001	chr12	48977527	WNT1	prox_enhancer	N_Shore
cg06320582	chr16	87013404	LINC02181	distal_enhancer
cg05841929	chr15	59438653	FAM81A	prox_enhancer	S_Shore
cg05825855	chr13	75196126
cg16627489	chr16	84662143	KLHL36	GeneBody	S_Shore
cg05913826	chr15	50144267	ATP8B4	GeneBody
cg20049927	chr15	45485056	SLC30A4-AS1	distal_enhancer
cg09419159	chr17	78426895	DNAH17	GeneBody	S_Shore
cg24983862	chr17	67246381	HELZ	prox_enhancer	Island
cg09922935	chr17	36486541	ZNHIT3	promoter	Island;S_Shelf
cg10503133	chr16	11672811	SNN	distal_enhancer	S_Shelf
cg16550500	chr14	51089837	TRIM9	GeneBody	N_Shelf
cg21292067	chr17	3976878	LINC01975	promoter
cg01636575	chr17	13544536	MIR548H3	prox_enhancer
cg21165519	chr14	104844584			S_Shore
cg07678594	chr17	41773131	JUP	TSS1500
cg02391922	chr15	60545078	CYCSP38	distal_enhancer
cg05249419	chr15	78563046			N_Shelf
cg10258411	chr13	102862424	BIVM-ERCC5;ERCC5	GeneBody;GeneBody
cg16383109	chr16	76452	MPG	prox_enhancer	S_Shelf;N_Shore
cg26628100	chr16	1565016	IFT140	GeneBody
cg26884359	chr17	42095726	ZNF385C	distal_enhancer	N_Shelf
cg02331352	chr16	2763896	SRRM2	GeneBody	S_Shore;N_Shore
cg03920161	chr20	43565307	SGK2	promoter
cg01109643	chr13	112892917	MCF2L	prox_enhancer	N_Shore
cg01302745	chr16	2933354	RPL23AP86	other_regul_region
cg03927893	chr22	17369231	CECR2	TSS1500	Island
cg10132874	chr19	3782318	MATK	distal_enhancer	N_Shelf
cg01336996	chr20	613648			S_Shelf
cg01179328	chr22	32354858	RFPL3	promoter
cg16043082	chr21	33542880	GART;SON	promoter;promoter	Island
cg18120578	chr12	77065627	E2F7	promoter	Island
cg00114383	chr16	28950851	NFATC2IP	promoter	Island
cg04671914	chr13	44579353	TSC22D1	distal_enhancer	S_Shore
cg08194505	chr15	25439236	UBE3A	promoter	Island
cg07274204	chr16	31088774	PRSS53	prox_enhancer
cg08559648	chr13	45315557	SNORA31B	distal_enhancer	S_Shelf
cg21141089	chr17	48872342	SUMO2P17	distal_enhancer
cg10220595	chr19	44025389	ZNF222;ZNF222-DT	promoter;promoter	Island
cg05859308	chr14	71245928
cg18563888	chr14	61832152	SYT16	GeneBody
cg06604968	chr16	2472265	NTN3	prox_enhancer	S_Shelf;Island
cg24512311	chr12	2868667	FOXM1	GeneBody
cg26812615	chr12	116558968	MAP1LC3B2	TSS1500
cg14334014	chr17	66230835	APOH	TSS1500
cg13021344	chr17	82491481
cg14570051	chr18	10955106	PIEZO2	GeneBody
cg15938050	chr17	70987976
cg00412526	chr16	14363547	LINC02130	other_regul_region
cg26704041	chr12	56007539	IKZF4	prox_enhancer	N_Shore
cg07470275	chr15	99248353	TTC23	prox_enhancer	N_Shelf
cg02966574	chr15	68579743	CORO2B	prox_enhancer	S_Shore
cg04687939	chr17	80608749	RPTOR	GeneBody
cg05476451	chr15	74308320	CCDC33	GeneBody
cg00218792	chr15	81176258
cg21297395	chr21	39386399	WRB;GET1	prox_enhancer;prox_enhancer	N_Shelf;S_Shore
cg26547236	chr17	77140244	SEC14L1	TSS1500	Island
cg02657632	chr13	99980144			Island
cg18356448	chr18	3881547	DLGAP1-AS3	distal_enhancer	S_Shore
cg16379716	chr15	75673086
cg13652338	chr13	35598302	LINC00445	distal_enhancer
cg01617018	chr16	30104814	YPEL3-DT;GDPD3	GeneBody;GeneBody
cg08155963	chr14	91057575	RPS6KA5	GeneBody	N_Shelf
cg20327163	chr15	96333965	MIR1469	prox_enhancer	S_Shelf;Island
cg24130287	chr15	73323420	HCN4	GeneBody
cg04784620	chr22	37847943	MIR659;EIF3L;MIR659	TSS200;TSS1500;TSS1500	N_Shore;S_Shelf
cg09593033	chr15	25227090	SNORD115-31;SNORD115-31	TSS200;TSS1500
cg01323862	chr15	70892847	LRRC49	promoter	S_Shore
cg21615397	chr18	58047161	NEDD4L;NEDD4L	TSS200;TSS1500	S_Shore
cg04514255	chr17	48580808	MIR10A	prox_enhancer	S_Shelf;N_Shore
cg23364246	chr12	109588982	MVK	distal_enhancer
cg11068520	chr14	49767725	KLHDC2	prox_enhancer	N_Shore
cg11613157	chr19	48210850	CARD8	GeneBody
cg14006741	chr20	1314170	SDCBP2	other_regul_region	S_Shore
cg00335219	chr16	85978699	LOC124903741	GeneBody
cg03470841	chr17	49576672	NXPH3	GeneBody	Island
cg05381290	chr14	85614570	FLRT2	distal_enhancer
cg01105948	chr13	32031059	FRY	prox_enhancer	N_Shore
cg17620425	chr13	36829415
cg23085704	chr15	98961105	IGF1R	GeneBody	S_Shelf
cg08266168	chr13	113105692	F7	promoter	N_Shore
cg17945004	chr17	60907512	RN7SL448P	distal_enhancer
cg00195749	chr17	79790619	CBX8	distal_enhancer	Island
cg13332754	chr18	75290150			S_Shelf
cg05935086	chr19	50873455	KLK2	exon1
cg17522935	chr19	40400700	PRX	distal_enhancer	S_Shore;N_Shelf;N_Shelf
cg19133973	chr13	32893842	LINC00423	GeneBody
cg12587615	chr19	11361721	DKFZP761J1410;PLPPR2	distal_enhancer;distal_enhancer	S_Shore;N_Shore
cg12062900	chr19	5564064	TINCR	distal_enhancer	N_Shelf
cg16929041	chr17	28321925	TMEM97	distal_enhancer	S_Shelf;S_Shelf
cg18338288	chr22	45922999	WNT7B	GeneBody	Island
cg13697368	chr17	7930345	KCNAB3	TSS1500	S_Shore;N_Shore
cg25165932	chr12	108632070	SELPLG	promoter
cg02711212	chr15	69561685	DRAIC;RP11-279F6.1	promoter;promoter
cg04312620	chr20	51802675	SALL4	promoter	S_Shore
cg00759906	chr19	34365666	GPI	GeneBody	Island
cg08760753	chr22	48673811	TAFA5	GeneBody
cg05717061	chr17	28310406			S_Shelf
cg01288674	chr18	48410144	ZBTB7C	prox_enhancer	Island
cg24509815	chr22	37127111	TMPRSS6	distal_enhancer
cg22200649	chr12	65567864	MSRB3-AS1	GeneBody
cg27555529	chr19	13506704	CACNA1A	prox_enhancer	S_Shore
cg23883747	chr22	50277659	MAPK11	distal_enhancer	Island;N_Shelf
cg27342194	chr15	51752231	LYSMD2	TSS1500	Island
cg11787822	chr15	32943601	FMN1	GeneBody
cg19502050	chr13	105991698
cg08195758	chr16	88614372	ZC3H18	GeneBody
cg20071305	chr15	48334980	DUT	GeneBody	S_Shelf
cg22108259	chr13	33285856	STARD13	promoter
cg05853194	chr13	72755992	BORA;DIS3	GeneBody;GeneBody
cg01879506	chr16	24383599
cg09387528	chr21	46456145	LOC124905046	GeneBody	N_Shelf
cg26657382	chr16	86504904	FENDRR	distal_enhancer	N_Shore;N_Shelf
cg08292058	chr19	2807174	THOP1	GeneBody	N_Shore;N_Shelf
cg26635955	chr19	19543449	CILP2	distal_enhancer	S_Shelf;N_Shore
cg06315439	chr17	49371271	RP11-81K2.1	prox_enhancer
cg07059732	chr15	57355459
cg23519812	chr14	73570040	ACOT2	prox_enhancer	S_Shore
cg20433386	chr17	50624797	CACNA1G	GeneBody
cg15491102	chr13	50453461	DLEU1	distal_enhancer
cg12679790	chr13	27944762
cg20096897	chr20	23047667	THBD	distal_enhancer	N_Shore
cg06568323	chr13	100093253	PCCA	GeneBody	S_Shelf
cg04948286	chr19	3595834	TBXA2R	promoter	Island
cg17717124	chr14	95714510	LOC107984703;TCL1A	TSS1500;TSS1500	Island
cg16747717	chr16	78506157	WWOX	GeneBody
cg02626646	chr15	101497090
cg18008372	chr18	6986218	LAMA1	GeneBody
cg25950638	chr15	70159596	RNU6-745P	distal_enhancer
cg14237148	chr13	112762808	ATP11A-AS1	distal_enhancer	N_Shelf
cg03694555	chr19	2235467	MIR6789	prox_enhancer	N_Shore
cg00789427	chr19	56119919	ZNF787	prox_enhancer	N_Shore
cg20469991	chr17	28842875	FAM222B	promoter	S_Shore
cg20015921	chr15	40807518	DNAJC17;ZFYVE19	promoter;promoter	Island
cg05099185	chr15	68431466	ITGA11	prox_enhancer	Island
cg15823698	chr18	32018437	RNF125	TSS1500	N_Shore
cg21541335	chr12	6883970	RPL13P5	prox_enhancer
cg24457897	chr15	101295667	SNRPA1-DT	promoter	Island
cg16635735	chr12	132286358	GALNT9	GeneBody	S_Shelf;Island;N_Shelf
cg26519930	chr16	76631768			N_Shelf
cg22834409	chr14	91732299	CATSPERB	TSS1500
cg13107870	chr17	6433956	AIPL1	prox_enhancer
cg20777461	chr17	3879610	CAMKK1	GeneBody
cg13193179	chr20	62545430	MIR1-1HG;C20orf166	distal_enhancer;distal_enhancer
cg22600443	chr15	42096042	PLA2G4D	other_regul_region
cg13171943	chr15	89751337	MESP1	promoter	Island
cg19787906	chr20	59190888	ZNF831	GeneBody	N_Shore
cg08054901	chr19	48815187	BCAT2	distal_enhancer	S_Shelf
cg25522119	chr19	46716700	PRKD2	prox_enhancer	S_Shelf;Island
cg21968598	chr18	51197904	MEX3C	promoter	Island
cg05063097	chr16	49827769	ZNF423	GeneBody
cg00627998	chr13	112183236	LINC01070	distal_enhancer
cg12467435	chr17	66655008	RNA5SP445	distal_enhancer
cg09386139	chr17	7240105	PHF23	prox_enhancer	N_Shelf;S_Shore
cg25958098	chr15	34320005	SLC12A6	prox_enhancer
cg16016270	chr18	32771251	LOC105372055	exon1	Island
cg02058870	chr14	71586429	SIPA1L1	exon1
cg08713858	chr16	67001485	CES4A	GeneBody	S_Shore
cg14960373	chr21	46110791	COL6A2	prox_enhancer	N_Shore
cg19554281	chr15	39434796
cg05930315	chr19	51927377	ZNF613	promoter
cg26912312	chr20	62642902	LOC124904949	TSS1500	Island
cg04123578	chr16	4318123	GLIS2	prox_enhancer	S_Shelf;S_Shore
cg21700043	chr15	51971877	MAPK6;LEO1	promoter;promoter	Island
cg12309938	chr13	98315907	FARP1	GeneBody
cg26524541	chr17	43025080	RND2	promoter	S_Shelf;Island
cg11867950	chr14	31420846	HEATR5A;HEATR5A-DT	TSS1500;exon1	S_Shore
cg17540450	chr13	34592863	GAMTP2	distal_enhancer
cg24039310	chr19	14567908	NDUFB7	distal_enhancer	S_Shelf;N_Shelf
cg16575209	chr19	36379864	ZFP14	TSS1500	S_Shore
cg01002120	chr22	31945398	C22orf24;YWHAH-AS1	promoter;promoter	S_Shore
cg01799015	chr19	707791	PALM	prox_enhancer	S_Shelf;N_Shore;N_Shore;N_Shelf
cg08321867	chr13	112202705	LINC01070	distal_enhancer
cg13341380	chr17	35374510	SLFN11	prox_enhancer	S_Shore;Island
cg15753916	chr17	37510603	DUSP14	prox_enhancer	N_Shelf
cg25458871	chr19	56841216	MIMT1	promoter	S_Shelf;S_Shore
cg18339718	chr19	12648220	MAN2B1	GeneBody	Island;S_Shore
cg10454327	chr16	85171183	GSE1	exon1	S_Shelf;S_Shore;Island
cg22396679	chr17	38825557	MIR4727	promoter	S_Shore
cg02169201	chr20	33661189	C20orf144	prox_enhancer	N_Shelf
cg12437658	chr15	94235432	MCTP2	GeneBody	S_Shelf
cg09324951	chr14	69604927
cg00008188	chr14	68795977	ZFP36L1	GeneBody	Island
cg05153781	chr14	104666142	LINC02280	prox_enhancer
cg13871900	chr17	81262168	SLC38A10	GeneBody	S_Shore
cg26987965	chr19	35745481	U2AF1L4;PSENEN	promoter;promoter	Island;N_Shelf
cg07918374	chr16	82148714	MPHOSPH6	GeneBody
cg18496271	chr19	1388933	NDUFS7	GeneBody	S_Shore;N_Shore
cg26668272	chr16	58498566	NDRG4	prox_enhancer	N_Shelf
cg26960833	chr14	23068866	ACIN1	GeneBody
cg12767834	chr20	1266414	SNPH	promoter	Island
cg25727029	chr15	88939222
cg24200426	chr19	49681328	MIR5088	TSS1500	S_Shelf;S_Shore
cg02247898	chr14	54567010	SAMD4A	promoter	Island
cg10506461	chr14	95417686	SYNE3	GeneBody
cg23542308	chr14	105474425	CRIP2	TSS1500	Island;N_Shelf
cg04300161	chr17	936599	NXN	GeneBody
cg03782381	chr17	45373304			S_Shore
cg20300500	chr22	48210950			S_Shore
cg05109729	chr16	29841601	MVP	GeneBody	N_Shore;N_Shelf
cg11078040	chr17	6068681	WSCD1	TSS1500	N_Shore
cg25069010	chr20	36240406	AAR2	GeneBody	S_Shelf
cg13253481	chr13	40771387	MRPS31	promoter	Island
cg06029792	chr15	70033885	MIR629	distal_enhancer	Island
cg23330034	chr19	41264116	HNRNPUL1	prox_enhancer	S_Shore;Island
cg05754719	chr21	44391666	TRPM2-AS	distal_enhancer	Island
cg24314339	chr17	57884794	CUEDC1	GeneBody	N_Shore
cg13293885	chr20	38448083	SNORA60;SNORA71E	TSS1500;exon1	S_Shore
cg27176357	chr19	57191132	ZNF264	prox_enhancer	N_Shore
cg01729089	chr16	3124638	ZNF213-AS1	distal_enhancer	Island
cg03669175	chr19	56864488	LOC124904779	exon1	Island
cg20430807	chr20	63537602	PTK6	TSS1500	S_Shore;S_Shelf
cg00500213	chr22	20983382	LZTR1	GeneBody	S_Shelf;S_Shore
cg06672753	chr19	35041086	HPN	prox_enhancer	Island
cg01163366	chr14	100776111	MEG3	distal_enhancer
cg02728721	chr20	9506465	LAMP5	distal_enhancer	Island;N_Shore
cg24109852	chr15	89088896	ABHD2	prox_enhancer	Island
cg02000253	chr19	12996873	NFIX	prox_enhancer	Island
cg06364293	chr16	27259040	NSMCE1-DT	distal_enhancer
cg00061695	chr17	7407995	NLGN2	prox_enhancer	S_Shelf
cg23618218	chr12	51080355	CSRNP2	distal_enhancer	N_Shelf
cg10549227	chr20	3067648			N_Shelf
cg07564563	chr19	3548979	MFSD12-AS1	distal_enhancer	S_Shelf;S_Shore
cg12432006	chr17	73196766	COG1	distal_enhancer	S_Shelf
cg17330203	chr10	99755842	CUTC	GeneBody
cg11276093	chr10	93364017	RPL17P34	distal_enhancer
cg20040306	chr12	10010746	CLEC12B	promoter
cg12418947	chr17	7351718	KCTD11	promoter	S_Shore;Island
cg03553819	chr16	1221741	CACNA1H;TPSG1	GeneBody;GeneBody	S_Shelf
cg17384440	chr19	39341557	SAMD4B	TSS1500	N_Shore;N_Shore
cg23414001	chr20	35093267	TRPC4AP	prox_enhancer	S_Shore
cg10241484	chr16	62036315	CDH8	promoter	Island
cg00599850	chr16	88616815	ZC3H18	GeneBody
cg26674715	chr14	52313889	PTGER2	TSS1500	N_Shore
cg02205020	chr17	80400234	RNF213-AS1	GeneBody
cg26844804	chr15	101727697			S_Shelf
cg11120865	chr14	21384878	SUPT16H	TSS1500	S_Shore
cg00551679	chr16	86513924	FOXF1	distal_enhancer	S_Shelf;S_Shore;N_Shore
cg07175797	chr16	50283745	ADCY7	distal_enhancer
cg26987521	chr12	63967098	SRGAP1	GeneBody
cg08830853	chr20	4172400	SMOX;LOC124904861	TSS1500;exon1	Island
cg16745549	chr22	41395980	TEF	distal_enhancer	Island
cg00946187	chr17	1493659	MYO1C	prox_enhancer	S_Shore
cg21119127	chr13	45723591
cg01081400	chr6	79486507	LOC100506851;LCA5	GeneBody;GeneBody
cg09557543	chr6	27631168			Island
cg08690976	chr6	89639611	LYRM2	TSS1500	S_Shore
cg10492152	chr6	52186315	IL17A;IL17A	TSS200;TSS1500
cg10832949	chr6	45423046	RUNX2	prox_enhancer	S_Shelf;Island
cg09424595	chr7	4107698	SDK1	GeneBody
cg10822038	chr7	28848079
cg06857018	chr7	1868678	AC110781.3	distal_enhancer	N_Shore;N_Shelf
cg16013919	chr7	157866180	PTPRN2	GeneBody	N_Shore
cg18782651	chr7	66504798			N_Shore
cg17806224	chr7	29888240	WIPF3	GeneBody	S_Shelf
cg02022384	chr17	35770371	C17orf50	promoter	S_Shelf;Island
cg10766792	chr22	42027475	WBP2NL	GeneBody
cg01265068	chr13	51478809	RN7SL320P	distal_enhancer
cg03166514	chr22	20153295	CCDC188	other_regul_region	N_Shore
cg03046940	chr14	81219457	GTF2A1	prox_enhancer	N_Shore
cg16535121	chr16	86520198			S_Shelf
cg10569027	chr19	1140927	SBNO2	distal_enhancer	Island
cg03988119	chr15	63505705	USP3	prox_enhancer	S_Shore
cg24004007	chr15	63597051	FBXL22	TSS1500	N_Shelf
cg18417634	chr20	62309272	LAMA5	GeneBody	N_Shore;N_Shelf
cg07176064	chr22	35294790	HMGXB4	GeneBody
cg15592184	chr17	41178730	KRTAP4-2	prox_enhancer
cg14327901	chr17	81849674	P4HB	GeneBody	S_Shelf
cg16316755	chr12	19938122			N_Shelf
cg13690179	chr20	63287834	MIR4326	other_regul_region	S_Shelf;S_Shore;Island
cg24945657	chr17	44967116	C1QL1	prox_enhancer	Island;N_Shelf
cg15783696	chr16	68530374	RNU4-36P	distal_enhancer	Island
cg05746608	chr14	50231751	SOS2	promoter	Island
cg09828714	chr22	29479589	NEFH	prox_enhancer	N_Shore
cg00946321	chr19	17172669	MYO9B	GeneBody	Island
cg22563691	chr22	43923479	PNPLA3	prox_enhancer	N_Shore
cg06761530	chr17	77377137	SEPTIN9	GeneBody	S_Shelf
cg23511824	chr14	54349454	CDKN3	distal_enhancer
cg16495975	chr16	8569853	TMEM114	distal_enhancer	Island
cg03146062	chr17	76122039	LOC101928447	TSS1500	Island
cg22216757	chr13	111668923	LOC102724489	TSS1500	S_Shore
cg08100903	chr16	11797788	ZC3H7A	TSS1500	S_Shore
cg07904448	chr19	36573387	ZNF529;AC092295.7;ZNF529-AS1	promoter;promoter;promoter	Island
cg02079421	chr21	46431631	RPL18AP2	distal_enhancer	Island;S_Shelf
cg16412228	chr16	2891919	FLYWCH2	distal_enhancer	N_Shelf
cg05585176	chr16	55832610	CES1	prox_enhancer	N_Shore
cg06604249	chr16	8720898	ABAT	prox_enhancer
cg02908258	chr19	9735878			Island
cg09002092	chr17	80208363	SGSH;CARD14	GeneBody;GeneBody	N_Shelf
cg27181013	chr12	6850878	CDCA3	prox_enhancer	N_Shore
cg11981700	chr19	475035	CIMAP1D;ODF3L2	promoter;promoter
cg04988994	chr18	78993357	SALL3	GeneBody	Island
cg05833251	chr14	23469575	NGDN	prox_enhancer
cg25296939	chr12	120446584	TRIAP1;GATC	promoter;promoter	Island
cg05324368	chr20	25389700	ABHD12	promoter	Island
cg03217408	chr17	74923385	USH1G	promoter	S_Shelf;Island
cg02659854	chr13	24249940	SPATA13-AS1	distal_enhancer
cg08142094	chr16	85697650
cg10137253	chr14	101041253	MIR300;MIR300	TSS200;TSS1500
cg22145559	chr20	59007954	CTSZ	promoter	S_Shore
cg23375538	chr19	2480719	GADD45B	distal_enhancer	S_Shelf;S_Shelf;S_Shore
cg11028209	chr15	70030594	LOC124903518	exon1	N_Shelf
cg16152954	chr14	21432912	CHD8	GeneBody
cg01217406	chr15	22859587	NIPA2	GeneBody
cg13888509	chr15	74203262	STRA6	promoter
cg24110768	chr12	57765695	CYP27B1	GeneBody	S_Shore
cg09611287	chr13	48038131	SUCLA2	promoter	Island
cg01774027	chr19	947712	ARID3A	GeneBody	Island;N_Shelf
cg18545424	chr12	81090205	ACSS3	other_regul_region
cg03203177	chr14	88824339	TTC8	TSS1500	N_Shore
cg01129886	chr20	32484872	LOC124904886;NOL4L	TSS1500;TSS1500	Island
cg08439515	chr16	86532006	RPL7AP63	distal_enhancer	Island
cg08607221	chr19	11359840	DKFZP761J1410;PLPPR2	distal_enhancer;distal_enhancer	N_Shore;N_Shelf
cg12989104	chr16	48611140	N4BP1	TSS1500
cg03351248	chr15	100339859	ADAMTS17	distal_enhancer	N_Shore
cg21906866	chr14	91126335	SNORA11B	promoter
cg09524229	chr16	86214616
cg03644750	chr16	517078	RAB11FIP3	GeneBody	S_Shore
cg11371888	chr19	4584175	SEMA6B	distal_enhancer	S_Shelf;Island
cg20158796	chr12	131104808	GPR133;ADGRD1	distal_enhancer;distal_enhancer
cg19633808	chr20	36605539	C20orf24;RAB5IF	promoter;promoter	Island
cg00243854	chr18	12250819			N_Shelf
cg02997111	chr19	41193001	CYP2S1	promoter	Island
cg05157340	chr17	69581595	LINC01483	distal_enhancer
cg02116225	chr17	18364102	SHMT1	prox_enhancer	S_Shore
cg10373574	chr19	4682562	DPP9-AS1	distal_enhancer	N_Shore
cg02370644	chr19	2339510	SPPL2B	distal_enhancer	Island
cg16758348	chr14	57868762	SLC35F4	GeneBody	S_Shelf
cg13827970	chr14	54903241	GCH1	prox_enhancer	S_Shore
cg22781942	chr12	105365441	C12orf75	distal_enhancer
cg14400246	chr14	50704765	ZFP64P1	prox_enhancer
cg04134755	chr17	82870377	TBCD	distal_enhancer	Island;N_Shore
cg23709782	chr15	98843710	LOC124903561	exon1
cg18184935	chr17	39211158	RPL19	distal_enhancer	S_Shore
cg19060383	chr19	35844023	NPHS1	promoter	N_Shore;N_Shore
cg19329999	chr15	81442376	TMC3-AS1	GeneBody
cg10789314	chr19	5821780	NRTN	GeneBody	N_Shore;N_Shelf
cg23525500	chr17	34756867
cg07012702	chr16	25107088	LCMT1-AS1	GeneBody	Island
cg14211837	chr18	56028418	LINC03069	GeneBody
cg09795960	chr21	41812106	PRDM15	GeneBody	S_Shelf;S_Shore;N_Shelf
cg10603757	chr22	37225705	RPL39P41	distal_enhancer
cg22209616	chr15	68277390	FEM1B	prox_enhancer	N_Shore
cg23822643	chr12	122857118	HIP1R	GeneBody
cg19763755	chr17	80009107	TBC1D16	GeneBody	N_Shore
cg12020533	chr22	25282295	LOC105372969	GeneBody	N_Shore
cg14220544	chr16	89560627	RPL13	promoter	Island
cg08791922	chr17	34637246	TMEM132E	GeneBody	N_Shore
cg12323503	chr22	26621100	CRYBA4	TSS1500
cg04645123	chr16	81538800	CMIP	GeneBody
cg08715031	chr19	55615471	ZNF865	prox_enhancer	Island
cg26674301	chr22	38427474	LOC101927183;KCNJ4	GeneBody;GeneBody	Island
cg06114471	chr16	30585984	ZNF785	TSS1500	S_Shelf;S_Shore
cg08658895	chr17	81092777	BAIAP2	distal_enhancer
cg21455983	chr20	62952185	SLC17A9	TSS1500	N_Shore
cg09237515	chr14	105249589	BRF1	promoter	Island
cg07895657	chr22	50177991	PANX2	promoter	Island
cg05988970	chr15	100875793	GCAWKR	GeneBody	N_Shelf
cg03731647	chr16	1548952	IFT140;TMEM204	GeneBody;GeneBody	Island
cg16765886	chr12	90955298	CCER1	promoter	S_Shore
cg24014629	chr17	7576759	SNORD10	promoter	S_Shelf
cg10541843	chr14	103848886	PPP1R13B;PPP1R13B	TSS200;TSS1500	S_Shore
cg10080728	chr17	81991841	ASPSCR1	distal_enhancer	N_Shelf;N_Shelf
cg07054927	chr19	1300086	RPS15P9	promoter	Island;N_Shelf
cg01371233	chr16	30445004	SEPHS2	prox_enhancer	N_Shore
cg07129978	chr17	41634797	KRT42P	GeneBody
cg03877957	chr17	49902231	RP11-304F15.6	distal_enhancer	Island
cg24315199	chr19	15007002	SLC1A6	GeneBody	N_Shelf
cg20933586	chr14	24138990	EMC9	GeneBody	S_Shelf;N_Shelf
cg00496378	chr19	19645308	GMIP	prox_enhancer	S_Shore
cg07395751	chr8	6814300	XKR5	GeneBody
cg10138338	chr8	141279549	SLC45A4	exon1
cg11069071	chr14	101059128	MIR154	prox_enhancer
cg15785704	chr17	32341991	C17orf75	prox_enhancer	N_Shore
cg16267376	chr12	6944116	C12orf57	promoter	Island
cg02138299	chr16	30181266	CORO1A	distal_enhancer	N_Shelf
cg08883782	chr13	111255221	ARHGEF7	GeneBody	Island
cg18434998	chr18	56638954	TXNL1	TSS1500	S_Shore
cg12376086	chr15	67968182
cg00210016	chr17	19015833	FAM83G	distal_enhancer	S_Shore
cg19048331	chr20	11917273	BTBD3	TSS1500
cg02759846	chr19	50724686	CLEC11A	prox_enhancer	Island;N_Shelf
cg20688185	chr17	77307781	SEPTIN9;SEPT9	distal_enhancer;distal_enhancer
cg02820413	chr16	87305947	C16orf95	GeneBody
cg18696159	chr14	38523455
cg26498537	chr19	13929562	PODNL1	promoter	N_Shelf
cg07982740	chr20	45781475	RNU6ATAC38P	distal_enhancer
cg14239494	chr20	41616959	CHD6	GeneBody	N_Shore
cg09354263	chr17	75635380	SMIM5;SMIM5	TSS1500;exon1	S_Shelf
cg09169493	chr14	52730731	STYX	prox_enhancer	Island
cg27651355	chr19	14497280	GIPC1	prox_enhancer	S_Shore
cg09900317	chr16	88068300	BANP	GeneBody	Island;N_Shelf
cg20970752	chr12	7790648	NANOG	GeneBody
cg06741528	chr16	1673717	CRAMP1	GeneBody
cg18256790	chr17	8629632	MYH10	promoter	N_Shore
cg17744110	chr19	46603916	CALM3	prox_enhancer	S_Shelf
cg00053507	chr13	42049345	DGKH	GeneBody	Island
cg11828104	chr14	103686000	KLC1	GeneBody
cg05254821	chr16	72664997	ZFHX3-AS1;LINC01572	promoter;promoter	Island
cg16198315	chr13	71864546	DACH1	GeneBody	N_Shore;N_Shelf
cg12276768	chr22	38927505	CTA-150C2.13	distal_enhancer	Island
cg09040005	chr16	29632105
cg03109921	chr17	42668171	PLEKHH3	distal_enhancer	N_Shore
cg18381455	chr19	44401814	ZNF285	TSS1500
cg05123138	chr13	36346850	SPG20;SPART	promoter;promoter	Island
cg15107368	chr15	67968371
cg11527220	chr17	50964090	SPAG9	GeneBody
cg19864129	chr19	44113031	ZNF225;ZNF225-AS1	TSS1500;exon1	N_Shore
cg02967546	chr17	1716157	WDR81;MIR22HG	TSS1500;exon1	Island
cg05017639	chr16	13236742	SHISA9	GeneBody
cg23672395	chr20	1118436	PSMF1	promoter	Island
cg14010039	chr19	43926679	ZNF45	distal_enhancer
cg17077762	chr15	64703905	OAZ2	prox_enhancer	S_Shore
cg18054943	chr17	7380578	TNK1	promoter	N_Shore;N_Shelf
cg18373365	chr18	14511956	POTEC	GeneBody
cg13480623	chr17	20938620	CCDC144NL-AS1;RP11-344E13.3	promoter;promoter
cg00946381	chr16	2155240	SNORD60;TRAF7;SNORD60;SNHG19	TSS200;TSS1500;TSS1500;exon1	Island
cg18878907	chr12	48296906	LOC105369753	GeneBody
cg18312989	chr17	50668955	ABCC3	GeneBody
cg04547170	chr19	4670515	MYDGF	promoter	Island
cg27498669	chr20	33674211	NECAB3	prox_enhancer	Island;N_Shelf
cg11468193	chr17	77285958	SEPTIN9;SEPT9	prox_enhancer;prox_enhancer	S_Shelf
cg02219476	chr15	62823617	MIR190A	TSS1500
cg12041429	chr17	7682557	TP53	GeneBody	N_Shelf
cg10264687	chr16	51113550	SOD1P2	distal_enhancer	N_Shore
cg14655552	chr17	33381129	ASIC2	distal_enhancer
cg04459545	chr19	17264876	USHBP1	promoter
cg03344351	chr18	79737016	CTDP1	GeneBody	S_Shelf;S_Shore;S_Shore;Island;N_Shelf
cg00799842	chr20	45934632	PCIF1	promoter	Island
cg16481365	chr14	105088015	LINC02298	distal_enhancer	Island
cg08719139	chr16	57189892	RSPRY1	other_regul_region	S_Shelf
cg15086820	chr19	48464612	KCNJ14	GeneBody	S_Shelf
cg04699663	chr16	88976763	CBFA2T3	exon1
cg18998442	chr11	64149204	MACROD1	distal_enhancer
cg21729356	chr11	70435123	CTTN	distal_enhancer
cg09925057	chr15	80513359	ARNT2	GeneBody
cg06621480	chr22	49418761	C22orf34;MIR3667HG	other_regul_region;other_regul_region	Island
cg02421962	chr16	765975	MSLN	GeneBody	N_Shore
cg26868299	chr19	51647381	SIGLEC14	other_regul_region
cg09849774	chr21	42106677	UMODL1-AS1	prox_enhancer	Island
cg16682576	chr13	66409544	PCDH9	GeneBody
cg23796926	chr12	130442786	RIMBP2	GeneBody
cg10389930	chr19	11174655	SPC24	distal_enhancer	Island;N_Shelf
cg11486285	chr17	11580938	DNAH9	other_regul_region
cg24557743	chr20	21107650	LINC00237	TSS1500	S_Shore
cg12787209	chr15	40847588	SPINT1-AS1	distal_enhancer	S_Shelf
cg16759787	chr14	85201389
cg19553402	chr22	50308585	PLXNB2	prox_enhancer	S_Shore
cg23591609	chr12	69699060	BEST3	prox_enhancer
cg03981246	chr13	113019460	MCF2L	exon1	S_Shelf;N_Shelf;N_Shelf
cg02891945	chr16	85829841	RPL10AP12	distal_enhancer	Island
cg03072628	chr22	31160371	MIR3928	TSS1500	Island
cg21289738	chr17	8480424	LOC107987245	TSS1500	S_Shelf
cg24439448	chr18	62597321			S_Shore
cg03918221	chr13	113668559	GRK1	prox_enhancer	N_Shelf
cg18310205	chr19	18147444	MAST3-AS1	distal_enhancer	S_Shelf;N_Shelf
cg00903825	chr14	92704625	LGMN	distal_enhancer
cg10473588	chr15	98821551	IGF1R	GeneBody
cg02660564	chr19	42244887			S_Shore;Island
cg12162778	chr14	73137136	PSEN1	exon1	S_Shore
cg21640526	chr17	78352768	LOC124904064	exon1	N_Shore
cg09566763	chr17	7650442	ATP1B2	prox_enhancer	N_Shore
cg22529448	chr19	9324109	ZNF559;ZNF559-ZNF177	promoter;promoter	Island
cg24378470	chr17	9575633	STX8	prox_enhancer	N_Shore
cg14752603	chr19	17933192	CCDC124	GeneBody	Island
cg00332882	chr20	22420633	LOC284788	exon1
cg14119201	chr19	12138086	ZNF20;ZNF625-ZNF20	GeneBody;GeneBody	N_Shore
cg22213752	chr17	38718407	MIR4726	TSS1500
cg20650513	chr17	17972618	TOM1L2	promoter	Island
cg16697268	chr16	1434405	CCDC154;PERCC1	GeneBody;GeneBody	S_Shelf;S_Shore;N_Shelf
cg23051970	chr17	77288111	SEPTIN9	exon1
cg27292977	chr14	91839258	LOC124903362	TSS1500	S_Shelf
cg23142004	chr14	104304672
cg22776912	chr15	81338448	TMC3-AS1;TMC3	GeneBody;GeneBody
cg01436550	chr16	24770191	TNRC6A	GeneBody
cg09911534	chr15	66861218	LOC105376718	GeneBody
cg12608169	chr17	7753384	RPL29P2	TSS1500
cg22350872	chr17	39742095	GRB7	GeneBody
cg27022535	chr20	62219532	HRH3	GeneBody	S_Shelf;Island;N_Shore
cg03766174	chr16	81514302	CMIP	GeneBody
cg11847710	chr14	100732422	DLK1	GeneBody	N_Shore
cg09692677	chr20	35771834	PHF20	promoter	Island
cg02881430	chr15	80157195	FAH	distal_enhancer
cg27537972	chr12	98344419	LOC105369933	GeneBody
cg21910196	chr14	71935902	RGS6	GeneBody	S_Shelf
cg04742071	chr14	24141784	EMC9	promoter	Island
cg05206832	chr19	42388951	CNFN	GeneBody	S_Shore
cg22989379	chr20	34874880	ACSS2	prox_enhancer	S_Shore;N_Shore
cg04307723	chr17	28336268	TNFAIP1	prox_enhancer	S_Shore
cg19914578	chr14	75063778	ACYP1	promoter
cg11774399	chr19	7869673	PRR36	GeneBody	Island;N_Shelf;N_Shelf
cg02668843	chr17	42423461	PTRF;CAVIN1	promoter;promoter	Island
cg05337636	chr17	80746737	RPTOR	GeneBody	S_Shore
cg26649321	chr16	85644790	RN7SL381P	distal_enhancer	S_Shelf;S_Shelf;S_Shore
cg23915679	chr14	73701687	DNAL1	GeneBody
cg01859486	chr19	51927125	ZNF613	prox_enhancer
cg18471474	chr22	50422027	PPP6R2	distal_enhancer	N_Shelf
cg27163440	chr12	56446301	TIMELESS	GeneBody	N_Shelf
cg01334824	chr15	27542504			S_Shore
cg21678736	chr17	77286694	SEPTIN9	TSS1500
cg14304515	chr20	841856	FAM110A	prox_enhancer	Island;N_Shore;N_Shelf
cg24057041	chr19	54181473	MBOAT7	GeneBody	S_Shore
cg06915732	chr14	95209320	CLMN	GeneBody
cg09307985	chr19	36152168	COX7A1	promoter	Island
cg07336438	chr16	1081466			S_Shore
cg24927883	chr15	89430736
cg16812352	chr16	3999854	ADCY9	GeneBody
cg16896313	chr15	58260420	ALDH1A2	distal_enhancer
cg11116086	chr15	32651411	SCG5	distal_enhancer
cg07509161	chr14	54085914	ATP5F1CP1	distal_enhancer
cg21016267	chr17	42118620	KAT2A	distal_enhancer	S_Shore;N_Shelf
cg05015306	chr19	12052312	ZNF878	prox_enhancer	N_Shore
cg26103628	chr17	75503214	MIR6785	distal_enhancer	S_Shore;N_Shore
cg16530956	chr20	52152623	ZFP64	other_regul_region	Island
cg22666438	chr19	919596	KISS1R	distal_enhancer	Island
cg23154021	chr12	1519454	LINC00942	distal_enhancer
cg03924800	chr16	25031486	LOC554206	TSS1500	N_Shore
cg11143157	chr17	18645285	TBC1D28	TSS1500
cg01482407	chr15	90903534	MAN2A2	TSS1500	Island
cg20065905	chr17	82603104	FOXK2	GeneBody	S_Shelf;S_Shore
cg06903818	chr14	104978238	AHNAK2	prox_enhancer	Island
cg09674805	chr19	798844	PTBP1	prox_enhancer	S_Shelf;Island
cg11909217	chr16	23557925	EARS2	TSS1500	Island
cg18522038	chr17	32241577
cg24488602	chr17	80475708	NPTX1	GeneBody	Island
cg02892690	chr19	47309735	C5AR1	promoter
cg08950930	chr16	1148408			N_Shore;N_Shore
cg14921437	chr20	33668182	ACTL10	prox_enhancer	Island
cg01906922	chr14	74085524	LIN52	prox_enhancer	S_Shore
cg23041447	chr13	22699127			S_Shelf
cg26429449	chr20	10435250	SLX4IP	promoter	S_Shore
cg19454317	chr20	4592925			S_Shore
cg11362074	chr19	2706836
cg02535735	chr13	44471444	TSC22D1	GeneBody
cg19644670	chr19	17074713	HAUS8	prox_enhancer	N_Shore
cg16247207	chr12	124288557	RFLNA	TSS1500
cg02392915	chr16	49403543	LOC105371244	GeneBody	N_Shelf
cg02392882	chr15	28786733			N_Shore
cg16932017	chr13	51454073	RPS4XP16;INTS6-AS1	promoter;promoter	S_Shore
cg03933676	chr16	10694611	TEKT5	other_regul_region
cg19487945	chr19	7267563	INSR	GeneBody	Island
cg00679546	chr17	62652521	Y_RNA	distal_enhancer	Island
cg23599634	chr13	59793450	DIAPH3-AS1	distal_enhancer
cg00921682	chr19	41574903	CEACAM21	TSS1500
cg04105683	chr16	30021385	C16orf92	prox_enhancer	N_Shore
cg02930721	chr16	89308705	ANKRD11	GeneBody	S_Shore;S_Shelf
cg19198919	chr12	109089625	ALKBH2	GeneBody	N_Shelf
cg04860238	chr14	101928649			S_Shelf;Island
cg12325286	chr17	57255459	MSI2	prox_enhancer	N_Shore
cg09389370	chr16	30674357
cg26283059	chr19	35282576	HAMP	promoter	S_Shelf
cg16576597	chr16	28540480	NUPR1	prox_enhancer
cg18542304	chr15	98744987	IGF1R	GeneBody
cg22724325	chr15	78129089	CIB2	GeneBody	N_Shelf
cg02012853	chr15	25066398	SNORD116-7	TSS1500
cg09102329	chr13	90792076
cg23901920	chr14	54672951	SAMD4A-AS1	distal_enhancer
cg13506166	chr14	80938612	CEP128	GeneBody	N_Shelf
cg17098965	chr20	53582981	ZNF217	promoter	S_Shore
cg10952804	chr14	53953467	BMP4	promoter	Island;S_Shore
cg02959070	chr15	80114033	ZFAND6	GeneBody
cg04420349	chr14	70046246	SLC8A3	distal_enhancer	Island
cg07862488	chr14	60510336	SIX6	prox_enhancer	S_Shelf;Island
cg04416981	chr16	88977299	CBFA2T3;CBFA2T3	TSS200;TSS1500
cg25687874	chr17	43444825	MIR2117	promoter
cg13950362	chr20	31440259	DEFB123	prox_enhancer
cg13179087	chr17	59426552
cg02722657	chr17	40178187	RAPGEFL1	prox_enhancer	Island
cg22208022	chr12	14400173	ATF7IP	distal_enhancer
cg15756359	chr17	76968181	LOC105371899	GeneBody	N_Shore
cg04219510	chr14	63543856	PPP2R5E;LOC112268140	TSS1500;exon1	S_Shore
cg13147664	chr17	1126409	ABR	prox_enhancer	S_Shore
cg00129785	chr21	46035539	LOC105372842;LOC105372842	TSS1500;exon1	S_Shore;S_Shore;N_Shore;N_Shore
cg02961798	chr16	67653489	CARMIL2;RLTPR	prox_enhancer;prox_enhancer	S_Shelf;Island
cg06045757	chr18	31317409	DSG1	prox_enhancer
cg16986571	chr13	114106627	RASA3;RASA3-IT1	GeneBody;GeneBody	S_Shelf;N_Shelf
cg12002420	chr19	39390568	PAF1	prox_enhancer	N_Shore
cg11693364	chr19	11887642	ZNF69	promoter	N_Shore
cg27524403	chr17	2362581	SGSM2	GeneBody	Island
cg27108984	chr14	70727358	MAP3K9	GeneBody
cg14228343	chr13	33937630	RFC3	GeneBody
cg16700025	chr16	81484648	CMIP	GeneBody
cg16907885	chr17	81343968	RENO1	exon1	Island
cg23800587	chr13	113159379	PROZ	GeneBody
cg07562988	chr15	48332001	DUT	promoter	Island
cg03542208	chr13	113150989	LOC102724474	GeneBody	N_Shore
cg01338084	chr22	31630394	PISD	GeneBody	Island
cg06347896	chr20	60070894	LINC02910	GeneBody
cg09251914	chr16	85330928	GSE1	GeneBody	S_Shore
cg03091590	chr19	42196421	POU2F2	exon1	N_Shore;N_Shelf
cg02104049	chr14	104199413	LINC02691	distal_enhancer
cg24796471	chr19	6737378	GPR108	promoter	Island;N_Shelf;N_Shelf
cg14422366	chr14	91271743	GPR68	TSS1500	N_Shore
cg01039117	chr17	40028004	SNORD124	prox_enhancer
cg20153196	chr17	39604106	NEUROD2	distal_enhancer	N_Shore;N_Shelf
cg04634034	chr16	2529593	CEMP1	prox_enhancer	S_Shore;N_Shelf
cg06607089	chr21	18244234	CHODL	TSS1500	N_Shore
cg05673287	chr15	77119640	TSPAN3	distal_enhancer
cg15728909	chr18	66604232	CDH19	promoter
cg06448155	chr19	15125399	ILVBL	prox_enhancer	Island
cg27638036	chr16	85590770	GSE1	GeneBody
cg00851173	chr17	75457375	TMEM94;KIAA0195	prox_enhancer;prox_enhancer
cg06712541	chr22	38925606	LOC105373032	GeneBody	N_Shore
cg18577167	chr13	74231453	LINC00402	exon1
cg05441039	chr16	89656956	SPATA33	TSS1500	Island
cg02271139	chr17	81136223	AATK;LOC124904079	GeneBody;GeneBody	S_Shore
cg04189326	chr14	103014934	CDC42BPB	GeneBody
cg14582546	chr20	62796332	MRGBP	promoter	S_Shore;N_Shore;N_Shore
cg08830576	chr16	1430301	PERCC1	prox_enhancer	S_Shore;N_Shore;N_Shelf
cg19000871	chr14	103530431	TRMT61A	GeneBody	S_Shore;N_Shelf
cg08496964	chr16	8635562	METTL22	distal_enhancer
cg10983752	chr13	25190454	LINC01053	GeneBody
cg03093786	chr16	27402465	IL21R	exon1
cg02593507	chr19	4535570	PLIN5	TSS1500	S_Shelf;S_Shore
cg17327331	chr14	67269731	PALS1;MPP5	distal_enhancer;distal_enhancer
cg13523232	chr17	21002372	USP22	GeneBody
cg05418150	chr16	22007406	MOSMO	TSS1500	N_Shore
cg27301249	chr20	46090154	NCOA5	promoter	Island
cg17206393	chr20	35093420	TRPC4AP	prox_enhancer	S_Shore
cg10999136	chr17	78992476	CANT1	GeneBody	S_Shore;N_Shore;N_Shelf
cg10311173	chr16	89616523	DPEP1	distal_enhancer
cg12306444	chr21	27720883	LINC00113	TSS1500
cg12975790	chr17	74356689	BTBD17	distal_enhancer	S_Shelf;Island;N_Shelf
cg26515084	chr12	132735657	ANKLE2	distal_enhancer	S_Shore
cg01386314	chr17	82393396	OGFOD3	GeneBody	S_Shore
cg13339930	chr19	4763421			S_Shelf
cg17015522	chr17	79048406	C1QTNF1	distal_enhancer	Island
cg05717833	chr15	69414044	KIF23	TSS1500	N_Shore
cg07383950	chr15	78540181	PSMA4	prox_enhancer	N_Shore
cg05388545	chr17	30825950	CRLF3	prox_enhancer	S_Shore
cg20914488	chr13	111863177	LINC00354	other_regul_region
cg27063932	chr15	23000399	TUBGCP5	GeneBody
cg16768376	chr13	19818468	ST6GALNAC4P1	prox_enhancer	Island
cg00691586	chr15	85617531	AKAP13	distal_enhancer
cg00444884	chr22	48490972	TAFA5	GeneBody	Island
cg25215047	chr13	51158943	RPL5P31	distal_enhancer
cg13981838	chr15	43824986	MFAP1	TSS1500	S_Shore;N_Shore
cg09489249	chr16	75532567	CHST5	GeneBody	S_Shelf
cg12194864	chr17	77466943	SEPTIN9	GeneBody
cg20552752	chr15	90352049	ZNF774	TSS1500	N_Shore
cg03370117	chr14	69154130	DCAF5	TSS1500	S_Shore
cg04306613	chr18	32019161	RNF125	GeneBody	Island
cg21131424	chr12	132137969	DDX51	other_regul_region	S_Shore
cg10803453	chr17	1003865	TIMM22	distal_enhancer	N_Shelf
cg26269511	chr18	39839237			N_Shelf
cg05663064	chr21	45984302	COL6A1	GeneBody	S_Shelf;S_Shore;Island;N_Shelf
cg27618805	chr13	113664761	GRK1	GeneBody
cg14072989	chr17	59896864	RPS6KB1	GeneBody	S_Shelf
cg00830444	chr16	1405734	UNKL	GeneBody	N_Shelf
cg14075742	chr18	5539429	EPB41L3	prox_enhancer	N_Shelf
cg00655094	chr16	89038348
cg25304136	chr17	8759977	SPDYE4	TSS1500
cg16712468	chr16	11085583	CLEC16A	GeneBody
cg06891043	chr17	7283399	SLC2A4	GeneBody	S_Shore
cg19476622	chr18	23134521	CABLES1	promoter	N_Shore
cg26255254	chr14	95909582	TUNAR	GeneBody
cg21224380	chr12	108846757	MIR619	distal_enhancer
cg27411906	chr17	1405351	YWHAE	distal_enhancer
cg08958618	chr13	102334128	FGF14;FGF14-IT1	GeneBody;GeneBody
cg22502153	chr17	48609950	HOXB7	prox_enhancer	S_Shore;N_Shore;N_Shelf
cg07925900	chr17	76558704	SNORD1C	promoter	S_Shore
cg20352351	chr12	124385728	NCOR2	GeneBody	N_Shelf;N_Shore
cg07404223	chr16	84806958	CRISPLD2	distal_enhancer
cg05906607	chr14	96039160	C14orf132	promoter	Island
cg06256195	chr19	27805936	SLC25A1P5	promoter	Island
cg16027727	chr17	80612528	RPTOR	GeneBody
cg10649156	chr22	39292152	LOC124905119	TSS1500	Island
cg10308654	chr17	61401945	RP11-332H18.5	prox_enhancer	Island
cg26189873	chr15	59373086	MYO1E	TSS1500	S_Shore
cg26994774	chr19	10717888	DNM2	prox_enhancer	N_Shore
cg06815737	chr20	38345171	LBP	TSS1500
cg13799933	chr15	70034044	MIR629	distal_enhancer	Island
cg16559302	chr16	3554309	NLRC3;LOC101929732	GeneBody;GeneBody
cg05153176	chr16	625614	WFIKKN1	distal_enhancer	S_Shelf;N_Shore;N_Shore
cg05735765	chr18	34976691	MAPRE2	promoter	Island;N_Shore
cg26743258	chr19	17748020	FCHO1	prox_enhancer	Island
cg01367005	chr17	40362714	GJD3	prox_enhancer	Island
cg07159023	chr17	41459736	KRT43P	other_regul_region
cg16576575	chr22	49404942	C22orf34;MIR3667HG	distal_enhancer;distal_enhancer	Island
cg17391518	chr19	58516918	ZBTB45	GeneBody	S_Shelf;Island;N_Shore;N_Shelf
cg01200264	chr14	101039186	MIR376C;MIR376A2;MIR654;MIR376B	TSS1500;TSS1500;TSS1500;TSS1500
cg17010835	chr14	104398775	RNU6-684P	distal_enhancer
cg20955894	chr17	77451573	SEPTIN9;SEPT9	prox_enhancer;prox_enhancer	Island
cg00819844	chr19	38362695	CATSPERG	GeneBody	Island
cg03645571	chr16	23713622	ERN2	TSS1500	S_Shore
cg00500540	chr16	56360192			N_Shelf
cg05769308	chr16	49407389	LOC105371244	GeneBody	Island
cg11445579	chr14	71321279	SIPA1L1-AS1	prox_enhancer	Island
cg05873646	chr16	30837647	BCL7C	GeneBody	S_Shelf
cg23237276	chr14	101361112	LOC107984697	GeneBody	N_Shelf
cg04328826	chr16	2088380	MIR1225	distal_enhancer	S_Shelf;N_Shelf
cg24293948	chr18	64003179	SERPINB8	GeneBody	S_Shore
cg25343163	chr19	33626117	CHST8	GeneBody	S_Shelf
cg22360563	chr17	78525086	DNAH17	GeneBody
cg24283836	chr13	110409433	COL4A2	GeneBody
cg08882278	chr16	49586552	ZNF423	distal_enhancer
cg16237529	chr16	850745			S_Shelf;S_Shore;Island;N_Shelf
cg01604401	chr20	37524784	BLCAP	TSS1500	S_Shelf;S_Shore;N_Shelf
cg01216497	chr13	111422563	TEX29	promoter
cg24069262	chr19	55668768	U2AF2	GeneBody	S_Shelf
cg23331653	chr12	1820182	LRTM2	promoter
cg18449187	chr19	54947713	NLRP7;NLRP7	TSS200;TSS1500
cg25722796	chr19	50638751	SYT3	prox_enhancer	N_Shore
cg23501773	chr17	28365823	SEBOX	prox_enhancer
cg02987387	chr19	38483434	RYR1	GeneBody	Island;N_Shelf
cg06727703	chr17	81331910	TMEM105	prox_enhancer
cg04384234	chr16	75377886	CFDP1	GeneBody
cg15481429	chr15	94402570	MCTP2	GeneBody
cg11859087	chr14	99729869			N_Shore
cg05021798	chr17	56592867	NOG	TSS1500	Island;N_Shelf
cg20997993	chr17	44204096	ATXN7L3-AS1	GeneBody	S_Shelf
cg16337430	chr12	124391887	NCOR2	GeneBody	S_Shelf
cg21386933	chr15	82808856	WHAMM	prox_enhancer	N_Shore
cg20256245	chr22	29481296	NEFH	GeneBody	S_Shore
cg02012442	chr19	38832017	ECH1	promoter	S_Shore
cg08539210	chr16	89972055	AFG3L1P;CENPBD1P	TSS1500;exon1	N_Shore
cg12451120	chr16	1093703	C1QTNF8	distal_enhancer	S_Shelf;Island
cg22293286	chr19	43925324	ZNF45-AS1;ZNF45	GeneBody;GeneBody
cg05858860	chr14	104107299	MIR203A	distal_enhancer	S_Shelf
cg08051224	chr14	33597732	NPAS3	GeneBody
cg21582325	chr12	121060540	LOC105378258	GeneBody
cg00299767	chr14	21092758	ZNF219	distal_enhancer	Island
cg14309384	chr18	34977302	MAPRE2	TSS1500	S_Shore;Island
cg02303873	chr14	24189050	IPO4	promoter	S_Shore
cg05704496	chr16	72959338	ZFHX3	exon1	Island
cg08436467	chr20	3043520	GNRH2	promoter	N_Shelf
cg09112687	chr15	61228801	RORA	prox_enhancer	S_Shore;Island
cg01268322	chr14	88140353
cg23291136	chr17	21551315	C17orf51;LINC02693	prox_enhancer;prox_enhancer	Island
cg07210453	chr17	6120675	WSCD1	distal_enhancer	Island
cg20681274	chr20	62200822	MTG2	distal_enhancer	Island
cg13236166	chr13	49937764	SPRYD7	prox_enhancer	S_Shore
cg13915354	chr17	2054377	HIC1	TSS1500	Island
cg07010207	chr14	20769952	LOC107984671;EDDM3B	GeneBody;GeneBody
cg25627689	chr19	6520644			S_Shelf
cg21548032	chr12	104456989	CHST11	promoter	Island
cg08108315	chr14	24077096	NRL	distal_enhancer
cg26416766	chr13	27454844			S_Shelf
cg18156793	chr20	33444130	SNTA1	prox_enhancer	Island
cg13408046	chr13	112344129			S_Shore;S_Shore
cg15060929	chr18	26090814	SS18	promoter	Island
cg00027586	chr18	78388676			N_Shore
cg19196414	chr17	28861577	MIR451B;MIR451A	promoter;promoter
cg06285337	chr16	27270085	NSMCE1-DT	prox_enhancer	S_Shore
cg27466999	chr16	898246	LMF1	GeneBody	N_Shore
cg25063515	chr17	51640287	CA10	GeneBody
cg04301857	chr19	56093458	ZNF787	GeneBody	N_Shelf
cg13433366	chr17	8153740	PER1	prox_enhancer	S_Shore;N_Shelf
cg21134506	chr17	82872890	TBCD	distal_enhancer	S_Shelf;S_Shore
cg15453711	chr15	83014824	LOC124903542	GeneBody	S_Shelf
cg22571393	chr13	112843994	ATP11A	GeneBody	S_Shelf;S_Shore
cg01548456	chr22	49958736	PIM3	distal_enhancer	N_Shore
cg12169865	chr17	7591489	SOX15	prox_enhancer	S_Shore
cg01194320	chr16	50459255
cg17435307	chr19	47422361	MEIS3;MEIS3	TSS200;TSS1500	S_Shelf
cg23801029	chr13	44918554	NUFIP1	distal_enhancer
cg01278564	chr16	88458813	ZFPM1	GeneBody	S_Shelf
cg14231471	chr14	67181023	GPHN;LOC105370538	GeneBody;GeneBody
cg08084956	chr16	8894827	LITAFD	other_regul_region
cg19611809	chr15	52788012	ONECUT1	GeneBody	N_Shore;S_Shelf;S_Shore
cg12236003	chr19	49085102	SNRNP70	TSS1500	Island
cg04312999	chr21	43979519	RNU6-1150P	distal_enhancer	N_Shelf
cg07224067	chr17	50478204	RSAD1	prox_enhancer	S_Shore;N_Shore
cg09324608	chr17	32496069	LOC124903982	exon1	Island
cg15506281	chr19	11173012	KANK2	GeneBody	S_Shelf;N_Shore
cg23461800	chr14	102555652	LINC02323	distal_enhancer	Island
cg04135635	chr15	80712241	ABHD17C	distal_enhancer
cg17073733	chr12	48980874	WNT1	distal_enhancer	Island
cg26625729	chr16	85588531	GSE1	GeneBody	S_Shore
cg12237140	chr19	47485229	KPTN	TSS1500	S_Shore
cg09851989	chr17	205444	LINC02091	distal_enhancer	N_Shore
cg12869623	chr17	9645581	USP43	promoter	Island
cg24154699	chr19	54629915	LILRB1	TSS1500
cg09495303	chr17	4901543	CHRNE	prox_enhancer	Island
cg08041140	chr15	69090935	EWSAT1	GeneBody
cg20095680	chr19	48954670	BAX	promoter	Island
cg01760189	chr17	37299971	ACACA	promoter
cg05351357	chr22	49539129	MIR3667	distal_enhancer	N_Shore
cg16382436	chr14	96378845	GSKIP	GeneBody
cg04013159	chr20	63654573	STMN3	prox_enhancer	S_Shore;N_Shelf
cg04780393	chr17	43386212	RNU2-4P	other_regul_region
cg16137564	chr14	88557873	PTPN21	distal_enhancer	S_Shelf
cg15083775	chr17	49976684	DLX4	distal_enhancer	S_Shelf
cg26620147	chr12	57816933	AVIL	prox_enhancer
cg26255996	chr15	91627359
cg14596939	chr15	73636652	NPTN	distal_enhancer	S_Shelf
cg17692753	chr14	99176139	BCL11B	GeneBody	Island
cg07887168	chr16	4213892	SRL	distal_enhancer
cg07935119	chr17	44344987	GRN	promoter
cg03149770	chr19	12754897	BEST2	distal_enhancer	Island;N_Shelf
cg02855142	chr17	7688629	TP53;WRAP53	TSS1500;exon1	S_Shelf;S_Shore
cg11686792	chr13	114110586	RASA3-IT1	prox_enhancer	S_Shore;N_Shore;N_Shelf
cg21558068	chr19	1514010	ADAMTSL5	prox_enhancer	S_Shelf;Island
cg01916429	chr15	51298389	LOC124903493	exon1
cg27109238	chr12	97557934	RMST	GeneBody
cg23752691	chr17	16380686	UBB	prox_enhancer	Island
cg00014104	chr22	21866077	MAPK1	GeneBody	N_Shore
cg16779251	chr17	47850711	SP6	prox_enhancer	S_Shelf;N_Shore
cg24018760	chr12	4272554	CCND2	prox_enhancer	Island
cg09018467	chr17	56977945	SCPEP1	promoter
cg20661985	chr20	24989206	APMAP	GeneBody	N_Shelf
cg15047610	chr19	47247530			S_Shelf
cg09474424	chr19	11416905	RGL3	GeneBody	N_Shore;N_Shelf
cg09303236	chr17	40501663	TNS4	promoter
cg08241330	chr16	8712806	ABAT	promoter
cg08765301	chr14	104884360	CEP170B;CEP170B	TSS200;TSS1500	Island
cg16636468	chr17	80826774	LOC124904076	exon1	S_Shore
cg08658665	chr15	99100551	SYNM	distal_enhancer	Island
cg16623153	chr19	18687694	CRTC1	other_regul_region	S_Shelf
cg25657752	chr17	50124166	SAMD14	distal_enhancer
cg25990920	chr19	22895004			S_Shore
cg25813942	chr18	2843520			N_Shelf
cg03502284	chr14	37600434	TTC6	distal_enhancer	S_Shelf;S_Shore
cg25874631	chr13	112727901	ATP11A	GeneBody	N_Shore
cg21140843	chr17	1495111	MYO1C	distal_enhancer	S_Shelf
cg15760345	chr19	14582491	CLEC17A	TSS1500
cg01607258	chr19	13754991	CCDC130;YJU2B	distal_enhancer;distal_enhancer	N_Shelf
cg06523948	chr16	56607035	LOC124903695	GeneBody	N_Shore
cg24996403	chr17	44561464	FZD2	distal_enhancer	S_Shore
cg01108705	chr14	68816878			Island
cg15309045	chr18	44950970	SETBP1	GeneBody
cg20791804	chr13	19537512	TPTE2	TSS1500
cg17227156	chr18	37566038	LOC124904288;CELF4	TSS1500;TSS1500	S_Shore;N_Shore
cg22239534	chr22	36706070	CACNG2-DT	GeneBody	S_Shelf
cg10422709	chr15	52791781	ONECUT1;LOC105370824	TSS1500;exon1	S_Shore;N_Shelf;N_Shelf
cg22024508	chr19	16660221	SMIM7	promoter	Island
cg26813907	chr19	755197	MISP	distal_enhancer	N_Shelf
cg04318212	chr14	65102625	MAX	promoter	Island
cg07585928	chr20	31869328	TTLL9;DUSP15	TSS1500;exon1	N_Shore
cg02571678	chr15	27905797	RPL5P32	promoter	S_Shelf
cg01697163	chr22	37639294	SH3BP1	TSS1500	N_Shore
cg01075805	chr15	60006320	FOXB1	distal_enhancer	Island
cg21702497	chr16	22297775	POLR3E	prox_enhancer	Island
cg02770857	chr17	57455893	MSI2	GeneBody
cg11519082	chr17	9656251	USP43	GeneBody
cg05083273	chr17	13785247	COX10-DT;COX10-AS1	distal_enhancer;distal_enhancer
cg13957413	chr15	89398925	LOC105371031	TSS1500	N_Shore
cg08481543	chr19	43719824	IRGC	GeneBody	S_Shore
cg12048358	chr17	67377612	PITPNC1	prox_enhancer	Island
cg24754633	chr14	91364983	CCDC88C	distal_enhancer
cg11323828	chr15	40938380	DLL4	GeneBody	S_Shore;N_Shelf
cg26456997	chr19	6482158	DENND1C	prox_enhancer
cg02409150	chr16	30752686	PHKG2	GeneBody	S_Shelf
cg11398031	chr19	50799246	SNORD88B	promoter
cg26849830	chr12	108784597	SSH1	GeneBody
cg23863881	chr19	17511604	PGLS;PGLS-DT	promoter;promoter	Island
cg21918848	chr17	3873645	CAMKK1	GeneBody
cg06976395	chr20	46307833	CDH22	prox_enhancer	Island
cg19386714	chr18	74158525	TIMM21	GeneBody
cg08651573	chr13	31100936	WDR95P	distal_enhancer
cg01453388	chr17	57235288	MSI2	distal_enhancer
cg26840146	chr16	11290586	LOC105371082	GeneBody
cg10757684	chr16	21278234	CRYM	promoter	Island
cg12782524	chr14	104575045	C14orf180	distal_enhancer	Island
cg24494967	chr13	60164150	DIAPH3	promoter	Island
cg14403603	chr22	29683765	CABP7-DT	distal_enhancer
cg21669441	chr15	82681112	AP3B2	prox_enhancer	Island
cg17471062	chr17	16415020	TRPV2	prox_enhancer
cg10928294	chr17	43661958	MEOX1	promoter
cg12905767	chr20	281498	C20orf96	GeneBody	S_Shore
cg20508508	chr17	50396396	LRRC59	GeneBody	N_Shore
cg08079136	chr16	88812527	APRT	TSS1500	Island
cg11835512	chr19	11156116	SPC24	promoter	S_Shore
cg13726218	chr13	71864117	DACH1	distal_enhancer	N_Shore;N_Shelf
cg01899540	chr20	36460551	DLGAP4	TSS1500	N_Shore
cg20844262	chr20	63736020	LIME1;LIME1	TSS1500;exon1	S_Shore;N_Shore
cg25405807	chr13	75362145	TBC1D4	distal_enhancer
cg20438663	chr12	48819298	CACNB3	exon1	S_Shelf;S_Shore
cg19178081	chr17	7655571	ATP1B2	distal_enhancer	S_Shelf
cg04631809	chr16	7835436
cg20238308	chr12	80442849	PTPRQ	prox_enhancer
cg02112893	chr17	31391147	RAB11FIP4	prox_enhancer	N_Shore
cg06172950	chr13	45500949	COG3	distal_enhancer
cg20680045	chr16	1430029	PERCC1;LOC105371044	TSS1500;TSS1500	S_Shore;N_Shore;N_Shelf
cg04688476	chr22	36819612	PVALB;PVALB	TSS200;TSS1500	S_Shelf
cg10448831	chr13	43356265	ENOX1	GeneBody
cg02318347	chr13	31160973	HSPH1	prox_enhancer	Island
cg22725222	chr12	53505282	NPFF	distal_enhancer	S_Shelf
cg08118581	chr20	655731	LOC107985423	GeneBody	S_Shelf
cg17182054	chr17	56510714	ANKFN1	GeneBody	Island
cg16342059	chr12	8697185	RIMKLB	prox_enhancer	N_Shore
cg05242190	chr16	55116795
cg16120204	chr16	1021100			S_Shore;Island;N_Shore
cg19766363	chr14	100923904	SNORD113-1	TSS1500
cg02961326	chr16	84657892	KLHL36	GeneBody	Island;N_Shelf
cg03750478	chr16	29746054	C16orf54	promoter
cg27437823	chr17	45283417	MAP3K14	GeneBody
cg04636672	chr16	31873440	ZNF267	TSS1500	N_Shore
cg02496223	chr17	10804913	TMEM238L	TSS1500
cg19649152	chr13	112353178
cg13208003	chr13	39531290	LHFPL6	distal_enhancer
cg25987502	chr17	6996546	ALOX12	prox_enhancer	Island
cg03751944	chr19	1081937	ARHGAP45	GeneBody	Island
cg15516314	chr14	100880953	MIR431	promoter	N_Shore;N_Shelf
cg02604890	chr16	70762724	VAC14;VAC14-AS1	GeneBody;GeneBody	Island
cg24451141	chr18	13756073	RNMT	GeneBody
cg26836183	chr22	23521733			Island
cg12052144	chr15	26629867	GABRB3	TSS1500	S_Shore
cg08731543	chr21	30829773	KRTAP7-1;KRTAP7-1	TSS200;TSS1500
cg17271585	chr20	37525545	BLCAP	prox_enhancer	S_Shelf;S_Shelf;N_Shelf
cg23221605	chr17	50094553	PDK2	prox_enhancer	N_Shore
cg23697093	chr14	94865129	LOC124903369	GeneBody	S_Shore
cg12298140	chr22	28772623	CCDC117	promoter	N_Shore
cg04004513	chr17	48225870	SKAP1	GeneBody
cg25858296	chr15	66040493	MEGF11	GeneBody	S_Shore
cg12977334	chr19	1080698	ARHGAP45	GeneBody	Island
cg14914519	chr17	14302565	MGC12916	TSS1500	S_Shelf;S_Shelf;Island
cg00586383	chr17	77532112	LOC400622	GeneBody	S_Shelf
cg09559882	chr19	45639033	MIR330	promoter	N_Shelf
cg18449389	chr14	23307273	BCL2L2-PABPN1	prox_enhancer
cg06075652	chr16	86219902	LOC124903744	GeneBody
cg11021810	chr14	89254276	CAP2P1	distal_enhancer
cg11090529	chr14	76373501	ESRRB	GeneBody	N_Shelf
cg12108650	chr18	46098491	ATP5F1A;ATP5A1	promoter;promoter	S_Shore
cg12894478	chr22	30905716	EIF4HP2	distal_enhancer	Island
cg22118131	chr15	78077492	TBC1D2B	exon1	Island
cg08177743	chr15	73232565	NEO1	GeneBody
cg03917803	chr13	44373111	SERP2	TSS1500	N_Shore
cg07933967	chr17	41442688
cg12651480	chr19	1483551	PCSK4	GeneBody	S_Shelf;S_Shore;Island;N_Shelf
cg24727133	chr12	132888008	CHFR-DT	promoter	Island
cg02028489	chr16	31493916	RUSF1	GeneBody
cg05646765	chr16	55390213
cg19083634	chr12	116819059	RNFT2	GeneBody	N_Shore
cg25027367	chr17	65104100	RGS9	distal_enhancer
cg05157120	chr14	69260635	GALNT16-AS1;GALNT16-AS1	TSS200;TSS1500	Island
cg04107005	chr13	112375036	SPACA7	TSS1500
cg09895527	chr16	77722167	NUDT7	prox_enhancer	N_Shore
cg00040016	chr17	59755925	RP11-619I22.1	distal_enhancer
cg07145398	chr17	63446013	CYB561	exon1	Island
cg22835941	chr19	2930850			S_Shelf
cg12032103	chr18	69943175	CD226	distal_enhancer
cg06539494	chr19	3961208	MIR637	prox_enhancer	S_Shore;Island;N_Shelf
cg02287325	chr16	75218457	CTRB1	prox_enhancer
cg27380509	chr17	12141351	MAP2K4	GeneBody
cg03238119	chr17	82593576	FOXK2	GeneBody	N_Shelf
cg02012771	chr15	75354442	MIR631	prox_enhancer	N_Shore
cg13078421	chr19	2624624	MIR7850	distal_enhancer	S_Shore
cg10418289	chr14	22839085	MMP14	GeneBody	S_Shore
cg03171361	chr17	48998396	IGF2BP1	GeneBody	Island
cg26172812	chr19	48334291	TMEM143	GeneBody	Island;S_Shelf
cg21035241	chr19	49664872	IRF3;BCL2L12;IRF3	TSS200;TSS1500;TSS1500	Island;N_Shore
cg27066319	chr12	55998219	SUOX	GeneBody
cg04084132	chr16	84504717	TLDC1;MEAK7	promoter;promoter	N_Shore
cg24101337	chr19	2493742	RNU6-993P	distal_enhancer	N_Shore
cg07536072	chr19	1227142	CBARP;C19orf26	distal_enhancer;distal_enhancer	Island;N_Shelf
cg05418947	chr13	106151304
cg25745937	chr13	112975859	MCF2L	GeneBody	N_Shelf
cg27076777	chr19	12734054	TRIR	GeneBody	N_Shore;N_Shelf
cg27657685	chr20	5614043			S_Shelf
cg03185863	chr15	45587460	BLOC1S6	promoter	Island
cg22912101	chr19	11807423	ZNF491	GeneBody
cg01856892	chr16	1338727	BAIAP3	distal_enhancer	S_Shelf;N_Shelf
cg04283218	chr14	89954894	EFCAB11	promoter	S_Shore;N_Shore
cg04828826	chr13	110598485	NAXD;CARKD	distal_enhancer;distal_enhancer
cg00495811	chr16	55585780	CAPNS2	distal_enhancer
cg11085062	chr15	56731450	ZNF280D	GeneBody	N_Shore
cg09604440	chr22	32513549	SYN3	GeneBody
cg02202483	chr14	67338239	Y_RNA	prox_enhancer
cg21038819	chr17	75511707	CASKIN2	prox_enhancer	N_Shelf
cg03934844	chr16	2254058	ECI1	prox_enhancer	S_Shelf
cg01411759	chr19	53673890	MIR498	TSS1500
cg26916966	chr17	42122506	HSPB9	promoter	Island
cg10294253	chr15	29889118	TJP1	GeneBody
cg26120251	chr18	6415233	L3MBTL4	prox_enhancer	S_Shore
cg20424398	chr19	4182805	SIRT6;ANKRD24	promoter;promoter	Island
cg22032709	chr12	121239466	CAMKK2	distal_enhancer
cg13282068	chr17	75364171	GRB2	GeneBody
cg22433261	chr18	50287486	CXXC1	promoter	Island
cg05292954	chr19	56539251	ZFP28	prox_enhancer	Island
cg15856275	chr20	2559149	TMC2	distal_enhancer	S_Shore
cg09313632	chr14	80171082	LOC105370593	GeneBody
cg09840840	chr17	66965001	CACNG4	prox_enhancer	Island
cg08102116	chr18	8706844	SOGA2;MTCL1	prox_enhancer;prox_enhancer	Island
cg02078518	chr17	80152983
cg26391794	chr13	48749763	PSME2P2	distal_enhancer
cg15606017	chr15	39252339	LINC02915	prox_enhancer
cg26398024	chr14	102911806	AMN	distal_enhancer
cg19540080	chr14	20343518	PARP2	promoter
cg27605414	chr16	87696541	LOC100129215	TSS1500
cg19605644	chr16	895558	LMF1	GeneBody
cg14205663	chr15	96329598	NR2F2	prox_enhancer	N_Shore;N_Shelf
cg04129736	chr22	37019158	TST	prox_enhancer	Island
cg01486145	chr14	105725693			S_Shelf
cg23930313	chr12	24903149	BCAT1	promoter	Island
cg20036711	chr13	21048568	LATS2	TSS1500
cg25481705	chr19	45346795	KLC3	promoter	Island
cg02008627	chr16	6268632	RBFOX1	GeneBody
cg16274376	chr13	21060175	LATS2	exon1	N_Shore
cg06615754	chr19	57681703	ZNF551	TSS1500	N_Shore
cg02459936	chr16	1780074	SPSB3	prox_enhancer	S_Shelf;N_Shore
cg14755831	chr22	19292359	CLTCL1	TSS1500	S_Shore
cg17515744	chr22	38794296	SUN2;DNAL4	promoter;promoter	S_Shore
cg07763967	chr20	1113139	PSMF1;PSMF1	TSS200;TSS1500
cg25960854	chr19	1160185	SBNO2	distal_enhancer	S_Shore;N_Shelf
cg06458258	chr16	1390603	UNKL	distal_enhancer	Island
cg06483621	chr17	82710735			N_Shelf
cg06529264	chr13	54313153	MIR1297	promoter
cg01383486	chr16	85687955	GINS2	prox_enhancer	N_Shore
cg27145740	chr22	50287388	MAPK11	distal_enhancer	S_Shelf;S_Shore;Island;N_Shore;N_Shore
cg06648395	chr17	79843583	CBX4	distal_enhancer	Island
cg22871002	chr14	61812905	SYT16	promoter	Island
cg14060719	chr14	96330904	ATG2B	GeneBody
cg11475510	chr22	30356595	CCDC157	promoter	Island
cg12358527	chr17	61368385	LOC101927855	TSS1500
cg18484220	chr14	87798566
cg02730865	chr16	80938341
cg17075258	chr17	75828816	UNC13D	GeneBody
cg13157960	chr19	32692371	NUDT19	prox_enhancer	Island
cg22983786	chr14	92039560	TRIP11	prox_enhancer	N_Shore
cg10995297	chr14	24259768	TGM1	distal_enhancer
cg08183074	chr13	112642055	ATP11AUN	distal_enhancer
cg01955153	chr16	50735941	CYLD	distal_enhancer
cg09096824	chr16	88891953	CBFA2T3	GeneBody	S_Shore;Island;N_Shelf
cg00691969	chr14	64388635	MTHFD1	prox_enhancer	S_Shore
cg00483503	chr17	44007244	NAGS	distal_enhancer	Island
cg02390606	chr17	44902611	FAM187A	distal_enhancer	S_Shelf
cg23171628	chr12	105330261	C12orf75	TSS1500	N_Shore
cg09821218	chr16	68657658	CDH3	GeneBody
cg22908922	chr14	105388671	TEX22	distal_enhancer	S_Shelf
cg14063331	chr19	17606981	UNC13A	GeneBody	S_Shore
cg27621821	chr20	37528102	BLCAP	promoter	Island
cg12368342	chr20	32488490	NOL4L	GeneBody	S_Shelf
cg11742068	chr19	1885143	ABHD17A	prox_enhancer	Island
cg20747073	chr19	55636671	LOC107983998;ZNF581	GeneBody;GeneBody	N_Shelf
cg07099991	chr16	84301632	WFDC1	GeneBody
cg02302035	chr16	54121565	FTO	GeneBody	N_Shore
cg23241694	chr17	20009167	SPECC1;SPECC1-DT	promoter;promoter	N_Shore
cg12810720	chr20	37288724	MANBAL	TSS1500	N_Shore
cg23121787	chr15	41919239	EHD4-AS1	distal_enhancer	Island
cg00654296	chr17	7327500	NEURL4	GeneBody	S_Shelf;N_Shore
cg09597312	chr17	21457034	LOC124903951;LOC124903951	TSS200;TSS1500	S_Shelf
cg02324774	chr19	50476864	GARIN5A;FAM71E1	promoter;promoter	Island;N_Shelf
cg14555669	chr13	21173683	SKA3	GeneBody	N_Shelf
cg18352063	chr13	38349821	UFM1	promoter	Island
cg03823150	chr13	111317935	TEX29	promoter
cg27165415	chr19	7847815	EVI5L	distal_enhancer	Island;N_Shore
cg14377703	chr17	19744660	ALDH3A1	prox_enhancer	N_Shore
cg03399271	chr16	56194473	CTD-2050B12.2	promoter	S_Shelf
cg06922606	chr16	10180775	GRIN2A	prox_enhancer	Island
cg15957959	chr14	104773120	AKT1	GeneBody	Island;N_Shore
cg18004003	chr13	45703001	CBY2	GeneBody
cg23288674	chr17	39573845	LOC105371770	TSS1500	Island
cg17693604	chr19	3046807	TLE2	prox_enhancer	N_Shore
cg21360685	chr12	76348583	BBS10	promoter	S_Shore
cg26165269	chr17	79791715	CBX8	distal_enhancer	N_Shelf;Island
cg16169129	chr12	20694220	SLCO1C1	TSS1500
cg27378180	chr15	75713105	CSPG4	TSS1500
cg05189281	chr16	697310	FBXL16	GeneBody	S_Shelf;S_Shore;S_Shore;N_Shelf
cg05260714	chr22	24948533	LHFPL7	prox_enhancer	N_Shelf
cg26345239	chr15	74781677	CSK	prox_enhancer	N_Shore
cg18388559	chr15	40893840	VPS18	TSS1500	N_Shore;N_Shore
cg24486495	chr15	78077844	TBC1D2B;SH2D7	promoter;promoter	Island
cg11976007	chr19	3637315	PIP5K1C	GeneBody	Island
cg26450387	chr20	32108735	TM9SF4	TSS1500
cg06596543	chr17	39667652	PNMT	prox_enhancer	Island
cg10583322	chr15	66057846	MEGF11	GeneBody
cg26574947	chr15	52525924	MYO5A	GeneBody	N_Shelf
cg00271096	chr21	31038161	KRTAP19-8	exon1
cg27183801	chr12	77192	IQSEC3;IQSEC3	TSS200;TSS1500	N_Shore
cg25872816	chr18	76456958	ZNF516-AS1	distal_enhancer	N_Shore
cg08843971	chr16	11869316	GSPT1	GeneBody
cg01034813	chr16	27475726	IL21R-AS1	distal_enhancer
cg02308232	chr17	7839444	KDM6B	prox_enhancer	S_Shelf;N_Shelf
cg02886838	chr14	64109945	SYNE2	distal_enhancer
cg02274500	chr22	30668105	DUSP18	TSS1500	Island
cg15368544	chr17	40954199	KRT39	distal_enhancer
cg02381521	chr21	41404007	MX2	GeneBody
cg11846141	chr21	45294311	LINC00205	GeneBody	N_Shore
cg01328416	chr16	66933964	CIAO2B;FAM96B	prox_enhancer;prox_enhancer	N_Shore;N_Shore
cg26663293	chr13	99350736	MIR623	distal_enhancer
cg19463361	chr17	82918521	TBCD	GeneBody
cg06034874	chr16	75251296	BCAR1	promoter	Island
cg21336373	chr17	3904018	CAMKK1	distal_enhancer
cg08347734	chr13	44144151	LINC00390;SMIM2-AS1;SMIM2	GeneBody;GeneBody;GeneBody	S_Shelf
cg20565740	chr16	85027609	KIAA0513	promoter	Island
cg10420159	chr17	1738243	WDR81	GeneBody
cg02736969	chr21	33070368	OLIG1	exon1	Island
cg17116178	chr12	130679530	RIMBP2	GeneBody
cg02157872	chr16	19169612	SYT17	promoter	S_Shore
cg03544375	chr22	30694738	OSBP2	promoter	Island
cg16601094	chr17	82675816	RAB40B	GeneBody
cg14034778	chr14	78173860	NRXN3	distal_enhancer
cg19322788	chr12	125346621	TMEM132B	distal_enhancer
cg19949591	chr17	65553204	AXIN2	GeneBody
cg18335740	chr13	40789273	SLC25A15	prox_enhancer	N_Shore
cg05815404	chr17	80851701	RPTOR	GeneBody
cg12128696	chr14	53963038	BMP4	distal_enhancer	N_Shore
cg06321304	chr15	40251973	PAK6-AS1	prox_enhancer	N_Shore
cg09689686	chr15	28112332	OCA2	distal_enhancer	S_Shore;N_Shore
cg03559037	chr19	3831648	ZFR2	GeneBody	Island;N_Shelf
cg10092517	chr14	104216543	LINC02691	other_regul_region
cg03366891	chr16	24361553	CACNG3	GeneBody
cg01412400	chr17	80902926	RPTOR	GeneBody	N_Shelf
cg07046969	chr19	6741038	TRIP10	prox_enhancer	S_Shelf;S_Shore;Island
cg06451900	chr15	36880073	LOC145845	GeneBody	N_Shore
cg00147332	chr15	22778893
cg11786558	chr17	2363295	SGSM2	GeneBody	S_Shore
cg10096378	chr22	39995613	FAM83F	prox_enhancer	S_Shore
cg07551386	chr19	49443472	SLC17A7	prox_enhancer	S_Shore;Island
cg06767326	chr13	113472483	DCUN1D2-AS	distal_enhancer
cg04421549	chr19	36014262	ALKBH6	promoter	N_Shore
cg24833065	chr19	55182984	PTPRH	GeneBody	S_Shelf
cg16619935	chr16	1987438	GFER	GeneBody	S_Shelf;N_Shelf
cg09956485	chr15	94355889	MCTP2;MCTP2	TSS200;TSS1500
cg10809449	chr21	46002033	COL6A1	distal_enhancer	S_Shore;Island
cg00991576	chr19	45902990	MYPOP	TSS1500	S_Shore;Island
cg07232241	chr22	29603468	NF2	promoter	Island
cg19841423	chr20	63735403	LIME1	prox_enhancer	S_Shore;N_Shelf
cg20902195	chr17	7480014	ZBTB4	prox_enhancer	S_Shore
cg25992382	chr14	92600466	RIN3	distal_enhancer
cg16613133	chr19	4943630	UHRF1	GeneBody	S_Shore;N_Shore
cg06735472	chr21	41315617	FAM3B	TSS1500	N_Shore
cg27328211	chr15	25219289	SNORD115-27	TSS1500
cg19869698	chr17	82100810			Island;S_Shore
cg22739115	chr12	124177083	ZNF664-RFLNA	GeneBody
cg14269223	chr16	89078102			S_Shelf;Island;N_Shelf
cg02142896	chr14	55958154	LOC102723670;LOC102723670;LOC102723670	TSS200;TSS1500;exon1
cg04422024	chr14	73057580	RBM25	prox_enhancer	N_Shore
cg10134156	chr14	77266151	MIR1260A;MIR1260A	TSS200;TSS1500
cg04882359	chr14	23563417	AP1G2-AS1	distal_enhancer	N_Shelf
cg01997346	chr16	67983116	DPEP3	distal_enhancer	S_Shelf
cg10898212	chr17	32486160	CDK5R1	prox_enhancer	Island
cg20754700	chr20	49906596	SPATA2	distal_enhancer	Island
cg14504229	chr15	22904423	CYFIP1	distal_enhancer
cg09169335	chr15	73367520	HCN4	prox_enhancer	Island
cg02999385	chr16	57812842	KIFC3;LOC388282	GeneBody;GeneBody
cg19667304	chr12	67650095	DYRK2	prox_enhancer	Island
cg14541653	chr14	64599799			N_Shore
cg10383999	chr19	58466772	ZNF324	promoter	N_Shore
cg02526982	chr16	85276195	COX6CP16	distal_enhancer	S_Shelf
cg26586893	chr15	96370495	LOC101927263	GeneBody	S_Shore;S_Shelf
cg18221341	chr13	30033693
cg23475035	chr14	54219466	CDKN3	distal_enhancer
cg10850626	chr15	81000585	TLNRD1	prox_enhancer	Island
cg17192315	chr18	63708388	SERPINB11	GeneBody
cg04467063	chr16	10386396	ATF7IP2	GeneBody	Island
cg03972656	chr18	45063843	SETBP1	GeneBody	Island
cg04427462	chr19	46714774	PRKD2;PRKD2	TSS1500;exon1	S_Shelf;S_Shore;N_Shore
cg02474567	chr15	66256391	MEGF11	promoter	S_Shelf
cg22777668	chr12	6772137	LAG3	prox_enhancer	N_Shore
cg13630878	chr15	30923619	FAN1	distal_enhancer
cg18214436	chr12	120127453	RAB35-AS1	distal_enhancer
cg14242359	chr19	4902675	UHRF1;ARRDC5	TSS1500;exon1
cg24185443	chr19	11422531	RGL3	distal_enhancer	S_Shelf;S_Shore;Island
cg25397111	chr17	2689659	CLUH	GeneBody	N_Shore;N_Shore
cg15687973	chr21	42653109	PDE9A;LOC101928255	TSS1500;exon1	Island;N_Shore
cg25581039	chr17	7447562	CHRNB1	GeneBody	S_Shelf
cg05644518	chr19	58361187	ZNF497-AS1	prox_enhancer	N_Shore;S_Shelf
cg07908223	chr20	57650922	ZBP1	distal_enhancer	N_Shore
cg00662400	chr16	88444375			N_Shore;N_Shelf
cg18869700	chr14	20439046			S_Shelf
cg02286249	chr13	114231673			N_Shelf
cg10842080	chr17	57046539	RNF126P1	prox_enhancer	Island
cg02814525	chr14	104802267	ZBTB42	prox_enhancer	S_Shore;Island
cg06560836	chr17	31370535	NF1	GeneBody
cg24908413	chr17	48585774	HOXBLINC	TSS1500	S_Shelf
cg07985164	chr15	92653293	FAM174B	GeneBody	N_Shore
cg04147621	chr21	46436107	RPL18AP2	distal_enhancer	Island
cg01132579	chr17	57511579	MSI2	GeneBody
cg27167613	chr19	42065815	GRIK5	promoter
cg09874901	chr18	23689938	LAMA3	exon1	Island
cg20214135	chr19	55858562	NLRP4	prox_enhancer	S_Shore
cg13681411	chr9	110752503	MUSK	GeneBody
cg26209172	chr16	89611812	DPEP1	prox_enhancer
cg14068840	chr7	87329210	TP53TG1	GeneBody
cg20723723	chr10	92800075	EXOC6	distal_enhancer
cg07298845	chr16	31358089	ITGAX	distal_enhancer
cg08916447	chr1	94117450	ABCA4	distal_enhancer
cg07853257	chr22	39287760
cg19542825	chr14	57439745
cg20493995	chr19	38036972	SIPA1L3	GeneBody
cg00587711	chr6	44735033	LOC101929770	GeneBody
cg02137314	chr22	43269928	SCUBE1-AS1	distal_enhancer
cg03498096	chr20	20367005	INSM1	prox_enhancer	S_Shore;Island
cg27237559	chr2	26522960	OTOF	distal_enhancer
cg24254093	chr5	54884837	LOC124900976	GeneBody	S_Shore
cg25385065	chr2	86338155	REEP1	promoter	S_Shore
cg24558883	chr7	117948650
cg12051018	chr18	6241940	L3MBTL4	GeneBody
cg22549787	chr12	400901	CCDC77	TSS1500	N_Shore
cg25716560	chr1	77706518	USP33	GeneBody
cg17464766	chr14	22040604	TRAV20	promoter
cg26106011	chr9	18360491	ADAMTSL1;LOC107986990	GeneBody;GeneBody
cg24720014	chr11	87006168
cg13683213	chr17	81641231	TSPAN10	TSS1500
cg22730769	chr5	6302755
cg01303725	chr19	8671740	NFILZ	distal_enhancer
cg25035365	chr12	132457109
cg22312376	chrX	77431387	FGF16	distal_enhancer
cg21489111	chr11	9947612	SBF2	GeneBody
cg23656367	chr21	21715386	LINC00317	distal_enhancer
cg19451873	chr7	39987600	CDK13	GeneBody
cg18601557	chr7	8227454	ICA1	promoter
cg20836587	chr15	94231346	MCTP2	promoter	N_Shore
cg04122154	chr4	86893659	C4orf36	other_regul_region	S_Shore
cg09028531	chr19	16021735	LINC00661	GeneBody
cg14343020	chr11	68693293	GAL	distal_enhancer
cg10933573	chr18	74545457	CNDP1	GeneBody
cg25310384	chr6	32955373
cg05717754	chr14	69863000	SMOC1	other_regul_region
cg15728197	chr10	125162096	CTBP2	TSS1500	Island
cg03630046	chr3	168211401	EGFEM1P	distal_enhancer
cg15888865	chr7	2425620	CHST12	distal_enhancer
cg22230468	chr2	219969629	LOC105373891	GeneBody
cg25961303	chr1	160664415
cg20672620	chr20	51383787	MIR3194	distal_enhancer
cg26435160	chr10	93116543	NIP7P1	distal_enhancer
cg00462170	chr11	102462928
cg07166885	chr12	4643891	AKAP3	GeneBody
cg05678252	chr10	120586776	LINC01561	distal_enhancer
cg23894115	chr15	64074548	CIAO2A	GeneBody
cg05437015	chr3	123703143	MYLK;LOC105369194	GeneBody;GeneBody
cg23509029	chr7	67388524
cg03071000	chr9	90995896	LINC02957	TSS1500
cg08292316	chr13	73445101	MARK2P12	other_regul_region
cg10149598	chr2	121402452	RPS17P7	distal_enhancer
cg17155810	chr19	33432836	CEBPG	distal_enhancer
cg23072687	chr17	81000728	LOC124904077	TSS1500	S_Shore;N_Shelf
cg08149328	chr5	150457216	RPS14	distal_enhancer
cg02721826	chr9	82904003
cg09860053	chr1	92167031	BTBD8	GeneBody
cg21736028	chr13	33946020	RFC3	GeneBody
cg22707012	chr3	158847785	GPR79	distal_enhancer
cg17936013	chr15	98067479	RNU6-1186P	distal_enhancer
cg26027200	chr2	228685353
cg13757819	chr9	111579025	PTGR1	GeneBody
cg25966232	chr13	38900292	PLA2G12AP2	other_regul_region
cg09207280	chr6	15769906	DTNBP1	distal_enhancer
cg14434681	chr8	6407290	MCPH1-DT	promoter	S_Shore
cg23129543	chr8	78906657	LINC02605	distal_enhancer
cg23974271	chr4	69759585	SULT1B1	prox_enhancer
cg26324043	chr5	68066670
cg23679840	chr15	98382390	LINC02351	GeneBody
cg19606092	chr10	88759335	LIPN	TSS1500
cg16697807	chr12	109951134	GIT2	GeneBody
cg26798870	chr13	114328531
cg14702629	chr15	38552547	RASGRP1	GeneBody
cg17885203	chr7	17374790	SNORA63	prox_enhancer
cg10223008	chr3	41575368	ULK4	GeneBody
cg15548111	chr10	107619689
cg04959751	chr2	238458370	LOC107986003	exon1
cg07683832	chr5	10681063	DAP	GeneBody
cg20322908	chr14	69215534	GALNT16-AS1;EXD2	GeneBody;GeneBody
cg26522970	chr17	66582672	RNU6-928P	distal_enhancer
cg19317240	chr6	163643980
cg25997203	chr14	76900877	RN7SKP17	distal_enhancer
cg22113389	chr17	6569344
cg13800137	chr10	7320237	COX6CP17	distal_enhancer
cg02401992	chr2	9106269	LOC105373414	GeneBody
cg09996104	chr5	55054334
cg04245399	chr1	11875078
cg22329888	chr9	4296611	GLIS3	GeneBody	N_Shore
cg21677767	chr7	138542633	TRIM24	GeneBody
cg22398624	chrX	9967348	CLDN34;CLDN34	TSS200;TSS1500
cg02619747	chr17	3554360	TRPV3	GeneBody
cg19748991	chr14	78404921	NRXN3	GeneBody
cg09918038	chr2	165295905	SCN2A	prox_enhancer
cg20677320	chr19	30650118	ZNF536	GeneBody
cg26304562	chr11	125941993
cg02720414	chr4	78265553	FRAS1	GeneBody
cg22343174	chr12	124097030	ZNF664-RFLNA	GeneBody
cg16836793	chr17	44000534	PYY	distal_enhancer
cg15297698	chr10	80276548	MAT1A	distal_enhancer
cg02335275	chr2	2869852
cg20101057	chr16	67328065	LRRC36	prox_enhancer
cg25258549	chr8	131180558	LOC105375760	GeneBody
cg10476032	chr6	169775060	ERMARD	GeneBody
cg16099167	chr2	88753989
cg04400433	chr6	122530781	PKIB	GeneBody
cg18432149	chr7	141015397	MRPS33	prox_enhancer	S_Shore
cg21987541	chr3	182364462
cg26914914	chr10	79327163	PPIF	distal_enhancer
cg09441911	chr11	117887935	FXYD6	distal_enhancer
cg02926010	chr19	46289123	HIF3A	distal_enhancer
cg16505045	chr9	97040857	CTSV	TSS1500	S_Shore
cg08764282	chr2	201854728	CDK15	GeneBody
cg18193440	chr9	32632131	TAF1L	exon1
cg17083819	chr16	50406303	LOC124903770	TSS1500
cg01834111	chr16	57051479	NLRC5	GeneBody
cg21154759	chr4	181949670	TENM3	GeneBody
cg00513954	chr7	112445484	LOC105375457;LOC105375457	TSS200;TSS1500
cg17041601	chr1	199843951
cg22118829	chr10	103460002	CALHM1	prox_enhancer	S_Shore
cg13776369	chr9	38196358	U8	distal_enhancer
cg11069367	chr16	13350289	SHISA9	GeneBody
cg00889004	chr22	29818228	ASCC2	GeneBody
cg23540064	chr5	6502000
cg19872547	chr17	17983644	BRI3P3	prox_enhancer
cg03232879	chr19	13507156	CACNA1A	prox_enhancer	S_Shore
cg02623707	chr9	115731221
cg22852570	chr8	98891167	STK3	GeneBody
cg09823230	chr9	34716081	PHF24	GeneBody
cg19924857	chr20	58670607	STX16-NPEPL1;STX16	GeneBody;GeneBody
cg22762409	chr2	191153014	STAT4	prox_enhancer
cg23573024	chr2	243755	SH3YL1	GeneBody
cg01206071	chr11	20022587	NAV2	promoter
cg25150900	chr11	17516857	USH1C	distal_enhancer
cg10183290	chr17	9053049	NTN1	distal_enhancer
cg22036069	chr5	105588464
cg14932219	chr7	99278458	MYH16;LOC105375421	GeneBody;GeneBody
cg01515431	chr4	82814271	SCD5	distal_enhancer
cg05661275	chr3	149352842	RPS25P5	distal_enhancer
cg04222004	chr2	79855738	CTNNA2	GeneBody
cg18787363	chr20	25012817	ACSS1	other_regul_region
cg14824005	chr3	106177009	LOC105374027	exon1
cg24085073	chr2	207801479	FZD5	distal_enhancer
cg18275477	chr1	212295085	PPP2R5A	GeneBody
cg23768418	chr17	10172651	GAS7	distal_enhancer
cg12447803	chr8	38846402	TACC1	GeneBody
cg03715228	chr3	195162283	XXYLT1-AS2	distal_enhancer
cg06030290	chr16	66713260
cg08922104	chr5	134029571	VDAC1	GeneBody
cg20498175	chr8	65766778	MTFR1;PDE7A	GeneBody;GeneBody
cg00271126	chr18	26511483	KCTD1	GeneBody
cg03623449	chr11	133410186	OPCML-IT1	distal_enhancer
cg14975510	chr10	43124445	CSGALNACT2-DT	distal_enhancer
cg05184874	chr15	59524516	RPL21P114	prox_enhancer
cg13208011	chr11	65180766	CAPN1	prox_enhancer	N_Shore;N_Shelf
cg02606438	chr20	47714025	SULF2	GeneBody
cg03323162	chr2	111145330	BCL2L11	GeneBody
cg00095287	chr16	5012346	SEC14L5	GeneBody
cg21934151	chr22	44826204	ARHGAP8	other_regul_region
cg24072381	chr5	1544867	LOC124901161	GeneBody
cg00472519	chr2	88655492	EIF2AK3-DT	distal_enhancer
cg10894091	chr11	130408590	ADAMTS8	distal_enhancer
cg25285850	chr5	38707811	OSMR-DT	GeneBody
cg11252605	chr5	142440696	SPRY4-AS1	GeneBody
cg27066201	chr5	141149260	PCDHB6	promoter	N_Shelf
cg10422825	chr17	78353301	SOCS3	distal_enhancer	Island
cg09979989	chr17	2376068	SGSM2	GeneBody	S_Shelf
cg04026833	chr17	61301923	BCAS3	GeneBody
cg03554335	chr17	63997791	PRR29	prox_enhancer	N_Shore
cg04239125	chr17	27605610	KSR1	other_regul_region	Island
cg02835030	chr17	31565759
cg03028529	chr17	28367981	VTN	GeneBody	N_Shelf
cg05887890	chr17	80883211	RPTOR	GeneBody	N_Shore
cg04604143	chr17	29294092	NUFIP2	promoter	N_Shore;S_Shore
cg18631216	chr17	72333294
cg19286672	chr17	50165382	SGCA	TSS1500	S_Shelf
cg13436296	chr17	43829796	MPP3	distal_enhancer	N_Shelf
cg13007956	chr17	38506136	ARHGAP23	GeneBody	N_Shelf
cg14112635	chr17	78254688	THA1P	promoter	Island
cg13626654	chr17	82940649	LOC124904095	TSS1500	N_Shore
cg13744868	chr17	40648354	SMARCE1	TSS1500	Island
cg12564187	chr17	40698714	KRT24	GeneBody
cg15762182	chr17	38841761	SPMAP1	TSS1500	S_Shore
cg16463557	chr17	81322534	TMEM105	other_regul_region
cg16115689	chr17	80790456	RPTOR	GeneBody
cg14421700	chr17	79782166	CBX2	GeneBody	S_Shelf;N_Shelf
cg14183922	chr17	77375450	SEPTIN9	TSS1500	S_Shore
cg14372120	chr17	7355182	TMEM95	promoter	S_Shelf
cg25963419	chr2	102001952	IL1R2	distal_enhancer
cg15205746	chr3	183124161	MCCC1	distal_enhancer
cg19884083	chr14	94095711	IFI27L1	GeneBody
cg00228830	chr6	157592992	ZDHHC14	GeneBody	Island
cg06567981	chr7	91940140	AKAP9	prox_enhancer	N_Shore
cg03427917	chr1	44726869			S_Shore
cg17527239	chr7	105508173	PUS7	exon1
cg09668735	chr14	65066262	MAX	GeneBody
cg02188737	chr20	38386222
cg20260734	chr12	123037956	MIR4304	distal_enhancer
cg16660617	chr16	75003686	ZNRF1	distal_enhancer	S_Shelf
cg05062605	chr2	17123299
cg00882828	chr10	12925491	CCDC3;LOC105376418	GeneBody;GeneBody
cg15254943	chr5	158841949	EBF1	GeneBody
