## Supplementary File 1 for "Methylome-Wide Association Study of Obsessive-Compulsive Disorder" (part 8 of 45)

Name	CHR	MAPINFO	Gene	RegulRegion	Relation_to_UCSC_CpG_Island
cg13424728	chr2	42945445	LOC112268413	GeneBody
cg24767698	chr18	5967953	L3MBTL4;LOC121725015	GeneBody;GeneBody
cg19312127	chr1	31010514	PUM1	GeneBody
cg05371183	chr19	14973761	SLC1A6	prox_enhancer
cg07299518	chr17	75480413	TMEM94;KIAA0195	distal_enhancer;distal_enhancer
cg07916833	chr5	90222033	LINC01339	distal_enhancer
cg21811994	chr4	145598698	LINC02491	TSS1500
cg11454557	chr6	87590488	RARS2	TSS1500	S_Shore
cg05346695	chr13	40082588	LOC124903162	GeneBody
cg27106936	chr3	188320763	LPP	exon1
cg26995715	chr22	46749749
cg00882333	chr18	12320713	TUBB6	GeneBody
cg01886151	chr10	58044340	MRPS35P3	distal_enhancer
cg17600444	chr10	88585764	LIPJ	TSS1500	S_Shelf
cg14380440	chr11	68977678
cg23710197	chr22	50557475	SYCE3	GeneBody
cg02082292	chr11	114040890	ZBTB16	distal_enhancer
cg23918706	chr14	75070528	ZC2HC1C	prox_enhancer	S_Shore
cg21479418	chr7	24051856	RNA5SP228	distal_enhancer
cg14490301	chr14	75976787	TGFB3	distal_enhancer
cg07973031	chr5	118758039
cg01608352	chr10	80276564	MAT1A	GeneBody
cg26961812	chr11	65629665	PCNX3	GeneBody
cg09581760	chr2	70203671	C2orf42	other_regul_region
cg00665869	chr1	201346335	TNNT2	distal_enhancer
cg01888847	chr12	93791457	RN7SL630P	distal_enhancer
cg24714014	chr17	76630166	ST6GALNAC1	GeneBody
cg23714792	chr2	126634717	LOC105373602	TSS1500
cg04187622	chr8	109597358	SYBU	GeneBody
cg26539501	chr10	79004188	ZMIZ1-AS1	GeneBody
cg04183764	chr2	221555386	EPHA4	GeneBody
cg01051537	chr16	24234922	LINC02194	other_regul_region
cg20307674	chr10	11288451	CELF2	GeneBody
cg05855429	chr15	28020731	OCA2	distal_enhancer
cg16004722	chr15	95131358	LOC105370991	GeneBody
cg00442151	chr17	58340549	TSPOAP1-AS1	GeneBody
cg15727030	chr21	31648331
cg16334555	chr11	35927280
cg16419834	chr2	238306912
cg22761692	chr9	105254628	SLC44A1	GeneBody
cg25803356	chr10	2868203
cg05572488	chr2	227657417	SLC19A4P;C2orf83	distal_enhancer;distal_enhancer
cg03371545	chr8	93846769
cg06984666	chr17	73930565	LOC107985081;LOC105371888	GeneBody;GeneBody
cg17246594	chr6	4383965
cg15171810	chr12	119631596	LOC105370027;TMEM233	GeneBody;GeneBody
cg11196005	chr20	60473052	LOC124904944;LOC101928048;LOC124904944;LOC101928048	TSS200;TSS200;TSS1500;TSS1500
cg07223039	chrX	30310505	NR0B1	TSS1500	S_Shore
cg22780260	chr1	54237834	SSBP3-AS1	prox_enhancer
cg24046351	chr19	7590488	CAMSAP3	distal_enhancer
cg18377764	chr14	66403277	LINC00238;CCDC196	promoter;promoter
cg25709852	chr2	43443506	RNU6-958P	distal_enhancer
cg14915417	chr10	15815642	FAM188A;MINDY3	distal_enhancer;distal_enhancer
cg16191278	chr19	35403618	LINC01531	distal_enhancer
cg15961780	chr15	85494718	FABP5P9	distal_enhancer
cg21317441	chr13	99332719	MIR623	distal_enhancer
cg26429200	chr22	44091682	PARVB	GeneBody
cg00636082	chr4	94344114	HPGDS	TSS1500
cg15494589	chr6	32241150
cg17683773	chr15	78342211	CRABP1	GeneBody	S_Shore
cg19834124	chr18	23443306
cg10866777	chr2	190434837	MFSD6;NEMP2	GeneBody;GeneBody
cg12092446	chr2	239183024	HDAC4	GeneBody	S_Shelf;S_Shelf
cg12290190	chr13	34847993	Metazoa_SRP	distal_enhancer
cg05464851	chr12	49790105	LSM6P2	distal_enhancer
cg17691881	chr19	55552891	SBK3	distal_enhancer	S_Shelf
cg16832244	chr1	199490166
cg09919636	chr13	27406245	LOC124903138	GeneBody
cg13630714	chrX	13060376	FAM9C	distal_enhancer
cg18582559	chr12	121757038	TMEM120B	distal_enhancer
cg10955034	chr5	91384183	ARRDC3	prox_enhancer	S_Shelf
cg15721529	chr21	42007725	ZNF295-AS1	prox_enhancer	N_Shore
cg25425801	chr4	86593718	PTPN13	TSS1500	N_Shore
cg06695406	chr12	106196063
cg03311141	chr2	109671092	BMS1P19	distal_enhancer
cg08139206	chr14	103281981	RPL17P4	prox_enhancer	S_Shelf
cg01770355	chr14	74258338	VSX2	distal_enhancer	Island
cg16932445	chr22	30969914	TUG1	prox_enhancer	S_Shore
cg06681762	chr13	69820399	RNY3P10	promoter
cg06842127	chr19	2011382	BTBD2	GeneBody
cg00735574	chr9	134390663	MIR4669	distal_enhancer
cg16234747	chr3	4596042	ITPR1	distal_enhancer
cg07304680	chr21	44088562	PWP2	distal_enhancer
cg14883112	chr2	194344018	LINC01821	TSS1500
cg08268757	chr19	57230764	AURKC	promoter	Island
cg12728309	chr5	124871265	LOC105379157	GeneBody
cg20365043	chr15	48810466	LOC124903487;CEP152	TSS1500;exon1	N_Shore;N_Shore
cg05319686	chr17	18104599	MYO15A	distal_enhancer
cg04111087	chr8	134571197	ZFAT-AS1	distal_enhancer
cg23524474	chr5	74916963
cg03536038	chr2	200897896	RNU6-762P	prox_enhancer
cg16308285	chr14	23389224	MIR208A	prox_enhancer	N_Shore
cg02672922	chr20	2349528	TGM6	distal_enhancer
cg21465771	chr7	127665884	SND1	distal_enhancer
cg21049058	chr18	7370745
cg21804285	chr3	50268588	SEMA3B	prox_enhancer
cg04393512	chr7	1624334			S_Shelf
cg22617236	chr9	126348426	MVB12B	distal_enhancer
cg13555172	chr2	113847332	AC024704.2	distal_enhancer
cg08696423	chr10	5577934
cg27080461	chr17	66310995	PRKCA	distal_enhancer
cg06019639	chr8	42516988	SLC20A2	distal_enhancer
cg22944624	chr12	25405212	RNU4-67P	prox_enhancer
cg24635538	chr19	46766853	SLC1A5	distal_enhancer
cg22487858	chr11	12744101	TEAD1	distal_enhancer
cg08438870	chr3	188278708	LPP	GeneBody
cg21976145	chr20	47360340	ZMYND8	distal_enhancer
cg25059939	chr18	31710507	RN7SKP44	distal_enhancer
cg12746703	chr5	41246552	C6	distal_enhancer
cg17873311	chr10	58353358	UBE2D1	GeneBody
cg10841189	chr17	6081776	WSCD1	GeneBody
cg22833485	chr16	89442472	RNU6-430P	prox_enhancer
cg12679154	chr8	67255840	ARFGEF1	GeneBody
cg23236571	chr18	10040870
cg27274329	chr11	69972278	ANO1	GeneBody
cg14717436	chr6	146410744	GRM1	GeneBody
cg25272759	chr22	17486998	CECR2	distal_enhancer
cg17703860	chr10	103777534	SH3PXD2A-AS1	distal_enhancer
cg10269209	chr6	10237573
cg27259137	chr2	1632049	PXDN	GeneBody
cg23307143	chr13	43045325	DNAJC15	distal_enhancer
cg26385428	chr22	41723061	MEI1	GeneBody
cg13716453	chr10	124036400	CHST15	GeneBody
cg14679822	chrX	39841250
cg09049978	chr22	45778077	ATXN10	GeneBody
cg25652267	chr18	688285	ENOSF1	GeneBody
cg25462488	chr20	57436011	LOC124904939	GeneBody
cg15556865	chr11	94469151	MIR548L	distal_enhancer
cg25902682	chr5	80165640	SERINC5	GeneBody
cg22859405	chr8	21978120	XPO7	distal_enhancer
cg23920515	chr11	32105998
cg00944528	chr1	29410678	LINC01756	distal_enhancer
cg00552529	chr2	19898066	TTC32	distal_enhancer	N_Shelf
cg25083364	chr1	207087568	C4BPB	prox_enhancer
cg27414453	chr9	106861994	ZNF462;LOC105376204	TSS1500;TSS1500	S_Shore
cg19229071	chr2	240294110	U3	distal_enhancer
cg11935004	chr5	110371844	MIR548F3	distal_enhancer
cg02415897	chr7	24135501	RNA5SP228	distal_enhancer
cg23826515	chr2	74685678	SEMA4F	GeneBody
cg05729783	chr2	227471293	AGFG1;MIR5703;LOC124907994	TSS1500;TSS1500;exon1	N_Shore
cg17096474	chr4	70840847	GRSF1	prox_enhancer	S_Shore
cg09369524	chr16	78487021	WWOX;LOC124903730	GeneBody;GeneBody
cg17796923	chr14	33836226	EGLN3	distal_enhancer
cg19524316	chr3	6645704	LOC105376944;GRM7-AS3	GeneBody;GeneBody
cg10609524	chr5	100779774
cg24066712	chr1	20656374	DDOST	GeneBody
cg27458220	chr12	110112483	IFT81	other_regul_region
cg02408952	chr19	45585627	OPA3	prox_enhancer	S_Shore
cg13495667	chr18	59986720
cg11838011	chr10	110217931	MXI1;LOC105378480	GeneBody;GeneBody
cg12685962	chr19	13034104	NFIX	GeneBody
cg24788872	chr2	30425576
cg10610461	chr3	16883607	PLCL2	prox_enhancer	N_Shore
cg16861355	chr12	46473730	SLC38A4-AS1;LOC124902923	GeneBody;GeneBody
cg08219548	chr3	63827601	C3orf49	GeneBody
cg23015691	chr19	47899653
cg24976111	chr9	36007206
cg11161131	chr20	43044498	PTPRT	GeneBody
cg18164567	chr5	149811435	PPARGC1B	GeneBody
cg22489060	chr2	43478489	RN7SL531P	distal_enhancer
cg07651252	chr1	21791484	USP48	distal_enhancer
cg08008402	chr1	222912656	LOC124904830	TSS1500
cg02389822	chr16	23823617	PRKCB	distal_enhancer
cg21976957	chr5	74018088
cg25500333	chr17	17966592	TOM1L2	distal_enhancer
cg10778171	chr18	64098787	LINC00305	GeneBody
cg09186632	chr20	52671797	RP4-715N11.2	other_regul_region
cg10933497	chr4	173548214	HAND2-AS1	GeneBody
cg14183444	chr1	940226	SAMD11	distal_enhancer	S_Shelf;Island
cg16881603	chr8	130544538	ASAP1	distal_enhancer
cg11195884	chr12	104738882	CHST11	GeneBody
cg06855308	chr9	127195366	RALGPS1	GeneBody
cg23000578	chr1	225435326	LBR	distal_enhancer
cg08646435	chr13	24888688	CENPJ	GeneBody
cg00641420	chr14	72549347	RGS6	GeneBody
cg19851275	chr14	91454822	LOC124903361	GeneBody
cg07529783	chr14	93074033	ITPK1-AS1	distal_enhancer
cg23118377	chr3	99407547	ARHGEF28P1	distal_enhancer
cg17752901	chr20	43472395
cg10910644	chr2	33073067	H2ACP2	distal_enhancer
cg07247410	chrX	88613021	CPXCR1	distal_enhancer
cg22859492	chr20	44693339
cg24363180	chr2	50944519	NRXN1	GeneBody
cg00652157	chr16	56014668
cg08733323	chr3	37736915	RPL21P135	distal_enhancer
cg03550494	chr3	188187172	FLJ42393	distal_enhancer
cg25638604	chr17	76627545	ST6GALNAC1	GeneBody
cg18195006	chr22	36921755	CSF2RB	prox_enhancer
cg03219362	chr1	212692018	BATF3	distal_enhancer
cg02801977	chr17	7191344	DLG4	GeneBody
cg16835833	chr5	17269271	RNU6-1003P	distal_enhancer
cg06222426	chr4	7831930	AFAP1	GeneBody
cg08610024	chr3	146065206
cg26236775	chr6	125789751	NCOA7	prox_enhancer	N_Shore
cg23433405	chr7	42153887	GLI3	TSS1500
cg02992882	chr14	35687557	RALGAPA1	GeneBody
cg06746968	chr8	142974283			N_Shore
cg17984560	chr12	100661475
cg25196156	chr19	4308085	FSD1	other_regul_region	S_Shelf
cg20457468	chr15	59529363
cg05262990	chr11	19507002	NAV2-AS5	prox_enhancer
cg16162146	chr16	30535279	ZNF747	promoter	S_Shelf;S_Shore
cg21743937	chr8	41627812
cg18163794	chr9	130106701	GPR107	GeneBody
cg16119581	chr1	57172203	DAB1	distal_enhancer
cg12673213	chr9	97627810	TSTD2	distal_enhancer
cg14168038	chr19	47522165	NAPA	distal_enhancer
cg21701823	chr6	124964178	RNF217-AS1	prox_enhancer	S_Shore
cg15725459	chr3	126068296	SLC41A3	GeneBody
cg11057604	chr19	34313537	GARRE1	GeneBody
cg26227840	chr2	199765033	FTCDNL1	GeneBody
cg09144094	chr13	21501892	H2BP6	distal_enhancer
cg05299010	chr15	82750119	SNHG21	TSS1500	N_Shore
cg11515378	chr2	239734508
cg08796041	chr4	98473365	TSPAN5	GeneBody
cg17314472	chr19	8110951	FBN3	other_regul_region
cg04277613	chr2	231884672	MIR1471	distal_enhancer
cg09737190	chr19	55135812	TNNT1	distal_enhancer
cg27327281	chr9	98072152	TRIM14;NANS	GeneBody;GeneBody
cg23605638	chr18	58015675
cg09413141	chr2	65640707	LINC03050	prox_enhancer
cg06606585	chr4	32661429
cg04716201	chr5	159782360	LINC01847	distal_enhancer
cg09334914	chr6	28754652
cg27049740	chr12	132611753	LRCOL1	other_regul_region	S_Shore
cg19409173	chr13	27043303	RPS20P32	distal_enhancer
cg25616056	chr1	24925672	RUNX3	distal_enhancer	N_Shelf
cg26474937	chr17	46810741	WNT3	distal_enhancer
cg12373998	chr7	25743444	LINC03007	GeneBody
cg26580673	chr12	130573804	RIMBP2	GeneBody
cg04093569	chr7	15212934	AGMO	GeneBody
cg23558968	chr16	4094103	ADCY9	GeneBody
cg01835531	chr14	28494456	RPL26P3	distal_enhancer
cg04399451	chr10	97313235	RPL12P27	distal_enhancer
cg24924523	chr7	27602837	HIBADH;LOC107986699	GeneBody;GeneBody
cg21671094	chr6	112028035	CCN6;WISP3	distal_enhancer;distal_enhancer
cg18251218	chr1	234536060
cg01370539	chr20	61634685	CDH4	GeneBody
cg17302743	chr11	105219502	LOC105369468	GeneBody
cg26479002	chr16	19742237	IQCK	GeneBody
cg18692068	chr8	139857262	TRAPPC9	GeneBody
cg07515396	chr15	77010580	PSTPIP1	distal_enhancer
cg13765021	chr15	45529776	SLC30A4	distal_enhancer
cg14636577	chr16	57246540	ARL2BP;LOC124903697	GeneBody;GeneBody	S_Shore
cg16612083	chr1	101831472	OLFM3	GeneBody
cg00154568	chr16	22317446	POLR3E	distal_enhancer
cg17117923	chr1	111755283	DDX20	TSS1500	N_Shore
cg08378742	chr22	45201093	MIR1249	promoter	N_Shore
cg07662964	chr22	49780350	RPL5P35	distal_enhancer	S_Shelf;N_Shelf
cg02405329	chr22	50625252	ARSA	other_regul_region	N_Shelf
cg05080409	chr22	37333309	LOC105373024	TSS1500	N_Shore
cg04583339	chr22	39314018	SNORD83B	promoter
cg15605918	chr19	3501058	DOHH	prox_enhancer	S_Shore
cg16291854	chr19	50407007	POLD1	distal_enhancer	Island
cg15722372	chr19	38374380	PSMD8;PSMD8	TSS200;TSS1500	N_Shore
cg17046395	chr19	3730627	TJP3	distal_enhancer	Island
cg17149361	chr19	38931226	SARS2;MRPS12	TSS1500;exon1	S_Shore
cg16701007	chr19	17871790	SLC5A5	promoter	N_Shore;N_Shelf
cg17921863	chr19	44817470	BCAM	other_regul_region
cg17659920	chr19	36008764	SYNE4	promoter	N_Shore
cg13465515	chr19	19622684	PBX4	other_regul_region	S_Shelf;N_Shelf
cg13973985	chr19	14674792	ADGRE3	exon1
cg12002047	chr19	7702393	FCER2	prox_enhancer
cg12301814	chr19	17236982	NR2F6	distal_enhancer	S_Shore
cg27259408	chr19	10316478	FDX2	prox_enhancer	S_Shore
cg27273033	chr19	35282815	HAMP	GeneBody	S_Shelf
cg26163284	chr19	42283022	CIC	prox_enhancer	S_Shore;N_Shore
cg00938540	chr20	62568878	RPL7P3	distal_enhancer
cg01119145	chr20	726238	SLC52A3	promoter	N_Shore
cg01973349	chr20	64270594	LOC124904957	exon1	S_Shore
cg02481528	chr20	45311667	MATN4	distal_enhancer	Island
cg01458088	chr20	58756179			Island
cg21879208	chr19	19498024	TSSK6	distal_enhancer	N_Shelf;N_Shelf
cg20458807	chr19	32608888	SNORA68B	TSS1500	S_Shelf
cg19740751	chr19	7916589	TGFBR3L	prox_enhancer	S_Shelf;Island;N_Shelf;N_Shelf
cg21546347	chr19	38316234	YIF1B	TSS1500	S_Shore;N_Shelf
cg24417237	chr19	2165497	DOT1L	prox_enhancer	Island
cg23241878	chr19	41575998	CEACAM21	promoter
cg22822383	chr19	58475894	ZNF446	TSS1500	Island;S_Shelf
cg04962528	chr14	20630556	OR6S1	distal_enhancer	N_Shelf
cg04961042	chr14	29749394	PRKD1	GeneBody
cg05939089	chr14	58077182	ARMH4	GeneBody
cg05848485	chr14	69151500	DCAF5	GeneBody	N_Shore
cg03522615	chr14	55412081	ATG14	TSS1500	S_Shore
cg09802608	chr14	36582572	NKX2-8	promoter	S_Shore;N_Shore;N_Shore
cg21851505	chr16	84597675	COTL1	GeneBody
cg09609957	chr14	91245332	GPR68	prox_enhancer
cg20048754	chr22	31970289	LINC02558	prox_enhancer	N_Shore
cg23540139	chr11	614521	IRF7;IRF7	TSS200;TSS1500	S_Shelf;N_Shore;N_Shelf
cg09763393	chr13	25371622	ATP8A2	TSS1500	N_Shore
cg00760904	chr1	30692002	MATN1-AS1	distal_enhancer
cg14807778	chr15	100694736
cg17492158	chr19	5541495	TINCR	other_regul_region
cg21989765	chr5	31753223	PDZD2	GeneBody
cg07290549	chr6	22884127
cg09298902	chr3	184806830	VPS8	distal_enhancer
cg26713363	chr6	13295834	LOC100130357	TSS1500
cg27461741	chr6	5337796	FARS2	GeneBody
cg12753481	chr4	24914365	CCDC149	TSS1500	S_Shore
cg01630623	chr8	120609795	SNTB1	GeneBody
cg15213116	chr22	45417724	RIBC2	TSS1500	S_Shelf
cg19792189	chr2	108987410	EDAR	prox_enhancer
cg24202390	chr1	51552099	RNU6-1281P	distal_enhancer
cg06455801	chr4	2083030	POLN	GeneBody
cg14977527	chr20	37673633
cg16992165	chr2	19104813
cg23999953	chr19	51333977	VSIG10L-AS1	promoter
cg24587927	chr12	56599760	BAZ2A	GeneBody
cg24475821	chrX	47651546	ELK1	prox_enhancer	S_Shore
cg05356386	chr10	25713812	LINC00836	prox_enhancer
cg22338845	chr11	123558834	GRAMD1B;GRAMD1B	TSS1500;exon1
cg19661000	chr5	118699246
cg17274704	chr2	217914379	TNS1	other_regul_region
cg12756648	chr5	56321570	LOC105378977	GeneBody
cg17094398	chr14	50768967	NIN	GeneBody
cg20049175	chr2	44838668
cg22780344	chr7	36077609
cg01002949	chr11	57569648	UBE2L6	prox_enhancer	S_Shore
cg22231340	chr17	15468757	CDRT4	TSS1500
cg10764013	chr8	42501228	SLC20A2	promoter
cg23722382	chr12	94566573	MIR5700	distal_enhancer
cg05438330	chr19	33705621	CHST8	other_regul_region
cg21405673	chr1	47703541	LINC01738	distal_enhancer
cg04887104	chr9	132042222	MED27	GeneBody
cg23212050	chr1	9390099
cg12413852	chr18	58152953	NEDD4L	distal_enhancer
cg14882540	chr5	71973396
cg17569958	chr10	30747868	LINC02644	distal_enhancer
cg12874063	chr12	118404441	SUDS3	GeneBody
cg24565268	chr9	16628630	BNC2	exon1
cg04788439	chr15	22902257	CYFIP1	distal_enhancer
cg18923655	chr12	131016166	ADGRD1	GeneBody
cg02172536	chr15	64640822	RPL21P15	distal_enhancer
cg27159561	chr10	87038666	RNU6-529P	distal_enhancer
cg24768581	chr3	133874897	RAB6B	distal_enhancer
cg21025032	chr14	95107916	DICER1	other_regul_region
cg04081152	chr9	73167009	ANXA1	GeneBody
cg08448497	chr11	121392034
cg09272818	chr18	55863150	LOC105372131;LOC105372131	TSS1500;exon1
cg22721910	chr1	245057218	RNU6-999P	distal_enhancer
cg06653928	chr2	29004559	TOGARAM2	GeneBody
cg13283379	chr9	71588106	RPL35AP21	prox_enhancer
cg06826631	chr2	113167615
cg03390004	chr2	119208169
cg20432824	chr3	42805102	HIGD1A	TSS1500	S_Shore
cg18989313	chr21	46150540	FTCD-AS1	TSS1500
cg09277116	chr11	68822065	CPT1A	GeneBody
cg22295623	chr5	176177898	CEP192P1	GeneBody
cg04189887	chr10	93126363
cg19070258	chr2	215294870
cg22395484	chr10	45059073
cg00592936	chr18	13253986	C18orf15	distal_enhancer
cg02291926	chr2	174394841	CIR1	prox_enhancer
cg20180938	chr1	54992201	TMEM61	GeneBody
cg13213689	chr2	24792148	CENPO	prox_enhancer	N_Shore
cg22615078	chr18	74264311	CYB5A	GeneBody
cg02867133	chr13	112696238	ATP11A	distal_enhancer	Island
cg01120681	chr18	76307473	RP11-94B19.4	distal_enhancer
cg26537809	chr22	49658952	C22orf34;MIR3667HG	prox_enhancer;prox_enhancer
cg01758949	chr11	73876415	COA4	prox_enhancer	N_Shore
cg21547876	chr16	57097689	CPNE2	GeneBody
cg25519099	chr16	74296311	PSMD7-DT	prox_enhancer	N_Shore
cg14424792	chr6	156377346	SNORD28B	TSS1500
cg00754432	chr1	118223629
cg19336287	chr9	129920099	FNBP1	GeneBody
cg05273581	chr3	99969388	MIR3921	distal_enhancer
cg23053062	chr17	80168515	CARD14	prox_enhancer
cg26265609	chr5	150165783	CDX1	prox_enhancer	N_Shore
cg08496884	chr17	58613404	TEX14	GeneBody
cg17619704	chr7	159192419
cg18141623	chr20	57332081	SPO11	GeneBody	S_Shelf
cg18928956	chr12	4649337	NDUFA9	prox_enhancer	S_Shore
cg18849727	chr16	79334324	RNA5SP431	other_regul_region
cg14599938	chr10	5596619	LASTR	TSS1500
cg17613241	chr5	167642967	TENM2	GeneBody
cg25256175	chr22	30432318	LOC105372990	TSS1500
cg08667034	chr10	116323365	CCDC172	TSS1500
cg21352553	chr1	39098677	MACF1	distal_enhancer
cg02485945	chr2	16969789	LINC01866	GeneBody
cg09957696	chr5	112976599	DCP2	promoter	N_Shore
cg22475702	chr17	37305568	ACACA	distal_enhancer
cg09196515	chr5	173397808	LOC105377732	GeneBody
cg02119936	chr14	59525707	CCDC175	GeneBody
cg09277762	chr4	41028535	RNA5SP160	distal_enhancer
cg26242119	chr1	19029383	LOC105376815	GeneBody
cg18813028	chr22	38734223	GTPBP1	GeneBody
cg21525138	chr13	18920960	LINC00408	GeneBody
cg03871753	chr11	100634997
cg20660331	chr5	32545336	SUB1	distal_enhancer
cg23203206	chr12	54189619	SMUG1	TSS1500
cg11094740	chr2	30821298	LOC124905982	GeneBody
cg13473918	chr9	68568682	TMEM252-DT	GeneBody
cg14576964	chr14	50341203	CDKL1	GeneBody
cg20904419	chr3	159805067	IQCJ-SCHIP1;SCHIP1;LOC101928351	GeneBody;GeneBody;GeneBody
cg00496014	chr21	41901664	C2CD2	GeneBody
cg02741036	chr6	157690640
cg19616242	chr16	67169319	NOL3	prox_enhancer	S_Shelf;N_Shore
cg02837694	chr12	106285271
cg03867498	chr2	179850764	ZNF385B	GeneBody
cg24737379	chr1	62070395	PATJ	GeneBody
cg14187466	chr15	75627447	SNUPN	TSS1500	S_Shore
cg05453321	chr15	76116570	TMEM266;C15orf27	distal_enhancer;distal_enhancer
cg19165641	chr14	74263859	VSX2	distal_enhancer
cg26331275	chr6	136336103
cg10856390	chr18	5601582	EPB41L3	distal_enhancer
cg15097499	chr6	161101986	MAP3K4	GeneBody
cg23699284	chr3	160696085	SNORA72	prox_enhancer
cg16698122	chr7	95545243	PDK4-AS1	promoter
cg26522101	chr2	128086311
cg25557612	chr2	196259719	HECW2-AS1	prox_enhancer
cg17692879	chr1	31848857
cg20866218	chr22	45731642	MIR4762	distal_enhancer
cg22064431	chr11	69024767
cg07405419	chr16	68417774	SMPD3	distal_enhancer
cg24058980	chr5	6419550	UBE2QL1	distal_enhancer
cg23713311	chr15	31758349	DEPDC1P1	distal_enhancer
cg03683265	chr1	239298206
cg24721229	chr13	28729757	CYP51A1P2	distal_enhancer
cg06259313	chr6	11413320	RP11-716O23.2	prox_enhancer
cg07772361	chr12	101824066	GNPTAB	distal_enhancer
cg15987823	chr2	150572374	LINC01920	promoter
cg16126148	chr10	30367125	RN7SL241P	prox_enhancer
cg04014190	chr12	111248704	MIR6760	distal_enhancer
cg23871260	chr6	110816272	CDK19	TSS1500	S_Shore
cg04202597	chr1	205175594	DSTYK	distal_enhancer
cg14718754	chr17	1188984	ABR	prox_enhancer
cg14936520	chr14	55412884	ATG14	prox_enhancer	S_Shore
cg20727589	chr3	158261630	RPL15P6	other_regul_region
cg12491257	chr10	22621085	PIP4K2A	distal_enhancer
cg08300296	chr16	4394971	CORO7-PAM16	distal_enhancer
cg04668944	chr3	25587705	RARB	GeneBody
cg22824497	chr11	36427172	PRR5L	GeneBody
cg16284299	chr5	177474422	DBN1	prox_enhancer	S_Shore
cg15564763	chr19	54143698	CNOT3	GeneBody
cg04924943	chr3	52498513	STAB1	GeneBody
cg07181983	chr10	15805048	MINDY3;LOC124902383	GeneBody;GeneBody
cg21153696	chr6	431777
cg12285866	chr10	49167700	TMEM273	GeneBody
cg00353383	chr1	19867196	LOC105376823	GeneBody
cg18397050	chr7	7742557	UMAD1	GeneBody
cg26867774	chr4	141658034	IL15	distal_enhancer
cg02913810	chr4	75921145	NAAA	GeneBody
cg14933010	chr2	171903841	LOC105373739	GeneBody
cg09269090	chr13	34950247	NBEA	GeneBody
cg10998146	chr13	26873569	FGFR1OP2P1	distal_enhancer
cg02748536	chr13	72755258	BORA;DIS3	GeneBody;GeneBody
cg27252197	chr12	102462832	LINC02456;IGF1	GeneBody;GeneBody
cg27034395	chr8	133771371
cg26348097	chr22	39449822	MGAT3	distal_enhancer
cg24010210	chr7	25663465	LINC03007	TSS1500
cg13319883	chr10	127556950
cg15984409	chr10	71080441
cg06227020	chr22	31092078	SMTN	GeneBody
cg03114993	chr8	6529942	ANGPT2	distal_enhancer
cg23963855	chr16	27354042	IL4R	distal_enhancer
cg11143322	chr9	135457331
cg07316548	chr9	107156080
cg08482145	chr10	120734449	WDR11-DT;WDR11-AS1	distal_enhancer;distal_enhancer
cg19849992	chr4	186096770
cg10619653	chr6	38177667	BTBD9;LOC124901315	GeneBody;GeneBody
cg26081618	chr3	80688975	LOC105377177;LOC105377176	GeneBody;GeneBody
cg16061160	chr8	59616494	LOC105375859	GeneBody
cg23065882	chr1	180976762	STX6	GeneBody
cg16852463	chr1	15197397	MFFP1	distal_enhancer
cg09306453	chr11	93444861	SMCO4	distal_enhancer
cg11941066	chr2	85784070	MIR6071	prox_enhancer
cg03410998	chr2	120845456	GLI2	GeneBody
cg01494271	chr18	24119221	TTC39C	GeneBody
cg17343098	chr7	102395770	PRKRIP1	prox_enhancer	N_Shore
cg01850856	chr10	13859939	FRMD4A	GeneBody
cg18270527	chr15	90221699	GDPGP1	distal_enhancer
cg10080868	chrY	7300179	RN7SKP282	distal_enhancer
cg22802880	chr17	45389295
cg05282036	chr16	7405376	RBFOX1	GeneBody
cg02008711	chr6	133100092	LINC00326	GeneBody
cg07902445	chr1	65180795	AK4	GeneBody
cg08015232	chr20	49055009	CSE1L	distal_enhancer
cg05985127	chr3	191499759	PYDC2	distal_enhancer
cg16618373	chr6	170448483	LOC124901477	TSS1500	S_Shore
cg05056682	chr18	57775496	ATP8B1;LOC124904310	GeneBody;GeneBody
cg08171914	chr18	42048331	PIK3C3	GeneBody
cg04257694	chr2	42942852	AC016735.1	distal_enhancer
cg09139806	chr1	44422996	RNF220	distal_enhancer
cg01190931	chr4	6351430	PPP2R2C	other_regul_region
cg12868903	chr2	62425365	LOC105374764	GeneBody
cg27440979	chr12	19403180	AEBP2	prox_enhancer
cg16155096	chr19	826359	AZU1	prox_enhancer	S_Shelf
cg18240794	chr20	16351603	KIF16B	distal_enhancer
cg26457868	chr10	102605929	RNU6-43P	distal_enhancer
cg22853455	chr3	53878580	ACTR8	TSS1500	N_Shelf
cg00991026	chrX	55220156	PAGE5	promoter
cg11522640	chr17	38667758	EPOP	other_regul_region
cg11523809	chr10	64732345	CYP2C61P	distal_enhancer
cg00641790	chr12	25780818	RN7SKP262	prox_enhancer
cg13107648	chr3	67357975
cg02385762	chr15	69289163	PAQR5-DT	GeneBody
cg26548840	chr22	39816101	RN7SKP210	other_regul_region
cg18698528	chr11	65013831	ARL2	prox_enhancer	N_Shore
cg23344146	chr1	165285504	LMX1A	GeneBody
cg22764231	chr2	17615706	VSNL1	GeneBody
cg21324854	chr19	53866955	MYADM	prox_enhancer	S_Shore;N_Shore
cg14423246	chr1	209845313	UTP25;DIEXF	distal_enhancer;distal_enhancer
cg03082812	chr9	5621481	LOC124902114;LOC124902114;LOC124902114	TSS200;TSS1500;exon1
cg12034573	chr13	73364954
cg19264957	chr17	78823276	USP36	distal_enhancer
cg20363989	chr15	69160384	GLCE	promoter	Island
cg20649265	chr15	34811405	GJD2-DT	GeneBody
cg12939061	chr12	114637089
cg24363278	chr19	11986769	ZNF433-AS1	TSS1500	N_Shore
cg11590831	chr3	81255943
cg24369285	chr18	28147782	CDH2	GeneBody
cg24283673	chr19	19179730	MEF2B	distal_enhancer
cg05983525	chr10	34492302	ELOBP4	distal_enhancer
cg01397515	chr3	61420327	LOC105377114	GeneBody
cg04083035	chr1	116471687	LINC01762	distal_enhancer
cg06124683	chr10	126066524	RNA5SP328	distal_enhancer
cg23507752	chr17	59166107	PRR11	distal_enhancer
cg06847149	chr9	69452262	APBA1	GeneBody
cg26120109	chr1	29304991	PTPRU	GeneBody
cg03786131	chr7	15784807	LOC105375167	GeneBody
cg24460447	chr8	93724808	CIBAR1	GeneBody
cg17312673	chr21	44082927	PWP2	distal_enhancer
cg19845820	chr4	88720383	FAM13A-AS1	GeneBody
cg00809377	chr22	33756757	LARGE;LARGE1	distal_enhancer;distal_enhancer
cg20913488	chr6	73120492	KCNQ5-AS1	distal_enhancer
cg26306888	chr7	23345774	IGF2BP3	prox_enhancer
cg16986431	chr1	157653504	LOC105371457	GeneBody
cg22889256	chr2	921767
cg14334703	chr9	130306720	HMCN2	GeneBody
cg24567196	chr3	18740997	SATB1-AS1	distal_enhancer
cg22465696	chr17	36536495	MYO19	TSS1500	S_Shore
cg23194532	chr3	38150774
cg11476326	chr7	139560829	ERHP1	promoter
cg01527937	chr1	161981250	OLFML2B	distal_enhancer	N_Shelf
cg10895088	chr7	37418491	ELMO1	GeneBody
cg17320669	chr1	223757595	CAPN2	distal_enhancer
cg27366935	chr10	29522740	MIR604	distal_enhancer
cg06066794	chr1	156946095	MIR765	distal_enhancer
cg21007904	chr14	53615509	LOC105370504	GeneBody
cg01928646	chr11	33291559	HIPK3	distal_enhancer
cg17005205	chr10	2914797
cg16995081	chr12	3015415	TEAD4	GeneBody
cg15185876	chr9	136823516	RABL6	prox_enhancer	S_Shore
cg04951365	chr10	44920242	TMEM72-AS1;TMEM72	GeneBody;GeneBody
cg22887156	chr2	101477990	LINC01870	prox_enhancer	S_Shelf
cg03756938	chr18	73757844	RN7SL401P	distal_enhancer
cg03508153	chr2	130832915	ARHGEF4-AS1	GeneBody
cg06902109	chr1	22913536	MIR4253	distal_enhancer
cg03898598	chr20	62088674
cg07092378	chr10	4035103	LOC107984195	GeneBody
cg05773762	chr2	168722566	CERS6	GeneBody
cg12548264	chr11	123558816	GRAMD1B;GRAMD1B	TSS1500;exon1
cg27062665	chr17	16023636	TTC19	GeneBody
cg08606081	chr3	197306305
cg00996121	chr1	82985010	LINC01361;LINC01361	TSS200;TSS1500
cg15427565	chr10	96626913	RPS2P36	distal_enhancer
cg15127898	chr3	72312300
cg18821198	chr19	44865811	NECTIN2;PVRL2	distal_enhancer;distal_enhancer
cg00182921	chr1	100001385	LOC124904230;SLC35A3	GeneBody;GeneBody
cg10569415	chr11	95229498	LNCRNA-IUR	prox_enhancer	N_Shore;N_Shelf
cg16380620	chr11	59477827	OR4D10	GeneBody
cg00846270	chr5	150309290
cg13864759	chr9	86423831	LOC102724080	GeneBody
cg27492894	chr1	159829246	SLAMF8	distal_enhancer
cg18957455	chr1	4742165	AJAP1	GeneBody
cg11005277	chr1	110456306	PROK1	GeneBody
cg20473250	chr11	46006616	LARGE2;GYLTL1B	distal_enhancer;distal_enhancer
cg15244995	chr2	71564948	DYSF	GeneBody
cg25824577	chr15	34656259	LINC02252	TSS1500
cg10991751	chr9	21975085	CDKN2A	prox_enhancer	S_Shelf;Island
cg09094366	chr9	6336155
cg07445339	chr5	146209693	RBM27	distal_enhancer
cg26057349	chr14	39974626
cg05462916	chr2	74675433	SEMA4F	GeneBody
cg17674021	chr7	150503743	STRADBP1	distal_enhancer
cg26958260	chr11	128613437	LOC105369568	GeneBody
cg26490623	chr2	112153731	FBLN7	distal_enhancer
cg00379103	chr5	129760405	MINAR2	distal_enhancer
cg23108843	chr8	40885110	ZMAT4	GeneBody
cg23129055	chr1	54413721	SSBP3	TSS1500
cg06029217	chr10	33859915	RPL23P11	distal_enhancer
cg25759284	chr5	73464199	LINC01386	GeneBody
cg02993156	chr10	11004306	CELF2	prox_enhancer
cg03692937	chr9	121819877	DAB2IP	distal_enhancer
cg26520933	chr22	48835801	LINC01310	distal_enhancer
cg15737460	chr9	27087420
cg04878105	chr8	38135003	ASH2L	GeneBody
cg00120103	chr10	125640648	TEX36	GeneBody
cg26727122	chr6	139327447
cg16497008	chr1	234697279
cg03071580	chr19	54533925	KIR3DX1	GeneBody
cg03754743	chr22	24545217	GUCD1	distal_enhancer
cg04107634	chr2	134365936	MGAT5	GeneBody
cg01036958	chr1	170533804	GORAB-AS1	TSS1500
cg25239377	chr20	38342604
cg16175451	chr2	37893175
cg14382194	chr4	37728584
cg10596651	chr1	109193738	SARS1;SARS	distal_enhancer;distal_enhancer
cg08308834	chr20	8014236	TMX4	GeneBody
cg23831033	chr6	76558592	RNU6-84P	prox_enhancer
cg22590098	chr11	75979873	UVRAG	promoter
cg08770273	chr10	71903911
cg08832415	chr11	125832270	PATE4	TSS1500
cg11369576	chr2	46371718	LINC01820	distal_enhancer
cg11555261	chr11	68717853	TESMIN	GeneBody
cg25144224	chr2	5070581
cg18616266	chr6	45480496	RUNX2	distal_enhancer
cg06743075	chr16	3058040	MMP25;MMP25-AS1;LOC124900372	GeneBody;GeneBody;GeneBody	N_Shore
cg15469414	chr6	149066272	UST-AS2	distal_enhancer
cg05361116	chr3	113398123	CFAP44;SPICE1-CFAP44	GeneBody;GeneBody
cg06189907	chr12	71032568
cg16006970	chr11	130003090	PRDM10;PRDM10-DT	promoter;promoter	Island
cg07011647	chr1	91601636
cg13824409	chr6	122439081
cg23596060	chr6	41154963	TREML1	TSS1500
cg11321237	chr11	125085751	TMEM218	distal_enhancer
cg16000097	chr20	49969091	RNU6-147P	distal_enhancer
cg17199028	chr19	3713336	TJP3	distal_enhancer
cg21124956	chr19	18830792	UPF1	TSS1500	N_Shore
cg12661951	chr22	19137978	ESS2;DGCR14	distal_enhancer;distal_enhancer
cg20687183	chr6	138795394	ECT2L	TSS1500	N_Shore
cg03663690	chr2	152403297	NUDCP1	distal_enhancer
cg20577165	chr15	69044941	SPESP1-NOX5;NOX5	GeneBody;GeneBody
cg07695670	chr19	16976140	CPAMD8	TSS1500
cg01117623	chr7	45240309
cg23302962	chr3	60127185	FHIT	other_regul_region
cg18580948	chr14	94823867	RPL15P2	distal_enhancer
cg04943860	chr14	61331001	PRKCH	GeneBody
cg11745371	chr22	49825478	BRD1	prox_enhancer	S_Shore;N_Shore
cg27625507	chr11	128583166	ETS1	distal_enhancer
cg16416650	chr12	83004782	RNU6-977P	distal_enhancer
cg18985335	chr12	31448979	LOC124903111	TSS1500
cg18338477	chr14	68935878	BANF1P1	prox_enhancer
cg25668515	chr1	25256898	RSRP1	GeneBody
cg24096854	chr2	171510541	RPS15P4	distal_enhancer
cg15351810	chr1	211681199	NEK2-DT	prox_enhancer
cg11774682	chr7	138513116	RPS3AP28	distal_enhancer
cg02767663	chr1	183198583	LAMC2	distal_enhancer
cg27605269	chr22	21967743	PPM1F	distal_enhancer
cg24662195	chr14	22794718	SLC7A7	distal_enhancer
cg05483048	chr20	20783579	RN7SL607P	distal_enhancer
cg15119324	chr3	172146626	RPS27AP8	distal_enhancer
cg15805330	chr7	22972401	FAM126A;HYCC1	distal_enhancer;distal_enhancer
cg01482367	chr11	47573448	RNU5E-10P	distal_enhancer
cg10364517	chr5	23995926	LINC02899	GeneBody
cg18795522	chr6	141875129	LOC105378031	GeneBody
cg01489508	chr12	12224217	LRP6	GeneBody
cg02956226	chr17	5013737	KIF1C	GeneBody
cg02361130	chr11	17554259	OTOG	GeneBody
cg13118684	chr6	106824258	RP1-60O19.1;LINC02532	distal_enhancer;distal_enhancer
cg07725845	chr1	80799515	LINC01781	other_regul_region
cg22515121	chr3	195522362	RNU6ATAC24P	prox_enhancer
cg22862419	chr12	124882180
cg02667496	chrX	13054290	LOC105373133	GeneBody
cg12650721	chr3	177451220	LINC00578	distal_enhancer
cg00857152	chr7	90340338	LOC107986715;LOC101927446	GeneBody;GeneBody
cg03211845	chr8	94856951	INTS8	GeneBody
cg10948353	chr9	76472416	GCNT1	distal_enhancer
cg06976947	chr10	22932143	ARMC3	distal_enhancer
cg17464911	chr1	20601636	CDA	distal_enhancer
cg15199603	chr11	16342146	SOX6	other_regul_region
cg22340393	chr4	5544431	LOC124900166	exon1
cg05765762	chr6	168067604	FRMD1	promoter
cg23666682	chr2	231808729	COPS7B	GeneBody
cg01234697	chr8	69375898
cg23584578	chr18	70372040	LINC01910	distal_enhancer
cg24917064	chr8	126382739
cg10856488	chr4	42671608	ATP8A1-DT	distal_enhancer
cg21043723	chr10	51110073	PRKG1	distal_enhancer
cg17554494	chr10	107375294	LOC105378474	TSS1500
cg03260858	chr3	49103338	QARS1;QARS	prox_enhancer;prox_enhancer	N_Shore
cg22209302	chr2	101829166	MAP4K4	GeneBody
cg13132858	chr1	197464217	CRB1	GeneBody
cg18277700	chr6	11930491	AMD1P4	distal_enhancer
cg24969664	chr4	184431780	IRF2	GeneBody
cg08666020	chr17	5470059	DHX33	TSS1500	S_Shore
cg03410640	chr13	19794686	PSPC1	distal_enhancer
cg08711845	chr5	36220509	NADK2-AS1	TSS1500
cg16440237	chr11	63912896	RCOR2	distal_enhancer	S_Shelf;S_Shore;N_Shelf
cg14621146	chr2	134253186	MGAT5	TSS1500
cg00865865	chr15	70703537	UACA	prox_enhancer
cg17881406	chr1	156472360	MEF2D	GeneBody
cg11185350	chr7	69906504	AUTS2	distal_enhancer
cg17102331	chr15	99121657	SYNM	GeneBody
cg04222924	chr3	115706056	GAP43	GeneBody
cg08964784	chr8	24911988			N_Shore
cg13454651	chr17	4972942	LOC124903901	TSS1500
cg10297271	chr9	33249250
cg04530575	chr5	3698751
cg10013031	chr3	123626244	MYLK;MYLK-AS1	GeneBody;GeneBody
cg17458107	chr11	72353076	LOC112268077	TSS1500
cg08396276	chr12	556376	B4GALNT3	GeneBody
cg11277050	chr3	24160600	THRB	distal_enhancer
cg21956919	chr11	120449184	GRIK4	distal_enhancer
cg01112215	chr14	88819033
cg20470236	chr16	46757691	MYLK3	distal_enhancer
cg10825906	chrX	3642598	PRKX	GeneBody
cg26131735	chr2	212911398
cg05187474	chr15	69467999	DRAIC;RP11-279F6.1	distal_enhancer;distal_enhancer
cg08311653	chr15	61750972	LINC02349	distal_enhancer
cg14784405	chr16	83365330	CDH13-AS1	distal_enhancer
cg26136318	chr9	130949277	FIBCD1	distal_enhancer
cg21242032	chr10	31830926	ARHGAP12	GeneBody
cg05093612	chr5	133913446	WSPAR	TSS1500
cg13613073	chr4	163548723	MARCHF1	GeneBody
cg19611563	chr14	65302759
cg02755635	chr2	176268695	MTX2	prox_enhancer	N_Shore
cg27016525	chr20	33282363	BPIFB1	other_regul_region
cg25898232	chr6	164417802
cg01895956	chr9	121733556	DAB2IP	distal_enhancer	N_Shelf
cg13269525	chr3	186161000	ETV5	distal_enhancer
cg10886537	chr10	124465038	LHPP	GeneBody	S_Shelf
cg26734440	chr19	34991026
cg24289134	chr17	74258626	TTYH2	GeneBody
cg02654003	chr20	34222445	XPOTP1	distal_enhancer
cg16551093	chr8	9623563	TNKS	GeneBody
cg13626246	chr9	85009027	UBE2V1P10	distal_enhancer
cg10509885	chr8	1788494			S_Shelf
cg15310800	chr2	178306898	OSBPL6	distal_enhancer
cg22230287	chr9	33353377	NFX1	GeneBody
cg25585899	chr18	57737818	RNU6-742P	distal_enhancer
cg04376549	chr5	38468418	LOC124900964;LOC124900964	TSS200;TSS1500
cg15577824	chr16	15600550	MARF1	GeneBody
cg14923623	chr3	169809009	LRRC34	GeneBody	N_Shelf
cg02206851	chr16	2767702	ELOB;TCEB2	distal_enhancer;distal_enhancer	S_Shore
cg19236287	chr20	23234960	LINC03125	distal_enhancer
cg00404997	chr6	88611867	SNORA73	distal_enhancer
cg02806680	chr2	160064430	PLA2R1	prox_enhancer	S_Shore
cg03323498	chr15	78236175
cg18668685	chr20	49795053	RNU6-919P	prox_enhancer
cg18607724	chr6	2468690	GMDS-AS1;GMDS-DT	distal_enhancer;distal_enhancer
cg09508875	chr20	15319701	RNA5SP475	distal_enhancer
cg19032541	chr4	11469023
cg25943967	chr16	29973478	TAOK2	prox_enhancer	Island
cg27315184	chr10	77412316	KCNMA1	distal_enhancer
cg18145172	chr8	116527766
cg05486221	chr3	128075672	RUVBL1-AS1	promoter	Island
cg11381837	chr17	48817147	TTLL6	promoter	Island
cg16947819	chr10	30042272	JCAD	GeneBody
cg06354687	chr4	23559571
cg03205601	chr1	211925236
cg13736554	chr1	215608044	KCTD3	GeneBody
cg19546693	chr20	36769171	DSN1	distal_enhancer
cg09185679	chr2	9632459	YWHAQ	prox_enhancer	S_Shore
cg23324939	chr21	43911881	AGPAT3	distal_enhancer
cg20940955	chr1	243338636	SDCCAG8	GeneBody
cg13312268	chr10	48811699	WDFY4	GeneBody
cg05628768	chr4	55033538	RNU6-410P	prox_enhancer
cg00563651	chr2	96711955	LMAN2L	GeneBody
cg20554785	chr2	147134382
cg02117193	chr21	44071924	H2AZP1	distal_enhancer
cg07878587	chr14	74591423	LTBP2	distal_enhancer
cg05032870	chr5	14534845	TRIO	distal_enhancer
cg01674792	chr1	24380018	STPG1	distal_enhancer
cg08618031	chr1	168264606	RNU6-1310P	other_regul_region
cg20819154	chr6	54085774	MLIP	distal_enhancer
cg20829233	chr3	106839741	FCF1P3	distal_enhancer
cg23888982	chr5	92505349
cg24916468	chr4	184648615	CASP3	promoter	N_Shore
cg17992702	chr4	139715839	H3P16	distal_enhancer
cg14018617	chr16	12315574	SNX29	GeneBody
cg13875194	chr10	58511962	BICC1	prox_enhancer	N_Shore
cg23655517	chr18	63292619	BCL2	GeneBody
cg01423044	chr13	46164185	LCP1	GeneBody
cg21163311	chr1	221286332
cg20880254	chr1	9651273	PIK3CD	prox_enhancer	N_Shore
cg00241074	chr7	151790675	PRKAG2-AS2	distal_enhancer
cg27458403	chr2	140441192	MIR7157	distal_enhancer
cg25431193	chr17	19391772	MFAP4	other_regul_region
cg06946967	chr4	4407043	NSG1	distal_enhancer
cg14332813	chr15	79099752
cg14252956	chr10	71330054	SLC29A3	GeneBody
cg09049209	chr7	102165887	CUX1	GeneBody
cg23594249	chr2	229879998	TRIP12	GeneBody
cg18979085	chr5	52920917	RPL17P21	distal_enhancer
cg21063789	chr9	83330754	FRMD3	other_regul_region
cg04058979	chr2	206611375	ADAM23	GeneBody
cg04863377	chr15	45147944	DUOX1	distal_enhancer
cg21535470	chr1	182608842
cg10264930	chr10	77986480	Metazoa_SRP	distal_enhancer
cg12043303	chr5	29070236	LOC101929645	GeneBody
cg19217739	chr5	66828403	MAST4	prox_enhancer
cg01154656	chr15	68885208
cg23392358	chr19	958947	ARID3A	TSS1500
cg03797227	chr17	45846695	SPPL2C	other_regul_region
cg05637388	chr18	55433479	TCF4	GeneBody
cg15872712	chr15	29062429	APBA2	GeneBody
cg26344261	chr22	39270923
cg09113284	chr7	92698681	RNU6-10P	distal_enhancer
cg04370517	chr9	68896073	RNU6-820P	distal_enhancer
cg04561231	chr12	26863702	ITPR2	other_regul_region
cg04477464	chr5	31890984	TPT1P5	distal_enhancer
cg06264519	chr5	56467335	LINC01948	distal_enhancer
cg25473350	chr20	58162582
cg18190909	chr17	4521569	SPNS2-AS1	distal_enhancer
cg13769320	chr4	146223784	REELD1	GeneBody
cg10494321	chr20	44273617	GDAP1L1	promoter
cg19901572	chrX	72108527	RTL5	distal_enhancer
cg00586128	chr1	36200312	RN7SL131P	distal_enhancer
cg19863748	chr14	92551333	RIN3	distal_enhancer
cg15262980	chr17	74410451
cg05148335	chr14	20686735	ANG	distal_enhancer	S_Shelf;S_Shelf
cg24497873	chr18	13831369	MC5R	other_regul_region
cg00008956	chr2	108718670	RANBP2	TSS1500	N_Shore
cg00606039	chr1	37749849	EPHA10	other_regul_region	N_Shelf;N_Shelf
cg04269627	chr2	120769503	GLI2	GeneBody
cg25024268	chr16	75555384	TMEM231	promoter	N_Shore
cg00299036	chr9	132970624	RNU7-21P	distal_enhancer
cg13502568	chr6	134436323	CT69	distal_enhancer
cg07650009	chr15	55820099
cg03331360	chrX	139852538	ATP11C	distal_enhancer
cg05220671	chr14	101859767	NPM1P20	distal_enhancer
cg15734670	chr10	125768559	MMP21	distal_enhancer
cg19721192	chr14	78848436	NRXN3	GeneBody
cg24627195	chr19	46393438	LOC105372426	GeneBody
cg12403146	chr1	204922824	NFASC	GeneBody
cg26523246	chr22	48950880
cg09817069	chr12	57149827	LRP1	GeneBody
cg22640764	chr3	69371004	FRMD4B	distal_enhancer
cg25888334	chr21	41401917	MX2	GeneBody
cg05382230	chr6	52397464	PAQR8	GeneBody
cg05451385	chr3	197793587	LRCH3	distal_enhancer	S_Shore
cg18767674	chrX	35919369	CFAP47	TSS1500
cg08617837	chr22	19058838	DGCR2	GeneBody
cg12255285	chr6	14635729	LOC101928354	TSS1500
cg08240068	chr9	131585580	PRRT1B	distal_enhancer
cg17567933	chr9	135086414	OLFM1	prox_enhancer	N_Shore;N_Shelf
cg05233454	chr5	26417112
cg08570033	chr5	59526207	NDUFB4P2	distal_enhancer
cg04307776	chr5	77356932	PDE8B	distal_enhancer
cg12345460	chr9	128902509	PHYHD1	distal_enhancer
cg02046994	chr22	25748154	MYO18B	distal_enhancer
cg01524235	chr19	11253896	DOCK6	distal_enhancer
cg26858613	chr17	4276700	UBE2G1	GeneBody
cg06046398	chr5	174517606	LINC01411	GeneBody
cg08041041	chr11	57100963	OR5BP1P	distal_enhancer
cg23252063	chr1	156832690	SH2D2A	other_regul_region
cg24889298	chr16	27632349	KATNIP	GeneBody
cg21137022	chr6	52988760	GSTA4	GeneBody
cg14609260	chr12	65465312	MSRB3	GeneBody
cg01128823	chr15	93829219
cg26726444	chrX	13989998	GEMIN8	GeneBody
cg12148585	chr2	207141696	KLF7	GeneBody
cg25768270	chr10	76624772
cg08483135	chr8	42266959	IKBKB-DT	GeneBody
cg24492015	chr8	140831332	PTK2	GeneBody
cg19838041	chr14	88555998	PTPN21	TSS1500	S_Shore
cg18301903	chr1	9644082	PIK3CD	distal_enhancer
cg01878722	chr17	82722575	FN3KRP	GeneBody
cg11128848	chr19	58166978	LOC124904784	GeneBody
cg06529676	chr5	170692158	KCNIP1	GeneBody
cg19165858	chr19	14278637	CTD-2189E23.2	other_regul_region
cg09505444	chr2	231379600
cg24371156	chr3	141763597	GRK7	promoter
cg07882772	chr3	194646461	TMEM44-AS2;LSG1	GeneBody;GeneBody
cg26073082	chr3	177929449	RP11-2L8.1	prox_enhancer
cg26445074	chr20	36885635	TLDC2	distal_enhancer
cg12939170	chr7	115229716	LINC01392	prox_enhancer
cg09489864	chr3	18369911	SATB1	GeneBody
cg23171642	chr5	31291601	RP11-152K4.2	other_regul_region
cg19207295	chr3	196568137	WDR53	prox_enhancer	N_Shore
cg02194487	chr4	75637698
cg02385721	chr9	122281577	MRRF	distal_enhancer
cg15800513	chr5	124951835	LOC107986391	GeneBody
cg16404281	chr6	150937773	RNU6-302P	prox_enhancer
cg20794810	chr5	6404115
cg06551960	chr2	27316909	MPV17	distal_enhancer
cg13618568	chr22	49921002	CRELD2	distal_enhancer	S_Shelf
cg03996551	chrX	75746912	LOC107985664	GeneBody
cg25996584	chr6	112619207	PA2G4P5	prox_enhancer
cg16540589	chr3	151578610	IGSF10;LINC02066	GeneBody;GeneBody
cg06545968	chr14	32084492	ARHGAP5	GeneBody
cg00512711	chr22	45398112	SMC1B	distal_enhancer
cg17391997	chr19	1691175
cg14966433	chr6	30485918			N_Shelf
cg13273830	chr10	89959676	LINC01375	distal_enhancer
cg02072668	chr20	50017573	TRERNA1	distal_enhancer
cg26645869	chr6	4226217
cg14615449	chr3	8302635	RNU4ATAC17P	distal_enhancer
cg22609575	chr9	23672727	RP11-315I14.2	prox_enhancer
cg07233779	chr10	32959741	ITGB1-DT	prox_enhancer	S_Shore
cg19380501	chr14	35333981
cg20809181	chr2	16394430	LOC107985855	GeneBody
cg13988905	chr5	140678924	HARS1	GeneBody
cg01045676	chr18	51046062	SMAD4	GeneBody
cg14398957	chr15	90992950	PRC1	prox_enhancer	N_Shore
cg13505279	chr15	55319683	PIGB	prox_enhancer	S_Shore
cg13586160	chr15	25200487	SNORD115-17	TSS1500
cg13375187	chr15	39594162	THBS1-AS1	distal_enhancer
cg13433320	chr15	78092555	SH2D7	promoter
cg13415795	chr15	78103976	SH2D7	distal_enhancer
cg13887966	chr15	59276513	MYO1E	GeneBody
cg10654737	chr15	25409910	SNHG14;UBE3A	GeneBody;GeneBody
cg10280339	chr15	65519990	DPP8	distal_enhancer	S_Shelf
cg18231690	chr15	84751355	ZNF592	GeneBody	S_Shelf
cg18193482	chr15	65633211	SLC24A1	distal_enhancer
cg18079334	chr15	97960146	ARRDC4	TSS1500	N_Shore
cg18773617	chr15	82048230	MEX3B	distal_enhancer	S_Shore
cg16918683	chr15	98733177	IGF1R	GeneBody
cg04258001	chr15	93365936	LOC105370982	GeneBody
cg08134818	chr15	69940427	DRAIC;RP11-279F6.1	distal_enhancer;distal_enhancer
cg05967119	chr15	91894613	SLCO3A1	GeneBody
cg00976532	chr16	2586475	PDPK1	GeneBody	S_Shelf
cg00639215	chr16	4652768	Metazoa_SRP	distal_enhancer	S_Shelf;Island
cg21767702	chr15	62850712	LOC105370854	GeneBody
cg13160449	chr11	75325861	ARRB1	GeneBody
cg14461687	chr6	7284534	SSR1	GeneBody
cg15329923	chr7	84372235	SEMA3A	GeneBody
cg11609551	chr22	47040694	TBC1D22A	GeneBody
cg24071546	chr20	62516241
cg05552010	chr19	51681310	SPACA6	TSS1500
cg11467785	chr19	58545471	TRIM28	prox_enhancer	S_Shore
cg15365418	chr3	121655639	HCLS1	GeneBody
cg12085599	chr11	122675749	UBASH3B	GeneBody
cg24953418	chr2	64108975	PELI1	GeneBody
cg19632358	chr14	67886498	RAD51B	distal_enhancer
cg17880606	chr9	127794573	FPGS	distal_enhancer
cg26857906	chr17	21005156	USP22	GeneBody
cg00731676	chr3	44890251	TGM4	GeneBody
cg25492247	chr12	4763776	GALNT8	distal_enhancer
cg27342489	chr2	188696155	DIRC1	distal_enhancer
cg09622211	chr7	47195437
cg24012572	chr13	99917251	CLYBL-AS3	GeneBody
cg09762748	chr1	157510057	FCRL5	distal_enhancer
cg10920783	chr17	42019443	NKIRAS2	TSS1500	S_Shore;N_Shore
cg21725959	chr2	80525814	CTNNA2	GeneBody
cg22933056	chr17	17529823	PEMT	GeneBody
cg09169152	chr9	95055457	MIR6081	distal_enhancer
cg11339224	chr2	48952393	CTBP2P5	promoter
cg26891267	chrX	22352099	CBLL2	distal_enhancer
cg24976805	chr1	159715894	CRP	TSS1500
cg14441513	chr1	16433127	SPATA21	prox_enhancer
cg24604847	chrX	13394831	LOC124905248	GeneBody
cg23028467	chr17	75540841	LLGL2	distal_enhancer
cg13294736	chr3	53815607	CHDH	GeneBody
cg02030921	chr2	230784210	CAB39	GeneBody
cg17496939	chr18	48743182	CTIF	GeneBody
cg03712929	chrX	63581375
cg06113125	chr18	48620713	CTIF	GeneBody
cg02169295	chr11	92861699	FAT3	distal_enhancer
cg07137108	chr16	1884272	MEIOB;LINC00254	prox_enhancer;prox_enhancer
cg10478167	chr1	159855835	SNHG28;LOC107985216	TSS1500;exon1	S_Shore
cg02407606	chr16	27473771	IL21R-AS1	distal_enhancer
cg09727088	chr4	16008918	FGFBP2	distal_enhancer
cg00617180	chr6	44674314
cg13800158	chr17	61863933	BRIP1	prox_enhancer	S_Shore
cg06255442	chr7	123540991	NDUFA5	GeneBody
cg01152303	chr20	59576094	PHACTR3	prox_enhancer	N_Shore
cg16320201	chr4	38929041	MIR574	distal_enhancer
cg11864866	chr11	3854393	STIM1	TSS1500	N_Shore
cg25225248	chr12	94637582	TMCC3	GeneBody
cg18558028	chr7	128961578	TNPO3	GeneBody
cg12435377	chr2	239324646	MIR4269	distal_enhancer
cg09681660	chr20	58066196
cg18233390	chr3	190051792	P3H2	GeneBody
cg11610419	chr13	21018546	LATS2-AS1	distal_enhancer
cg00585065	chr10	98528805	HPSE2	GeneBody
cg06100840	chr22	45598438	LINC01589	distal_enhancer
cg14733042	chr8	30324595
cg11754078	chr4	113942115	ARSJ	GeneBody
cg05418397	chr12	31364832	U6	prox_enhancer
cg14193382	chr13	21114026	IPPKP1	other_regul_region
cg27319645	chr13	51548941	MIR4703	distal_enhancer
cg21808174	chr3	50246865	GNAI2	promoter
cg21792008	chr10	128960121
cg25817655	chr1	8427810	RERE-AS1	distal_enhancer	S_Shelf
cg23947874	chr12	49527936
cg20452895	chr21	31339864	TIAM1	distal_enhancer	N_Shelf
cg03118682	chr8	98193254	RNU6-914P	other_regul_region
cg20357185	chr6	107817003	SCML4	distal_enhancer
cg17055154	chr4	6305538			S_Shelf
cg10446432	chr6	167946033	AFDN	GeneBody
cg05715245	chr8	109282105	NUDCD1	GeneBody
cg04958239	chr3	55609627	LOC105377100;LOC105377100	TSS1500;exon1
cg06883457	chr14	68109230	RAD51B	GeneBody
cg11860849	chr5	138922692	CTNNA1	distal_enhancer
cg02155435	chr9	106970971	ZNF462	GeneBody
cg20254011	chr1	221543742
cg19855622	chr14	53209569	AL163953.3	distal_enhancer
cg00799257	chr11	12544072
cg17647195	chr9	95450733	MT1P1	distal_enhancer
cg23838211	chr6	10520576	GCNT2	prox_enhancer
cg09015045	chr7	77877712	PHTF2	GeneBody
cg14559621	chr10	2079777	MIR6072	distal_enhancer
cg27539405	chr19	3714902	TJP3	distal_enhancer
cg07892044	chr14	81211964	GTF2A1	distal_enhancer
cg03834953	chr12	57580395	PIP4K2C	distal_enhancer
cg17776392	chr4	162836114
cg21724240	chr1	198676750	PTPRC	GeneBody
cg12916140	chr4	76421918	CCDC158;CCDC158	TSS200;TSS1500	S_Shore
cg19091176	chr20	11231974
cg14138827	chr1	10398301	PGD	TSS1500	N_Shore
cg17771238	chr3	97914800	CRYBG3	GeneBody
cg07901374	chr16	14024135	MRTFB	GeneBody
cg03867518	chr17	81569301	NPLOC4	distal_enhancer
cg13328217	chr17	41555576	LINC00974	TSS1500
cg26700668	chr11	67382368	LOC100130987	GeneBody
cg09283991	chr17	74730663	RAB37	distal_enhancer
cg01572128	chr11	64063357	MACROD1;FLRT1	GeneBody;GeneBody
cg03294741	chr5	157284027	CYFIP2	GeneBody
cg07371151	chr13	110337417	MIR8073	distal_enhancer
cg04300162	chr10	85320135
cg17796634	chr3	117105798	PTMAP8	distal_enhancer
cg06613047	chr1	207828190
cg21753297	chr19	11226915	DOCK6	GeneBody
cg09882910	chr1	223769660	CAPN2	GeneBody
cg07946373	chr1	236182988	GPR137B	GeneBody
cg24152685	chr12	121529578	KDM2B	GeneBody
cg25826376	chr1	62272106	KANK4	prox_enhancer
cg00021262	chr12	96719680	EEF1A1P33	distal_enhancer
cg12465805	chr10	11172832	CELF2	GeneBody
cg15289576	chr10	103706712	Y_RNA	distal_enhancer
cg05237310	chr22	23844372
cg15812470	chr3	111890322	PHLDB2	distal_enhancer
cg27245219	chr15	36755815	C15orf41;CDIN1	distal_enhancer;distal_enhancer
cg13182145	chr9	16179704	C9orf92;LINC03041	distal_enhancer;distal_enhancer
cg20888069	chr14	101764160	PPP2R5C	distal_enhancer	S_Shore
cg04579470	chr3	13932196	FGD5P1	TSS1500	N_Shore
cg11139645	chr4	88285458	PPM1K-DT	prox_enhancer	S_Shore
cg18303303	chr8	120597704	NCAPGP1	distal_enhancer
cg25401758	chr20	32155104	RSL24D1P6	distal_enhancer
cg20732763	chr10	78409108
cg20304048	chr22	22693023	LOC112267890	GeneBody
cg16839887	chr13	44365245
cg18092261	chr12	111315035	MIR6760	distal_enhancer
cg04435587	chr5	172082980	STK10	GeneBody
cg14864196	chr7	105770383	RPL13AP16	distal_enhancer
cg01524829	chr9	16277603	C9orf92;LINC03041	prox_enhancer;prox_enhancer
cg26901521	chr3	46236194	CCR3	distal_enhancer
cg02533966	chr13	87129491
cg03089468	chr15	34655909	LINC02252;LINC02252	TSS200;TSS1500
cg20223906	chr5	33072479
cg06388338	chr8	80253420
cg11918867	chr6	167683639	LINC02538	distal_enhancer
cg19157500	chr13	30697857	Metazoa_SRP	distal_enhancer
cg16307092	chr3	131795962	CPNE4	GeneBody
cg26116561	chr10	436120	DIP2C	GeneBody
cg11101871	chr10	71923148
cg14318290	chr13	72643928
cg22654428	chr5	134218948	MIR3661	other_regul_region
cg26367948	chr3	42694024	HHATL	distal_enhancer
cg16106182	chr11	37124570
cg00382709	chrX	14013257	GEMIN8	distal_enhancer
cg11095416	chr11	78460578	LINC02728	distal_enhancer
cg18992638	chr20	62918994	DIDO1	distal_enhancer
cg26090399	chr8	68622676	C8orf34	distal_enhancer
cg01801417	chr16	68499029
cg26971594	chr3	47514389	ELP6	prox_enhancer	S_Shore
cg26030826	chr3	28917292	MESTP4	distal_enhancer
cg00753489	chr22	44660218	PRR5	distal_enhancer
cg02713698	chr19	46864074	ARHGAP35	distal_enhancer	S_Shelf
cg07036632	chr14	92885199	LINC02833	distal_enhancer
cg09209096	chr15	94080667	LINC01579	distal_enhancer
cg17737230	chr2	161249939	AC009299.2;PSMD14-DT	prox_enhancer;prox_enhancer
cg26044460	chr19	9235405	OR7E24	GeneBody
cg14436482	chr2	69731592	ANXA4	GeneBody
cg12154351	chr18	76806290	ZNF236-DT	GeneBody
cg09589374	chr13	25733444	ATP8A2	GeneBody
cg25487650	chr20	63645558	STMN3	GeneBody	S_Shelf
cg12466405	chr21	43982604	RNU6-1150P	distal_enhancer	Island
cg11601115	chr21	39757928	IGSF5	GeneBody
cg27076781	chr20	43590877	IFT52	promoter	Island
cg27382393	chr20	25199587	ENTPD6	GeneBody	S_Shelf;S_Shelf
cg11885471	chr20	33723343			S_Shelf
cg13607179	chr20	64106961	NPBWR2	GeneBody	S_Shelf;S_Shore
cg11086738	chr22	38756311	SUN2	prox_enhancer	Island
cg19547694	chr22	49780357	RPL5P35	distal_enhancer	S_Shelf;N_Shelf
cg22281206	chr22	31126190	INPP5J	GeneBody
cg20788482	chr22	43346234			S_Shore
cg24698780	chr21	39802023	IGSF5	GeneBody
cg00361695	chr22	50260925	MAPK12	prox_enhancer	N_Shore
cg00322201	chr22	50298426	PLXNB2	distal_enhancer	N_Shore
cg17367472	chr21	30881842	KRTAP11-1	TSS1500
cg16580937	chr21	32974818			N_Shelf
cg14845410	chr21	36698297	SIM2	TSS1500	Island
cg16501323	chr21	44285735	AIRE	promoter	Island
cg15713719	chr21	32585536	TCP10L	promoter
cg15571330	chr21	37221391	DSCR9	GeneBody	S_Shore
cg22699620	chr21	44928776	ITGB2	promoter	N_Shelf
cg22599036	chr21	42514430	SLC37A1	prox_enhancer	Island
cg22434923	chr21	44870006	PTTG1IP	distal_enhancer	N_Shelf
cg22416769	chr21	41816075	PRDM15	GeneBody	Island;N_Shelf
cg19313408	chr21	45407670	COL18A1	distal_enhancer	S_Shelf;S_Shore
cg05372265	chr20	44913412	PABPC1L	GeneBody	S_Shelf
cg06873218	chr22	39241722	PDGFB	TSS1500	N_Shore
cg25482607	chr13	110706205	CARS2	promoter	Island
cg27534671	chr13	52405553	THSD1	prox_enhancer	N_Shore
cg20961943	chr14	26597371	NOVA1	promoter
cg20935025	chr14	35404807	NFKBIA	promoter	S_Shore
cg24115596	chr14	37582084			N_Shore
cg13575499	chr14	37198628	MIPOL1	GeneBody	S_Shore
cg14871010	chr14	55136507	LGALS3	distal_enhancer
cg14523979	chr14	35369207
cg18322546	chr14	76956395			N_Shore
cg16990505	chr14	49852962	NEMF	prox_enhancer	S_Shore
cg16378015	chr14	100145357	DEGS2	distal_enhancer	S_Shore;N_Shelf
cg22163130	chr12	62192884	TAFA2;FAM19A2	promoter;promoter	S_Shore
cg25756003	chr12	19941359			Island
cg24626542	chr12	124535721	NCOR2	GeneBody
cg25160899	chr12	130334463	PIWIL1	other_regul_region	N_Shelf
cg17306339	chr12	123714031	ATP6V0A2	prox_enhancer	S_Shore
cg18724581	chr12	48980377	WNT1	GeneBody	Island
cg15985106	chr12	6845627	GNB3	distal_enhancer
cg20389635	chr12	27967121	PTHLH	distal_enhancer	N_Shelf
cg19849478	chr12	122107730	MLXIP	distal_enhancer
cg13924554	chr13	50136816	DLEU1	GeneBody	S_Shelf
cg13993853	chr13	20703203	IL17D	promoter	Island
cg13487026	chr13	112881802	MCF2L	distal_enhancer	N_Shore
cg20718992	chr9	101398214	MRPL50	prox_enhancer	N_Shore
cg20734791	chr7	40525191	SUGCT	GeneBody
cg07889368	chr18	12296173	RNU6-170P	distal_enhancer
cg22482129	chr17	37790392
cg07169182	chr13	48531929	LOC124903174	exon1	N_Shore
cg08548709	chr5	134406580	CDKN2AIPNL	distal_enhancer
cg09302836	chr18	58539819	ALPK2	GeneBody
cg07707045	chr4	138088777	SLC7A11-AS1	TSS1500
cg01912325	chr6	137736027	LINC02539	GeneBody
cg11048684	chr14	35504680
cg08192767	chr7	20574894	EEF1A1P27	distal_enhancer
cg08612082	chr16	86300897	LINC02135	distal_enhancer
cg10244138	chr12	29640874	RPL21P99	distal_enhancer
cg18538510	chr6	99994273	MCHR2;MCHR2-AS1	promoter;promoter	Island
cg00684403	chr20	62193347	MTG2	exon1
cg02871568	chr8	127370753	CCAT2	distal_enhancer
cg00377349	chr1	21583489	LINC02596	distal_enhancer
cg17128471	chr4	173301692	GALNT7	GeneBody
cg11052802	chr16	71665590	PHLPP2	GeneBody
cg10578016	chr7	2954465	CARD11	GeneBody
cg23856247	chr16	58652916	CNOT1	distal_enhancer
cg07384725	chr16	29710503
cg00412740	chr17	36018759	CCL23	prox_enhancer
cg17036899	chr9	70420692	KLF9-DT	GeneBody	S_Shore
cg12248472	chr2	73731809	TPRKB	GeneBody
cg12828399	chr6	18501830	MIR548A1HG	distal_enhancer
cg03542239	chr14	88016906	RP11-300J18.2	prox_enhancer
cg09259713	chr22	41810436	CCDC134	GeneBody
cg05500106	chr1	183889134	RGL1	GeneBody
cg10175102	chr2	100554931	PDCL3	distal_enhancer
cg11350346	chr8	116639018
cg08008061	chr14	70028951	SMOC1	GeneBody
cg19078846	chr12	127903088	LINC00508	GeneBody
cg23672769	chr11	43811183	HSD17B12	GeneBody
cg09065575	chr15	51828809	TMOD3	prox_enhancer	N_Shore
cg10364599	chr12	131352821	LINC02370	GeneBody
cg20009810	chr5	3537101	LINC01019	TSS1500	S_Shore
cg26636474	chr7	157642508	PTPRN2	GeneBody
cg07768486	chr6	109235711	CCDC162P	distal_enhancer
cg19723208	chr1	62530764	DOCK7	GeneBody
cg00880288	chr7	135978656	MTPN	prox_enhancer	S_Shore
cg27503618	chr2	217803978	TNS1	distal_enhancer
cg11424228	chr7	98226502	TECPR1	GeneBody
cg08940221	chr13	20341022	MIR4499	distal_enhancer
cg12712589	chr11	4186871	LINC02749	TSS1500	N_Shore
cg22661219	chr17	49703323	SLC35B1	GeneBody
cg04123546	chr17	3722540	HASPIN	TSS1500	N_Shore
cg24848658	chr12	28164891
cg20595735	chr10	121088861	RPL19P16	distal_enhancer
cg05302166	chr4	6326400	PPP2R2C	GeneBody
cg00202258	chr21	29500121	BACH1-IT3	GeneBody
cg15797216	chr2	215749094	LINC00607	GeneBody
cg06808286	chr8	9338573
cg24703625	chr21	15065815	NRIP1	prox_enhancer	S_Shore
cg19623020	chr9	16708841	BNC2	distal_enhancer
cg12624544	chr19	45154748	NKPD1	prox_enhancer	S_Shore
cg11541758	chr4	41661436	LIMCH1	GeneBody
cg15400083	chr12	68898928	CPM	GeneBody
cg04890839	chr2	130882046	ARHGEF4	GeneBody
cg03705817	chr9	137705670	EHMT1	distal_enhancer
cg15850977	chr22	18990566	CELSR1P1;DGCR5	other_regul_region;other_regul_region
cg17760794	chr10	71610590	CDH23	GeneBody
cg01479099	chr20	62516236
cg25650492	chr17	78211517			N_Shelf
cg26943037	chr4	139567579	LOC105377451	TSS1500
cg21161162	chr3	107811476	LINC00636	distal_enhancer
cg02844045	chr2	55619753	PPP4R3B-DT	GeneBody	S_Shore
cg03532908	chr18	59070751
cg19968884	chr14	100913149	MEG8	GeneBody
cg04771657	chr8	118062605	EXT1	distal_enhancer
cg26603675	chr6	136366012	MAP7	GeneBody
cg24117957	chr1	15332897	FHAD1;FHAD1-AS1	GeneBody;GeneBody
cg06041396	chr3	196170157
cg21816273	chr3	36684898
cg06436325	chr17	31499747	RAB11FIP4	GeneBody
cg16806430	chr6	438748
cg10030699	chr6	5338493	FARS2	GeneBody
cg15973478	chr11	6437695	HPX	distal_enhancer
cg18051676	chr10	91617156	PPP1R3C	distal_enhancer
cg23882110	chr10	114068846	LOC124902554	GeneBody
cg06670506	chr18	46291133
cg13484958	chr18	36901123	KIAA1328	exon1
cg12453039	chr2	212147804	ERBB4	GeneBody
cg18330281	chr8	96643765	CPQ	prox_enhancer	N_Shore
cg08397794	chr16	57446198	COQ9	TSS1500	N_Shore
cg12977306	chr8	109338255	ENY2	GeneBody	S_Shelf
cg16080308	chr21	43667759	RRP1B	distal_enhancer
cg20422725	chr3	143129856	LOC105374137	GeneBody
cg20601189	chr1	101831518	OLFM3	GeneBody
cg18261494	chr10	123854249	CPXM2	distal_enhancer	N_Shelf
cg16817576	chr15	58878323	RPL21P14	distal_enhancer
cg16783576	chr2	215372636	ATIC	distal_enhancer
cg10677476	chr5	55494400	PLPP1	GeneBody
cg16050593	chr1	150066924	VPS45	prox_enhancer	N_Shore
cg01768056	chr19	19366861	GATAD2A	distal_enhancer
cg03377952	chr7	16526786	LRRC72	prox_enhancer	Island
cg18650609	chr2	111017693	RPL5P9	distal_enhancer
cg10401927	chr6	164409490	LOC105379712	GeneBody
cg02763253	chr8	8960285	RPL10P19	prox_enhancer	N_Shelf
cg22934526	chr22	46314272	GTSE1	distal_enhancer
cg12540054	chr3	41026310
cg00269094	chr2	134376073	EDDM3CP	distal_enhancer
cg06006361	chr5	56900818	LOC105378980	TSS1500
cg14679628	chr11	95508058
cg05021121	chr1	40397494	SMAP2	prox_enhancer
cg17278281	chr18	31233991	LOC105372049	GeneBody
cg04267285	chr15	39019065	LOC105370781;LOC105370781	TSS200;TSS1500
cg14132022	chr8	74281513	JPH1	GeneBody
cg14690524	chr14	74818282	YLPM1	GeneBody
cg13854430	chr5	32458914
cg27095000	chr2	23900661	RPS13P4	promoter
cg18599438	chr4	102731322	LRRC37A15P	prox_enhancer
cg23412143	chr19	41813686	HNRNPA1P52	distal_enhancer
cg24899501	chr21	21819648
cg14604826	chr22	42067255	NAGA	GeneBody	N_Shelf
cg11986433	chr9	108568220	RPL36P14	distal_enhancer
cg02321472	chr2	152368027	NUDCP1	distal_enhancer
cg20656182	chr13	111429746	LOC107984618	GeneBody
cg13930727	chr5	180073274			S_Shore
cg25112999	chr2	42069046	PKDCC	distal_enhancer
cg18568118	chr13	29918408	LINC00572	distal_enhancer
cg02073162	chr8	85410601	CA3	distal_enhancer
cg12662638	chr19	4049809	ZBTB7A	GeneBody	S_Shore
cg02329933	chr15	85165427
cg17527024	chr7	98872839	TMEM130	distal_enhancer	S_Shelf
cg16143626	chr1	50603952	RNU6-1026P	distal_enhancer
cg21319727	chr13	24159623	SPATA13	prox_enhancer	N_Shore
cg16667446	chr10	2014886	LINC00700	promoter
cg25590495	chr14	71050760	PCNX1	GeneBody
cg22586435	chr17	44511528	GPATCH8	distal_enhancer
cg00659077	chr18	79963271	HSBP1L1	TSS1500	N_Shore
cg03609088	chr18	78430758			Island;S_Shore
cg05060976	chr18	24161528	CABYR	GeneBody
cg26979107	chr17	45983989	STH	distal_enhancer	S_Shore
cg26665391	chr17	26981804			N_Shore
cg18370102	chr18	78837985			N_Shelf
cg13824991	chr18	79006250	SALL3	promoter	Island
cg22981628	chr17	29005541	SEZ6	prox_enhancer	Island
cg23678114	chr17	45135410	ACBD4	promoter	S_Shelf
cg22348431	chr17	38752718	PSMB3	promoter	S_Shelf;S_Shore;Island
cg26391277	chr17	49994481	DLX3	prox_enhancer	Island;N_Shelf
cg26183021	chr17	8211194	AURKB	prox_enhancer	S_Shore
cg03628265	chr19	38220731	DPF1	distal_enhancer	N_Shore;N_Shelf
cg08468472	chr19	4101949	MAP2K2	distal_enhancer	S_Shore;Island;N_Shore
cg25139641	chr18	75209358	PTGR3	prox_enhancer	Island
cg00397127	chr19	8610809	ADAMTS10	promoter	S_Shore;Island
cg21789870	chr18	74148452	TIMM21	promoter	Island
cg02777191	chr19	4555826	SEMA6B	GeneBody	S_Shelf;N_Shore;N_Shelf
cg02765403	chr19	58563982	MZF1-AS1	distal_enhancer	S_Shore
cg09043456	chr17	81050287	BAIAP2	distal_enhancer	N_Shore
cg10713339	chr17	39698548	ERBB2	GeneBody	N_Shore
cg10782218	chr17	63441128	CYB561	TSS1500	S_Shelf
cg11061343	chr17	75997762	TEN1-CDK3;TEN1	GeneBody;GeneBody
cg09650907	chr17	73228844	MTNAP1;C17orf80	distal_enhancer;distal_enhancer	N_Shelf
cg09753865	chr17	43833449	LOC107984979;MPP3	TSS1500;TSS1500	Island
cg09361470	chr17	62667431	Y_RNA	distal_enhancer	Island
cg22533564	chr11	118225763	AMICA1;JAML	prox_enhancer;prox_enhancer
cg08279328	chr17	78889578	TIMP2	GeneBody
cg14188464	chr8	100869944	RPS26P6	distal_enhancer
cg25780972	chr4	67998833	TMPRSS11GP	TSS1500
cg24006292	chr12	110049254	C12orf76	prox_enhancer	S_Shore
cg00724332	chr12	128857716	GLT1D1	distal_enhancer	S_Shelf
cg15040404	chr1	11563017	DISP3	distal_enhancer
cg16428374	chr13	99404551	CCR12P	distal_enhancer
cg14095610	chr16	68562912	ZFP90	GeneBody
cg20662753	chr1	151508981	CGN	distal_enhancer	N_Shelf
cg09370786	chr15	57731860	LOC105370834	TSS1500
cg22984277	chr12	8541616	CLEC4E	prox_enhancer
cg22576893	chr17	44026361	U3	prox_enhancer
cg07302761	chr22	21182766	FAM230B	GeneBody	N_Shore
cg08028810	chr13	98687324	RN7SL60P	distal_enhancer
cg06685099	chr4	151674042	LOC107986197	exon1
cg20815828	chr15	98132202	LOC105371010	exon1
cg04069089	chr5	168931934	SLIT3	distal_enhancer
cg19981226	chr12	123442716	LOC124903041	GeneBody
cg13386450	chr9	6893337	KDM4C	GeneBody
cg17616308	chr16	86382593	LINC00917	other_regul_region
cg05198095	chr1	154534550	UBE2Q1-AS1	other_regul_region
cg27141949	chr16	68187976	LOC124900379	TSS1500
cg01324489	chr21	38742129	LINC00114	prox_enhancer
cg13141104	chr8	101658087	GRHL2	GeneBody
cg25640196	chr14	67972415	RAD51B	GeneBody
cg25273084	chr4	37902237	TBC1D1	distal_enhancer
cg21641833	chr8	132884050	TG	distal_enhancer
cg11574219	chr1	203526434	OPTC	distal_enhancer
cg21431715	chr1	150787996
cg14299367	chr17	38448272	ARHGAP23	GeneBody
cg02254719	chr1	17447626	RCC2	distal_enhancer
cg10344516	chr10	6647986	LINC02648	distal_enhancer
cg17675323	chr17	7444194	CHRNB1	TSS1500	S_Shelf;N_Shore
cg13520013	chr2	101224038	CNOT11	distal_enhancer
cg09910934	chr15	77645502	LINGO1;LINGO1-AS1	GeneBody;GeneBody
cg25059464	chr13	44437175	TSC22D1	promoter	S_Shore;Island
cg01590331	chr1	170145909	NTMT2	promoter
cg25613873	chr19	10358030	ICAM3	distal_enhancer	S_Shelf
cg18290639	chr5	107405318	EFNA5	GeneBody
cg06336736	chr6	46294026	RCAN2;LOC101926915	GeneBody;GeneBody
cg00173446	chr12	96339301	RNU4-24P	distal_enhancer
cg04255074	chr2	230257006	SP140	distal_enhancer
cg23532763	chr18	48925024	SMAD7	distal_enhancer	S_Shelf
cg23430105	chr7	103025273	FBXL13	GeneBody
cg03344100	chr8	23329161	LOXL2-AS1	distal_enhancer
cg01611586	chr11	35089659	LOC105376627	GeneBody
cg08813428	chr20	57601857
cg02562789	chr2	46691027	LINC01118	distal_enhancer
cg18685605	chr5	142171711	LOC107986455	GeneBody
cg02328851	chr1	154741860	KCNN3	GeneBody
cg16733411	chr2	27454095	IFT172	GeneBody
cg13087903	chr20	4881071	SLC23A2	GeneBody
cg14160884	chr22	46506271	CELSR1	GeneBody
cg06998183	chr10	33508194	LINC02628	distal_enhancer
cg13379844	chr10	96644968	PIK3AP1	GeneBody
cg21189153	chr14	23932625	LINC00596	prox_enhancer
cg22213751	chr20	36120270	EPB41L1	GeneBody
cg02985358	chr2	72031408	RPS20P10	distal_enhancer
cg10971713	chr7	45691282	SEPTIN7P2	distal_enhancer
cg10106493	chr11	120747996	ELOCP22	distal_enhancer
cg21194933	chr5	151134453	ANXA6	distal_enhancer
cg04884384	chr3	8988830	SRGAP3-AS1	distal_enhancer	S_Shelf;N_Shore
cg10034750	chr1	12109429	TNFRSF8	other_regul_region
cg00797110	chr13	20303857	GJB6	distal_enhancer	S_Shore
cg17768611	chr10	33377698
cg06815910	chr16	67009503	CES4A	GeneBody
cg07051704	chr16	71624252			N_Shore
cg05992301	chr16	620840	WFIKKN1	distal_enhancer	Island;N_Shore
cg06288788	chr16	65124149	CDH11	prox_enhancer	S_Shore
cg03825855	chr16	28556923	SGF29	GeneBody	S_Shelf
cg04653025	chr16	874528	LMF1	GeneBody	S_Shore;Island;N_Shelf
cg04450037	chr16	11718185	TXNDC11	GeneBody
cg27117720	chr16	19589606	VPS35L;C16orf62	distal_enhancer;distal_enhancer
cg00047753	chr17	8341618	ODF4	prox_enhancer
cg26905126	chr16	47328968	ITFG1;LOC101927080	GeneBody;GeneBody
cg01620757	chr17	4731934	MED11	GeneBody	Island
cg01741616	chr17	38456054	ARHGAP23	GeneBody	S_Shore
cg01767927	chr17	80847224	RPTOR	GeneBody	S_Shelf
cg01107903	chr17	82903504	TBCD	distal_enhancer	N_Shore
cg00777063	chr17	47778187			Island
cg08698477	chr16	84964925	LINC02176	distal_enhancer
cg09080030	chr16	2770365	SRRM2	GeneBody	S_Shelf
cg12235146	chr16	1500584	TELO2	distal_enhancer	Island
cg14577083	chr17	19670548	ALDH3A2	GeneBody
cg26483547	chr22	46709195	CERK	GeneBody
cg22397715	chr6	13725698	RANBP9	distal_enhancer
cg27000543	chr4	6088203	JAKMIP1	distal_enhancer
cg03267730	chr6	151493430	CCDC170	prox_enhancer	N_Shore
cg20742075	chr18	24089794	TTC39C	GeneBody
cg15973513	chr5	37848101	GDNF-AS1	distal_enhancer
cg06520290	chr2	219245879	STK16;STK16;GLB1L	TSS200;TSS1500;TSS1500	S_Shelf;S_Shore
cg08200370	chr1	40242641	TMCO2	distal_enhancer
cg16064761	chr2	28334066	BABAM2	GeneBody
cg00732658	chr2	100482967	NMS	other_regul_region
cg12440815	chr14	59356043	DAAM1	GeneBody
cg25711529	chr4	176778735	VEGFC	distal_enhancer
cg27596556	chr1	93751922	BCAR3	distal_enhancer
cg10219719	chr2	110126827	NPHP1	GeneBody
cg05402948	chr10	96921730	HMGN2P35	distal_enhancer
cg04650844	chr7	135667020	RNU6-1154P	prox_enhancer
cg11263900	chr8	123071934	TBC1D31	TSS1500	N_Shore
cg18384845	chr15	78892975	MORF4L1	GeneBody
cg03815200	chr3	66475594	LRIG1	distal_enhancer
cg21315477	chr16	27219692	KDM8	GeneBody
cg16714481	chr12	123056264	PITPNM2	distal_enhancer
cg21127968	chr9	72334194	LINC01504	GeneBody
cg12720677	chr9	130409963	HMCN2	GeneBody
cg12364808	chr7	3300262	SDK1	prox_enhancer	N_Shore
cg12927297	chr4	184474203	IRF2	promoter	Island
cg05012578	chr15	46080226
cg01223388	chr1	113488412	MAGI3	GeneBody
cg15297704	chr16	13269641	SHISA9;LOC107984137	GeneBody;GeneBody
cg10512448	chr14	77013289
cg00862312	chr17	81889555	ANAPC11	prox_enhancer	S_Shore;N_Shore
cg18846770	chr1	236083570
cg14972510	chr8	38184637	BAG4	distal_enhancer
cg18074751	chr22	19194562	CLTCL1	GeneBody
cg05137838	chr2	25116086	EFR3B	promoter
cg02111370	chr19	24075779	ZNF254	GeneBody
cg03400783	chr10	130345677
cg03034930	chr19	4069808			S_Shore
cg00782158	chr10	95070527	CYP2C8	TSS1500
cg07208650	chr8	70128820	NCOA2	GeneBody
cg17380702	chr20	57101925
cg12073656	chr7	116834964	CAPZA2	distal_enhancer
cg07168434	chrX	10769379	MID1	distal_enhancer
cg23623569	chr5	126819022	LMNB1	distal_enhancer
cg22258356	chr3	127445917
cg03439939	chr6	11614966
cg18163397	chr19	1477396	C19orf25	prox_enhancer	N_Shore
cg01572718	chr13	99066067	DOCK9	GeneBody
cg04048472	chr7	90598099	CDK14	GeneBody	S_Shore
cg25568501	chr13	41588832	MIR5006	distal_enhancer
cg01905250	chr18	76659168	LOC107985151	GeneBody
cg09344130	chr14	75709391	TTLL5	distal_enhancer
cg25319055	chr10	209407	ZMYND11	GeneBody
cg13527678	chr9	26946232	IFT74	prox_enhancer	N_Shore
cg20328763	chrX	44303239	EFHC2	GeneBody
cg22548266	chr10	72079720	SPOCK2	distal_enhancer
cg01249261	chr1	116596183	CD58	distal_enhancer
cg13840659	chr15	66777787	SMAD6	GeneBody	N_Shelf
cg22195176	chr17	76707068	MXRA7	distal_enhancer	N_Shelf
cg07692412	chr5	143024874	ARHGAP26	GeneBody
cg11024136	chr13	27238112	LINC00412	TSS1500
cg17708960	chr2	36498188	CRIM1	GeneBody
cg21058258	chr17	72379481
cg09994678	chr5	157603760
cg15945561	chr4	5013140	CYTL1	distal_enhancer
cg22011090	chr3	184661268	MAGEF1	distal_enhancer
cg26856828	chr12	10710454	YBX3	GeneBody
cg07151190	chr2	119206655	STEAP3	other_regul_region
cg01666265	chr6	45514684	RUNX2-AS1	distal_enhancer
cg24009544	chr12	121175661	LOC105370032;P2RX7	GeneBody;GeneBody
cg07792990	chr12	62851158	PPM1H;LOC105369795	GeneBody;GeneBody
cg25496547	chr2	197514070	MOB4	prox_enhancer	N_Shore
cg24822619	chr3	42033324	RPL7AP83	distal_enhancer
cg08680523	chr4	42283945
cg03503934	chr18	60147531	RPS3AP49	distal_enhancer
cg24036333	chr20	35267944	MMP24-AS1-EDEM2;MMP24	GeneBody;GeneBody
cg01536284	chr2	173720471
cg02250442	chr9	121328643	GSN	distal_enhancer
cg02799088	chr12	25000959	IRAG2;LRMP	distal_enhancer;distal_enhancer
cg21389303	chr16	31487869	SLC5A2	GeneBody	Island
cg03152382	chr15	56327938	HMGB1P33	distal_enhancer
cg09872503	chr6	99467330	USP45	GeneBody
cg07874241	chr12	4057091
cg07162906	chr7	6532156	GRID2IP	promoter	S_Shore
cg20388822	chr3	152466921	Y_RNA	distal_enhancer
cg04890516	chr11	77441929	PAK1	GeneBody
cg25861224	chrX	11908164	FRMPD4	GeneBody
cg20140203	chr7	144400083	NOBOX	other_regul_region	N_Shelf
cg18433423	chr16	82841269	CDH13	GeneBody
cg11969539	chr4	175789765	GPM6A-DT	TSS1500
cg11851825	chr16	51701439
cg09984803	chr4	47974737	CNGA1	distal_enhancer
cg20111378	chr15	22939358	CYFIP1	distal_enhancer
cg21477448	chr7	52839476	SGO1P2	distal_enhancer
cg08081727	chr12	39273562
cg12950301	chr18	78417068
cg03629308	chr2	105850293	NCK2	GeneBody
cg07019227	chr5	175544378
cg00957147	chr13	50991575
cg21252231	chr6	41719408	TFEB	GeneBody
cg23326826	chr19	56965908
cg15996739	chr14	90423954
cg24640227	chr14	102196619	MOK	distal_enhancer
cg00046710	chr9	137241031	TUBB4B	promoter	Island
cg02566444	chr2	25692258	Y_RNA	distal_enhancer
cg22748211	chr10	22535425	PIP4K2A	GeneBody
cg21820619	chr16	82152596	MPHOSPH6	GeneBody
cg18031557	chr11	120835928	GRIK4	GeneBody
cg08134943	chr5	74852699	FAM169A	GeneBody
cg20423269	chr10	77847089	DLG5	exon1
cg21445081	chr11	71097001	SHANK2	distal_enhancer
cg08913413	chr2	16639101	CYRIA;FAM49A	distal_enhancer;distal_enhancer
cg22328675	chr11	69277395	MYEOV	distal_enhancer
cg02880853	chr3	154328470	LOC124906350	TSS1500
cg19547734	chr14	58171536	RN7SL598P	distal_enhancer
cg04792949	chr12	104288683	TXNRD1	prox_enhancer	S_Shore;N_Shore
cg17360736	chr6	40733541
cg25530992	chr19	8270146
cg20139094	chr20	33210101	BPIFA4P	GeneBody
cg13623314	chr9	37508373
cg00942756	chr5	43703085	RPL29P12	distal_enhancer
cg22902311	chr5	124728579	ZNF608	exon1
cg05093437	chr4	185541519	PDLIM3	distal_enhancer
cg27259807	chr18	8721742	MTCL1	GeneBody
cg21232532	chr6	22036512	RN7SKP240	distal_enhancer
cg12952868	chr22	27692259	CPMER	GeneBody
cg11133006	chr10	84247693	RGR	GeneBody
cg18247505	chr17	59424168	RP11-567L7.5	distal_enhancer
cg24367295	chr16	27761888	Y_RNA	distal_enhancer
cg07046309	chr10	96721141	PIK3AP1	TSS1500	S_Shore
cg18303122	chr19	1921920	SCAMP4	distal_enhancer	S_Shelf;S_Shelf;S_Shore;N_Shelf
cg24850738	chr4	15469873	CC2D2A	promoter
cg18768017	chr22	19605049
cg04090258	chr2	210629788	CPS1	GeneBody
cg15398203	chr1	37458488	LITATS1	GeneBody
cg03879384	chrX	50889727	H3P44	other_regul_region
cg05152509	chr16	24626246	TNRC6A	GeneBody
cg01045113	chr7	95470707	LOC107986823;LOC107986823;ASB4	TSS200;TSS1500;exon1
cg18050953	chr11	121451530	SORL1	prox_enhancer	N_Shore
cg15685749	chr6	70221936	COL9A1	GeneBody
cg17954090	chr1	115728651	CASQ2	distal_enhancer
cg18216572	chr22	35882560	NDUFA9P1	distal_enhancer
cg15332710	chr6	98036835	MIR2113	distal_enhancer
cg07049996	chr18	21135234	RNU6-120P	other_regul_region
cg21866524	chrY	13702523	TMSB4Y	prox_enhancer	N_Shore
cg01007169	chr5	136425694	HNRNPA1P13	distal_enhancer
cg06254513	chr10	5945956	LOC105376384;LOC105376384	TSS200;TSS1500
cg18884655	chr8	96581999	SDC2	prox_enhancer
cg11981080	chr3	37175611	LRRFIP2	prox_enhancer	Island
cg00168301	chr13	101465931	ITGBL1	GeneBody
cg24624575	chr9	2645015	VLDLR	GeneBody
cg10522765	chr2	239979776	MIR4786	distal_enhancer
cg22736602	chr11	127943389	DNAJB6P1	prox_enhancer
cg21727031	chr8	124450359	TRMT12	prox_enhancer
cg10923145	chr3	88060282	ZNF654	prox_enhancer	S_Shore
cg05849615	chr6	56517759	DST	distal_enhancer
cg18792932	chr8	17723992	MTUS1	prox_enhancer
cg17342766	chr15	101724995	TARS3	TSS1500	S_Shore
cg10957085	chr9	96449768	HABP4	prox_enhancer	N_Shore
cg20836152	chr19	54638917	LILRB1-AS1	other_regul_region
cg23339800	chr15	52034680	MAPK6	GeneBody
cg10291888	chr2	139917066	RN7SL283P	other_regul_region
cg19119520	chr12	105328390	C12orf75-AS1	TSS1500	N_Shelf
cg11006166	chr11	113772623	ZW10	prox_enhancer	N_Shore
cg06143640	chr4	3178174	MSANTD1	distal_enhancer
cg06639296	chr11	27777321	CBX3P1	other_regul_region
cg06433970	chr5	149116515
cg00529978	chr10	124688426	FAM53B	GeneBody
cg16994200	chr3	11155608	HRH1	prox_enhancer	S_Shore
cg01337502	chr18	48716286	CTIF	GeneBody
cg17944171	chr8	143744426	FAM83H	distal_enhancer	S_Shelf
cg15129362	chr20	32980779	SUN5	distal_enhancer
cg09649356	chr20	48193804	LOC105372641	GeneBody
cg23751729	chr22	48741785	MIR4535	other_regul_region	N_Shore;N_Shelf
cg02794962	chr8	97811173	LAPTM4B	GeneBody
cg16653703	chr12	92574200	MTCH2P2	distal_enhancer
cg04455450	chr17	30824935	CRLF3	TSS1500	S_Shore
cg22701279	chr2	75425157	GAPDHP57	other_regul_region
cg18591473	chr20	8432229	PLCB1-IT1	distal_enhancer
cg02161940	chr3	16417500	RFTN1	GeneBody
cg02379286	chr8	56075110	CERNA3	prox_enhancer	S_Shore
cg09067667	chr9	130449811	LOC124902349;LOC124902349	TSS200;TSS1500
cg20061318	chr15	48560420	FBN1	GeneBody
cg00910138	chr15	69413979	KIF23-AS1	prox_enhancer	N_Shore
cg11151240	chr1	244204136
cg24644450	chr19	50193014	MYH14	other_regul_region
cg13087571	chr22	33890177	LARGE;LARGE1	distal_enhancer;distal_enhancer
cg02280951	chr7	129405194	CDC26P1	distal_enhancer
cg02156070	chr1	25659310	MAN1C1	GeneBody
cg16002031	chr2	112435596	RGPD8	prox_enhancer	S_Shore
cg13690837	chr12	53820766	RN7SKP289	distal_enhancer
cg00037806	chr7	88400656
cg15855787	chr11	123084382	LOC124902775;CLMP	GeneBody;GeneBody
cg11425846	chr16	30698016	SRCAP	TSS1500	Island
cg25014690	chr16	7615433	RBFOX1	GeneBody
cg16465944	chr14	97764828	LOC105370651	GeneBody
cg24317942	chr11	122448854
cg05466659	chr22	44980447	PHF21B	exon1
cg22226784	chr7	30856263	INMT-MINDY4;MINDY4	GeneBody;GeneBody
cg03466238	chr19	50207722	MYH14	GeneBody	S_Shelf;S_Shelf;N_Shelf
cg04114034	chr20	18103608	RNU7-137P	distal_enhancer
cg23024209	chr16	47512096	RNA5SP425	distal_enhancer
cg24010994	chr9	125909653	PBX3	GeneBody
cg02118424	chr22	29126077	RNU6-810P	distal_enhancer
cg02822829	chr19	48158731	LIG1	GeneBody
cg25398061	chr13	111204048	ARHGEF7	prox_enhancer
cg04751191	chr3	37061063	Y_RNA	distal_enhancer
cg20386033	chr4	188121803	RNU6-173P	prox_enhancer
cg08022486	chr5	59020850	PDE4D	distal_enhancer
cg06981840	chr13	93462276	GPC6	GeneBody
cg15076990	chr3	170809102	LOC105374211	GeneBody
cg12774190	chr11	119052596	HYOU1	distal_enhancer
cg06331078	chr20	32387681	ASXL1	GeneBody
cg18042859	chr3	124674566	KALRN	GeneBody
cg27324457	chr15	52319307	MYO5C	distal_enhancer
cg15939195	chr9	129131621	PTPA	GeneBody
cg23830335	chr1	229370746	RNU6-180P	distal_enhancer
cg21137870	chr7	34158534
cg09860821	chr14	96362180	ATG2B	prox_enhancer	N_Shore
cg17955095	chr7	102451991	ALKBH4	distal_enhancer
cg15778867	chr6	97190722	MMS22L	distal_enhancer
cg14723713	chr6	159092913	LOC112267968	GeneBody
cg02953942	chr13	50027293	KCNRG	distal_enhancer
cg14088671	chr6	2391360	GMDS-DT	GeneBody
cg13050408	chr1	25027370
cg04841176	chr5	95027505	MCTP1-AS1	distal_enhancer
cg24915409	chr4	77873296	MRPL1	GeneBody
cg12303009	chrX	9883309	Y_RNA	distal_enhancer
cg07905329	chr20	19688024	SLC24A3	GeneBody
cg12109738	chr1	193058423	SCARNA18B	prox_enhancer	N_Shore
cg23387237	chr21	32298948	MRAP	promoter
cg10920646	chr13	111898917	LINC00354	distal_enhancer
cg17209650	chr1	236887332	RPSAP21	distal_enhancer
cg01550958	chr11	109110050	RNA5SP349	distal_enhancer
cg09447889	chrX	41092982	USP9X	GeneBody
cg16000948	chr11	106396331	LOC105369474	GeneBody
cg08902477	chrX	10579520	MID1	distal_enhancer
cg14191277	chr1	16090610	FAM131C	distal_enhancer
cg22900639	chr16	81715857	RP11-960L18.1	distal_enhancer
cg04726310	chr15	44035425	GAPDHP55	distal_enhancer
cg15018759	chr2	38291833
cg08872275	chr12	121336945	ANAPC5	GeneBody
cg24479642	chr19	37648070	ZFP30	GeneBody
cg14761765	chr8	54432366	LOC105375841	GeneBody
cg05067492	chr10	118965717	LDHAP5	distal_enhancer
cg01844717	chr4	139730817	MGST2;MAML3	GeneBody;GeneBody	N_Shelf
cg15468191	chr10	100248324	PHB1P9	prox_enhancer
cg15182801	chr10	69843194	COL13A1	GeneBody
cg27639501	chr7	28624290	CREB5	GeneBody
cg16513160	chr7	31900020	PDE1C	GeneBody
cg00985822	chr21	42651916	LOC101928255	exon1	N_Shore;N_Shore
cg00790323	chr12	263540	SLC6A13	TSS1500
cg24415243	chr2	158901498	OR7E90P	promoter
cg05394846	chr12	123752545	ATP6V0A2	GeneBody
cg23628337	chr7	859633	SUN1	GeneBody
cg19013174	chr3	114801287	ZBTB20	GeneBody
cg13530485	chr10	28633742	RNU4ATAC6P	distal_enhancer
cg01360802	chr5	170682765	KCNIP1-AS1	TSS1500
cg21591678	chr9	125985939
cg12153148	chr16	8852290	LOC100130283	GeneBody
cg15042300	chr20	43752829	GTSF1L	distal_enhancer
cg06797322	chr2	150377284
cg03138083	chr10	25705982	LINC00836	distal_enhancer
cg18411563	chr11	34646326	EHF	GeneBody
cg22759374	chr14	32255246
cg06411378	chr4	30791204	PCDH7	GeneBody
cg01996496	chr4	5805568	EVC	GeneBody
cg14654389	chr3	38133769	ACAA1	distal_enhancer	N_Shelf
cg01637426	chr14	24373240	NFATC4	prox_enhancer	S_Shelf
cg27663206	chr22	42115068	OLA1P1	distal_enhancer
cg20291233	chr5	88089755
cg13980638	chr1	183280101	RPS3AP8	distal_enhancer
cg24673115	chr14	24278117	NOP9	GeneBody
cg22054438	chr17	3009208	RAP1GAP2	GeneBody
cg09633764	chr16	52256013	LOC105371261	GeneBody
cg13199232	chr7	55521921	VOPP1	GeneBody
cg03422907	chr2	189628960
cg10821252	chr2	74653723	SEMA4F	prox_enhancer	N_Shore
cg07185280	chr4	146105879	LOC105377469	GeneBody
cg01811920	chr20	35674604	NFS1	GeneBody
cg02465027	chr2	95027550	MAL-AS1	TSS1500	S_Shore
cg11457365	chr5	8057417	LOC124900937	exon1
cg19055394	chr17	80928083	RPTOR	GeneBody
cg13351407	chr15	85950272
cg27245960	chr22	23487619	FAM230I	TSS1500
cg24014019	chr14	92316316	SLC24A4	distal_enhancer
cg09203919	chr22	47393417
cg09290087	chr20	41156455	MIR6871	distal_enhancer
cg25597219	chr15	86932620	LOC105370954	TSS1500
cg15110085	chr7	101693940	MYL10	distal_enhancer
cg01939263	chr1	197662241	DENND1B	GeneBody
cg24878536	chr20	32228050	MIR1825	distal_enhancer
cg16218368	chr11	2074311
cg05737325	chr16	23064817	USP31	GeneBody
cg19789365	chr8	37067132	LOC105379377	GeneBody
cg26123466	chr3	122355441	MIX23	distal_enhancer
cg22725322	chr2	141555059	RPS16P3	distal_enhancer
cg06934426	chr12	10220882	GABARAPL1-AS1	distal_enhancer
cg11502416	chr22	36010412	RBFOX2	GeneBody
cg05042088	chr10	122588828	DMBT1	distal_enhancer
cg17205235	chr4	154789019	RBM46	GeneBody
cg25888335	chr21	41401920	MX2	GeneBody
cg22302420	chr19	45160940	NKPD1	promoter
cg01811535	chr20	36259067	AAR2	distal_enhancer
cg09844227	chr13	51895806	TMEM272	GeneBody
cg06066838	chr3	49016305	DALRD3	distal_enhancer	N_Shore
cg12639019	chr17	40577905	CCR7	distal_enhancer
cg22335024	chr8	8398295	PRAG1	distal_enhancer
cg17194679	chr2	150679620	LINC02612	distal_enhancer
cg09835207	chr13	102291752	FGF14;LOC107984615	GeneBody;GeneBody
cg23517697	chr20	47576940	NCOA3	GeneBody
cg19423402	chr3	139045151	PRR23C	TSS1500	Island
cg16418301	chr16	11152745	CLEC16A	GeneBody
cg26681917	chr4	101934016	MTND5P5	distal_enhancer
cg04781517	chr3	138102136	DZIP1L	GeneBody
cg01757068	chr6	75932301	Y_RNA	distal_enhancer
cg01212491	chr10	73827550	CAMK2G-AS1	distal_enhancer
cg01724748	chr7	36295422	EEPD1	GeneBody
cg08828918	chr4	98967927
cg25375589	chr3	43179287	POMGNT2	distal_enhancer
cg04775204	chr15	41521096	RPAP1	GeneBody
cg03428353	chrX	72529289	HDAC8	GeneBody
cg07620918	chr3	10941920
cg23898712	chr7	142861654	EPHB6	TSS1500
cg19801542	chr11	56374602	OR8U1	TSS1500
cg26129077	chr10	22992850	ARMC3	GeneBody
cg07025886	chr10	27893405	RPL36AP55	distal_enhancer
cg13364650	chr9	120985957	TRAF1	distal_enhancer
cg01342042	chr10	662282	DIP2C-AS1;PRR26	distal_enhancer;distal_enhancer
cg19235283	chr1	89259526	GBP5	GeneBody
cg01171041	chr6	2738080	MYLK4	distal_enhancer
cg16780859	chr4	168589094	BTF3L4P4	distal_enhancer
cg10991644	chr4	78864225	RN7SL127P	distal_enhancer
cg21285376	chr16	24236005	LINC02194	other_regul_region
cg10999407	chr7	154303836	DPP6	TSS1500	N_Shore
cg19557723	chr19	37963445	SIPA1L3	GeneBody
cg22725189	chr2	88085745	MIR4780	distal_enhancer
cg19052142	chr10	80169356	ANXA11	distal_enhancer
cg13883684	chr2	202687315	FAM117B	GeneBody
cg16526888	chr11	68042360	TCIRG1	prox_enhancer	S_Shelf
cg17747175	chr3	45256599	LOC124906378	TSS1500
cg17281828	chr2	147496519
cg08508756	chr12	14656998	GUCY2C-AS1	other_regul_region
cg22333303	chr16	4031969	ADCY9	GeneBody
cg14515122	chr9	137765607	EHMT1	distal_enhancer
cg01052456	chr8	97451383	SNORD3H	other_regul_region
cg08564546	chr9	70147706	MAMDC2	GeneBody
cg11284386	chr12	60684840
cg21193330	chr16	15687375	NDE1	GeneBody
cg13943528	chr13	78708925
cg27169611	chr20	10758586
cg00932491	chr12	89766370	LOC107984543	GeneBody
cg22245411	chr16	71373325	CALB2	other_regul_region
cg23625087	chr4	3308950	RGS12	GeneBody	S_Shore
cg11862460	chr12	49564509	MCRS1	prox_enhancer	N_Shelf
cg08766289	chr15	97428894	LINC02254;LINC02253	GeneBody;GeneBody
cg05811463	chr10	83678640
cg09569333	chr7	149468382	ZNF777	distal_enhancer
cg02894304	chr15	89421268
cg17002670	chr7	155660700	RBM33	distal_enhancer
cg13553745	chr14	82070147	LOC107984704	GeneBody
cg27191852	chr7	20788363	SP8	prox_enhancer	S_Shelf;N_Shelf
cg10518416	chr17	59778969	VMP1	GeneBody
cg14831732	chr4	38366345	LINC02513	TSS1500
cg17155522	chr21	32335803	MRAP-AS1	distal_enhancer
cg03202266	chr12	19689952	RNU1-146P	distal_enhancer
cg08398040	chr3	175287708	NAALADL2-AS2	distal_enhancer
cg20937530	chr2	96919361	LOC101927053	exon1
cg17086741	chr9	125889543	PBX3	distal_enhancer	N_Shore
cg18070969	chr12	9127764	KRT17P8	promoter
cg25237465	chr2	75432911	GAPDHP57	distal_enhancer
cg13161584	chr22	23768488	CHCHD10	prox_enhancer	Island
cg18570224	chrX	9530018	TBL1X	GeneBody
cg06362804	chr3	172303227	FNDC3B	GeneBody
cg03870405	chr4	12439761	RNU6-578P	distal_enhancer
cg05436834	chr19	18909320	COPE	distal_enhancer
cg26022717	chr7	41788884
cg03184001	chr5	54090878	ARL15	GeneBody
cg04837544	chr1	230861868	C1orf198	GeneBody
cg05509250	chr3	129563393	PLXND1	GeneBody
cg17096809	chr17	42439032	LOC102725238	GeneBody
cg08162457	chr4	39228464	WDR19	distal_enhancer
cg11605337	chr7	12405230	LOC105375154;VWDE	TSS1500;TSS1500	S_Shore
cg25767629	chr14	99157262
cg00842434	chr3	13232177	IQSEC1	GeneBody
cg23319577	chr3	67529607	NDUFB4P1	distal_enhancer
cg17760582	chr17	78398002	PGS1	GeneBody	N_Shore
cg21002456	chr17	78903612	CEP295NL	TSS1500	S_Shelf
cg01300296	chr16	11917531	GSPT1	TSS1500	S_Shore
cg23704359	chr1	239708432	CHRM3;CHRM3-AS2	GeneBody;GeneBody
cg25984189	chr17	42473210	ATP6V0A1	distal_enhancer
cg21486839	chr16	50651200
cg06956470	chr22	46932085	TBC1D22A-AS1	distal_enhancer
cg04090409	chr4	152188527
cg12272797	chr1	107140657	NTNG1	TSS1500	S_Shore;N_Shore
cg19463171	chr19	28862320
cg00293402	chr15	89039942	ABHD2;CARMAL	TSS1500;TSS1500
cg10566647	chr11	32471772
cg04929930	chr9	68555973	LINC01506	distal_enhancer
cg26450333	chr2	96923477	FAM178B;LOC101927053	GeneBody;GeneBody
cg14181040	chr12	123351453	SBNO1	prox_enhancer
cg03630964	chr1	110800497
cg25289328	chr20	43755587	GTSF1L	distal_enhancer
cg10511795	chr7	673140	PRKAR1B	distal_enhancer	S_Shelf
cg09582107	chr7	156677054	LMBR1;RNF32	GeneBody;GeneBody
cg11490837	chr7	101931082	CUX1	GeneBody
cg08605199	chr7	831228	SUN1	prox_enhancer
cg15341857	chr10	13708681	FRMD4A	TSS1500
cg08427005	chr1	234705863
cg00597118	chr8	102858147	AZIN1	GeneBody
cg08844632	chr1	46021906	MAST2	GeneBody
cg06520592	chr9	129565982			N_Shelf
cg20922285	chr1	107571060	NDUFA4P1	distal_enhancer
cg18273432	chr12	124288040	RFLNA	TSS1500
cg21566892	chr8	67522829	NACAP10	distal_enhancer
cg18660562	chr20	18467928	POLR3F	prox_enhancer	S_Shore
cg05661216	chr3	149343907
cg08111770	chr16	14445463	LINC03107	distal_enhancer
cg05807677	chr3	171002648	SLC2A2	GeneBody
cg20376568	chr8	140449384	TRAPPC9	distal_enhancer
cg04185590	chr6	52919630	GSTA3	distal_enhancer
cg24729217	chr1	99755753	FRRS1	distal_enhancer
cg17969988	chr17	33016942	SPACA3	other_regul_region
cg22566271	chr22	21761385	MAPK1	GeneBody
cg13176608	chr1	204573506	RNA5SP74	distal_enhancer
cg11920999	chr22	37021184	TST	prox_enhancer	S_Shore;N_Shelf
cg18594607	chr14	35828092	BRMS1L	GeneBody	S_Shore
cg11749177	chr17	81493378
cg20173321	chr9	133171769	GBGT1	distal_enhancer
cg08082529	chr11	124624662	LOC124902779;TBRG1	TSS1500;exon1	S_Shore
cg19828457	chr8	25064381
cg01893315	chr13	43195380
cg17535166	chr15	42709557	LOC124903605	TSS1500
cg15173629	chrX	85627557	MIR1321	other_regul_region
cg24519329	chr9	127859247	ENG	distal_enhancer
cg19371266	chr19	49766183	AP2A1	TSS1500	N_Shore
cg00653478	chr10	119527506	RGS10	GeneBody
cg10884148	chr7	36209932	EEPD1	GeneBody
cg26891868	chr2	39690050	TMEM178A	other_regul_region
cg05605354	chr2	242064096	LINC01880	distal_enhancer
cg13523875	chr7	118183674	LSM8	TSS1500	N_Shore
cg05905781	chr2	3520164	ADI1	TSS1500	S_Shore
cg01096688	chr1	48162817	LINC02794;SKINT1L	GeneBody;GeneBody
cg25775732	chr2	135632574	R3HDM1	GeneBody
cg13336646	chr20	57054019
cg26726917	chrX	14030415	GEMIN8	prox_enhancer	S_Shore
cg01230227	chr8	85290578
cg00609917	chr1	37991588	RNU6-510P	prox_enhancer	S_Shore
cg25360668	chr17	7332324			S_Shelf
cg08990480	chr12	15269108	METTL8P1	distal_enhancer
cg09584163	chr17	63285747	TANC2	GeneBody
cg00574408	chr2	96359727	NCAPH	GeneBody
cg23793503	chr14	62914217	KCNH5	distal_enhancer
cg27244805	chr13	91085277	LINC00380	distal_enhancer
cg06182332	chr5	17481348	LINC02218	GeneBody
cg23144540	chr10	76286113	LRMDA;LOC124902462	GeneBody;GeneBody
cg17138355	chr4	177309024	NEIL3	prox_enhancer	N_Shore
cg24184547	chr12	24201250	SOX5	GeneBody
cg26702382	chr3	196115689
cg19311535	chr13	46905547	HTR2A	other_regul_region
cg00239838	chr19	34713644
cg19717624	chr14	75767551	TTLL5	GeneBody
cg21974845	chr1	192876261
cg04752076	chr3	41286269	ULK4	GeneBody
cg20521377	chr12	108339939	CMKLR1	prox_enhancer
cg07691124	chr11	40186641	LRRC4C	GeneBody
cg24083786	chr4	167234113	SPOCK3	promoter
cg02531934	chr17	66777808	MIR634	distal_enhancer
cg00137715	chr4	139028410	NOCT	distal_enhancer
cg01206174	chr9	128624728	SPTAN1	GeneBody
cg16954399	chr13	78278360	OBI1-AS1	GeneBody
cg26341764	chr11	108672338	DDX10	distal_enhancer
cg13446996	chr2	73107916	RAB11FIP5	distal_enhancer
cg08594532	chr21	32850321	LOC124905012	TSS1500
cg21329416	chr1	26719438	ARID1A	distal_enhancer
cg21133725	chr10	121418519	RN7SKP167	distal_enhancer
cg25831975	chr2	228842399
cg26862331	chr19	48613965	FAM83E	prox_enhancer	S_Shore
cg02645717	chr2	196278913	HECW2	GeneBody
cg22646570	chr3	127540651	LINC02034	GeneBody
cg11694746	chr12	79454708
cg10875127	chr16	88070842	BANP	GeneBody	S_Shelf;N_Shore;N_Shelf
cg05825578	chr19	51847993	ZNF577	GeneBody
cg14485205	chr20	3107506	UBOX5-AS1	exon1
cg09024888	chr12	97075793
cg02783532	chr1	61077978	NFIA	prox_enhancer	S_Shore
cg05038241	chr10	119331224	GRK5	GeneBody
cg04207231	chr6	34070261	GRM4	GeneBody
cg27375009	chr3	46680503	ALS2CL	distal_enhancer
cg06181949	chr19	42937924	PSG7	prox_enhancer
cg13989914	chr9	115016428	DEC1;DELEC1	distal_enhancer;distal_enhancer
cg27647292	chr16	684817	JMJD8	prox_enhancer	Island;N_Shore
cg09575601	chr22	33163790	LOC124905105	TSS1500
cg15541863	chr20	57288720	LOC105372687	GeneBody
cg22300940	chr6	31691012	MIR4646	distal_enhancer
cg19653367	chr15	52960625	LOC107983981	GeneBody
cg18168002	chr15	82655731	CPEB1-AS1	GeneBody
cg13791888	chr1	172402097	C1orf105	distal_enhancer
cg00694350	chr8	42761338	CHRNA6	distal_enhancer
cg08754446	chr6	37056479	COX6A1P2	distal_enhancer
cg01055834	chr4	83561986	GPAT3	GeneBody
cg22187883	chr8	139914476	TRAPPC9;LOC105375781	GeneBody;GeneBody
cg20281632	chr7	13992167	ETV1	prox_enhancer	S_Shelf;S_Shore
cg02497258	chr7	37350502	RNU6-565P	prox_enhancer
cg00459593	chr11	9678838	RN7SKP50	distal_enhancer
cg04865046	chrX	70846661	SNORD3E	TSS1500
cg07873900	chr2	110732113	ACOXL	prox_enhancer	N_Shore
cg24706117	chr19	49868710	PNKP	prox_enhancer	S_Shore;N_Shore
cg27608728	chr19	10250197	MRPL4	prox_enhancer	N_Shore
cg18477558	chr12	52399732	KRT82	GeneBody
cg07210668	chr10	26472561	APBB1IP	distal_enhancer
cg18805625	chr7	101216735	ZNHIT1	TSS1500	N_Shore
cg12115817	chr8	5607291
cg05576390	chr12	1916927	CACNA2D4	GeneBody
cg13944513	chr14	71232288
cg20232747	chr4	38930652	MIR574	distal_enhancer
cg01391680	chr10	33122341	IATPR	distal_enhancer
cg20930508	chr4	29308555
cg09984585	chr6	113762769
cg11671398	chr7	127957981	SND1	GeneBody
cg14025123	chr2	249839	SH3YL1	distal_enhancer
cg14493702	chr7	137696595	RPL6P19	distal_enhancer
cg13471893	chr3	97037674	EPHA6	distal_enhancer
cg15572093	chr6	3172211	TUBB2BP1	distal_enhancer
cg07506404	chr4	186900815	MRPS36P2	promoter
cg06518878	chr11	75947259	UVRAG	GeneBody
cg18406442	chr7	93949673
cg00698355	chr2	59938421
cg27395662	chr5	172778869	Y_RNA	prox_enhancer
cg14968144	chr15	59360424	MYO1E	GeneBody
cg04352359	chrY	20754697	RPS4Y2	TSS1500
cg12078491	chr21	33346658	IFNAR1	GeneBody
cg08959747	chr14	77285688	POMT2	GeneBody
cg11243561	chr20	49700700	B4GALT5	distal_enhancer
cg16300107	chr5	142033288
cg10721734	chr16	17173319	XYLT1	GeneBody
cg10632899	chr7	21672075	DNAH11	distal_enhancer
cg20076730	chr11	105027254	LOC124902742;CASP1	GeneBody;GeneBody
cg27228613	chr8	36095983
cg08647065	chr5	142834856	ARHGAP26-AS1	distal_enhancer
cg08477822	chr5	80953886	RASGRF2-AS1	GeneBody
cg25954675	chr10	8261399	LINC00708	GeneBody
cg18095452	chr2	44548520	CAMKMT	distal_enhancer
cg18349077	chr2	112085325	TMEM87B	distal_enhancer
cg12543690	chr8	49910852	SNTG1	prox_enhancer	S_Shore
cg08627996	chr12	98579395	PPIAP8	distal_enhancer
cg08892067	chr17	1517255	PITPNA-AS1	prox_enhancer	S_Shore
cg08324055	chr8	13653512
cg05729453	chr19	9863059	OLFM2	distal_enhancer
cg21559010	chr16	57827155	RNU6-20P	distal_enhancer
cg08231394	chr17	3887934	CAMKK1	distal_enhancer	N_Shore
cg17261139	chr22	38738140	GTPBP1;SUN2	GeneBody;GeneBody
cg04315069	chr1	220808646	RNU6ATAC35P	distal_enhancer
cg22654087	chr17	45255664	EFCAB15P	distal_enhancer
cg27271284	chr22	45942497	WNT7B	distal_enhancer
cg16977383	chr13	46831206
cg25304928	chr3	133017132
cg25118559	chr2	38542643
cg21578941	chr14	70274175	LOC101928046	GeneBody
cg24146218	chr3	30356641	LOC101927995	GeneBody
cg13097987	chr15	100284290	ADAMTS17	distal_enhancer
cg12559307	chr3	10015914
cg11228206	chr12	121509814	KDM2B	GeneBody
cg19851968	chr19	51427383
cg13201279	chr1	215005727	KCNK2	promoter
cg18797449	chr7	39656604	RALA	GeneBody
cg03336205	chr6	109349693	CCDC162P	distal_enhancer
cg18607707	chr17	37483711
cg20352894	chr21	35549121	EZH2P1	distal_enhancer
cg10614375	chr7	5214116	WIPI2;WIPI2	TSS200;TSS1500
cg04533834	chr5	178091024	N4BP3	distal_enhancer
cg05796863	chr22	43402035	LINC01639	GeneBody
cg13954326	chr6	148855303	UST	GeneBody
cg06197710	chr21	14547272	SAMSN1	TSS1500
cg09781931	chr17	7098284
cg02986916	chr15	52788482	ONECUT1	prox_enhancer	S_Shelf;S_Shore;Island
cg25681629	chr13	101488927	ITGBL1	prox_enhancer
cg08124134	chr9	121325842	GSN	GeneBody
cg24389924	chr8	66120658	TRIM55	distal_enhancer
cg24791264	chr8	6928170
cg18922582	chr14	91281787	CCDC88C	GeneBody
cg03532459	chr16	67880149	EDC4	GeneBody
cg07823516	chr3	182596687
cg16724875	chr10	121733370
cg24657022	chr14	103338150	EIF5	GeneBody	S_Shelf
cg00660643	chr15	94610529
cg13565103	chr1	15651832	DDI2	GeneBody
cg19446095	chr1	171769362
cg24097686	chr15	83178030	HDGFL3	GeneBody
cg05055739	chr3	67048956	KBTBD8	distal_enhancer
cg24388039	chr2	133517977	NCKAP5	TSS1500
cg23448121	chr1	28031624	EYA3	GeneBody
cg10776941	chrX	120300043	TMEM255A	GeneBody
cg05441377	chr13	99773504	CLYBL;CLYBL-AS3	GeneBody;GeneBody
cg01822859	chr13	47549318	RN7SL700P	distal_enhancer
cg13286984	chr4	101792252	BANK1	prox_enhancer	S_Shore
cg02248731	chr11	110524343	ARHGAP20	distal_enhancer
cg17125694	chr13	108816544	MYO16	distal_enhancer
cg23299462	chr4	77248942
cg26692263	chr15	64911499	ANKDD1A	TSS1500	N_Shore
cg14547414	chr12	131604735
cg10289927	chr7	50758264	GRB10	other_regul_region
cg26581261	chr8	130083147	ASAP1-IT2	other_regul_region
cg17432241	chr19	3155752	GNA15-DT	prox_enhancer
cg20262587	chr18	25517864
cg26001285	chr6	111709399	FYN	TSS1500
cg13640430	chr20	38454327	SNORA60	distal_enhancer
cg02280470	chr6	43142211	SRF	distal_enhancer
cg18631905	chr8	75811197	HNF4G	distal_enhancer
cg12854167	chr4	2363643	ZFYVE28	prox_enhancer	N_Shore
cg01795160	chr9	92965223	FGD3	GeneBody
cg00079887	chr14	21090231	ZNF219;ARHGEF40	GeneBody;GeneBody	N_Shore
cg26599102	chr3	16056428
cg20892444	chr15	63715959	HERC1	GeneBody
cg02556420	chr10	73134760	ECD	GeneBody
cg05579188	chr1	36753388
cg17511925	chr4	159295534	RAPGEF2	GeneBody
cg07200498	chr1	67919559	GNG12-AS1	distal_enhancer
cg25289587	chr3	41304780	CTNNB1	distal_enhancer
cg21146761	chr3	16842832
cg27020279	chr14	59158828	LOC107984642	GeneBody
cg06530286	chr8	128678338
cg16271606	chr8	125745735
cg13931518	chr17	63937575	CD79B	distal_enhancer
cg14996358	chr16	27862808	GSG1L	GeneBody
cg06356201	chr7	115004312	LINC01393	distal_enhancer
cg13689667	chr7	25968228	LOC105375199	GeneBody
cg10780418	chr6	160545877	LPA	GeneBody
cg01755216	chr4	7301063	SORCS2	GeneBody
cg11848350	chr9	84075652	LOC101927575	GeneBody
cg17035643	chr2	177292915	LOC100130691	GeneBody
cg03444423	chr12	94571343	MIR7844	exon1
cg12450835	chr20	41072715	TOP1	distal_enhancer
cg27359670	chr2	86249965	MRPL35	distal_enhancer
cg13976189	chr20	40893172
cg10951016	chr7	44097835
cg14019105	chr20	43751584	LOC101927200	GeneBody
cg22153093	chr16	31457133	ARMC5	prox_enhancer	N_Shore
cg01611236	chr3	44884037	TGM4	GeneBody
cg14730919	chr1	213966372	PROX1-AS1	other_regul_region
cg20181240	chr1	3969740	LINC02780	distal_enhancer
cg16075399	chr1	31856892
cg02443994	chr18	8154360	PTPRM	GeneBody
cg13514252	chr13	68380454	RPL37P21	distal_enhancer
cg24748410	chr14	24032770	DHRS4L1	GeneBody
cg07149844	chr5	167169038	LOC101927908	TSS1500
cg18131921	chr9	87518034	DAPK1	GeneBody
cg22882531	chr6	161001445	MAP3K4	GeneBody
cg08605554	chr19	49986683	VRK3	GeneBody
cg07424568	chr20	33215944	BPIFA3	TSS1500
cg26680202	chr8	88195545	MMP16	GeneBody
cg23663201	chr12	6235541	Y_RNA	prox_enhancer
cg01919956	chr11	128179423	LINC02725	GeneBody
cg04990314	chr2	9748965
cg05505747	chr2	42168533	EML4	TSS1500	N_Shore
cg21835005	chr1	159066489	AIM2	GeneBody
cg13135435	chr1	21100842	EIF4G3	distal_enhancer
cg05473729	chr1	216805084	ESRRG	prox_enhancer
cg23419841	chr18	23479931	RIOK3	GeneBody
cg09824281	chr19	28980724	LINC00906	distal_enhancer
cg01857235	chr1	205015466	CNTN2	distal_enhancer
cg14990198	chr16	87964215	BANP	distal_enhancer
cg10354591	chr2	101867244	MAP4K4	GeneBody
cg04986668	chr10	70547914	PALD1	GeneBody
cg21202649	chr4	183738351
cg02748424	chr9	94860361	AOPEP	GeneBody
cg10112125	chr3	169847051	LRRC31	distal_enhancer
cg24509649	chr1	43419144	SZT2	distal_enhancer
cg24038108	chr19	7216402	INSR	GeneBody
cg00514512	chr1	30716766	MATN1-AS1	prox_enhancer	N_Shore
cg00815884	chr1	19151761	UBR4	distal_enhancer
cg19078330	chr11	130894022	SNX19	GeneBody
cg17579498	chr2	134154457	MIR3679	distal_enhancer
cg04010556	chr1	18324265	IGSF21	GeneBody
cg04974616	chr9	98778945	ANKS6	distal_enhancer
cg14910509	chr5	92560812	LOC105379082	GeneBody
cg08332815	chr14	64336835	ESR2	GeneBody	N_Shore
cg22373683	chr3	197599573	SDHAP4	distal_enhancer
cg26246398	chr22	31891577	DEPDC5	GeneBody
cg05708367	chr8	65955940	DNAJC5B	distal_enhancer
cg10591636	chr3	52525135	NT5DC2	GeneBody	S_Shore
cg19829600	chr9	6328116	TPD52L3	promoter
cg21954521	chr1	206896726	IL24;LOC105372879	TSS1500;TSS1500
cg19776092	chr7	44196843	YKT6	distal_enhancer	N_Shelf
cg06307809	chr7	24758486	DFNA5;GSDME	prox_enhancer;prox_enhancer	S_Shore
cg07693610	chr4	42708790
cg21064488	chr16	5264041	RBFOX1	GeneBody
cg08414392	chr5	116272558	COMMD10	GeneBody
cg12348424	chr10	102635568	TRIM8-DT	distal_enhancer
cg05971903	chr1	17842670
cg02596841	chr2	27756737
cg25458942	chr12	40907952	CNTN1	prox_enhancer
cg15388355	chr3	194711585	LOC105374292;LINC01968	GeneBody;GeneBody
cg15279814	chr10	78778141
cg04054583	chr16	88705802	CTU2	TSS1500	N_Shore
cg23543668	chr16	11314538	Y_RNA	prox_enhancer
cg11889628	chr2	49060661	FSHR	GeneBody
cg00295771	chr16	4937923	PPL	prox_enhancer	S_Shore
cg17163322	chrX	103070241
cg09825286	chr3	127582044	TPRA1	prox_enhancer
cg14879377	chr5	20277036	CDH18	GeneBody
cg10196258	chr8	94979199	NDUFAF6	GeneBody
cg04954430	chr8	38559596
cg15864262	chr19	5607841	SAFB2	distal_enhancer
cg03827764	chr18	11827165	GNAL	GeneBody
cg11301075	chr6	137709626	PTPN11P3	distal_enhancer
cg09487375	chr12	69054550	CPM	distal_enhancer
cg15892180	chr1	209584584	CAMK1G	prox_enhancer
cg01847148	chr18	494856	COLEC12	distal_enhancer
cg27607995	chr1	17560137	ARHGEF10L	distal_enhancer
cg11465742	chr2	242015636	LINC01237	GeneBody
cg26898852	chr9	99223097	SEC61B	prox_enhancer	S_Shore
cg24282616	chr20	57031230
cg05197247	chr2	105885657	NCK2	GeneBody	S_Shelf
cg18563026	chr3	72280939	LINC00877	distal_enhancer
cg24254843	chr14	77663675	COX6CP11	distal_enhancer
cg23745709	chr22	48357493	LOC105373081	GeneBody
cg18336394	chr3	32914159	CCR4	distal_enhancer
cg27135715	chr8	130328123	ASAP1	GeneBody
cg27375566	chr15	71975390	MYO9A;LOC107984714	GeneBody;GeneBody
cg22962204	chr18	11807281	GNAL	GeneBody
cg17139026	chr15	89888741	AP3S2;ARPIN-AP3S2	GeneBody;GeneBody
cg06562883	chr22	36397653	MYH9-DT	distal_enhancer
cg04406610	chr2	73494388	ALMS1	GeneBody
cg21564802	chr16	58196030	CSNK2A2	GeneBody	N_Shore
cg26812725	chr5	74633244	HEXB	distal_enhancer
cg09969478	chr20	37915088	VSTM2L	distal_enhancer
cg06653662	chr8	102865005	MAILR	prox_enhancer	S_Shore
cg21708810	chr18	41953720
cg17167343	chr8	29049060	RNA5SP260	prox_enhancer
cg25245309	chr20	38790585	PPP1R16B	distal_enhancer
cg26879431	chr7	67378886
cg00708809	chr3	14768244	C3orf20	GeneBody
cg27298509	chr10	34724845	PARD3	distal_enhancer
cg01492121	chr11	87281882	TMEM135	GeneBody
cg21172464	chr2	10312978	HPCAL1	exon1
cg10835038	chr7	30350861	ZNRF2	GeneBody
cg19968789	chr16	29023929	NPIPB10P	distal_enhancer
cg22410068	chr21	15066133	NRIP1	prox_enhancer	S_Shore
cg19856127	chr11	131894663	NTM;LOC107984413	GeneBody;GeneBody
cg19134625	chr2	199911124	C2orf69	promoter	Island
cg22434220	chr9	129639962	ASB6	GeneBody	N_Shore
cg07717543	chr16	2440234	CCNF	GeneBody
cg08845268	chr8	95190393
cg01738258	chr1	54597725	FAM151A	distal_enhancer
cg26834720	chr20	16404457	KIF16B	other_regul_region
cg12252430	chr20	62686180	LINC00686	distal_enhancer	S_Shelf;S_Shelf
cg14448836	chr5	1113512	SLC12A7	prox_enhancer	S_Shore
cg17011690	chr20	36286190	DLGAP4	other_regul_region
cg16062451	chr20	46220568	CDH22	GeneBody
cg15029164	chr10	48697429	WDFY4	GeneBody
cg21294847	chr9	134897558	FCN2	distal_enhancer
cg15987587	chr18	68660977	TMX3	promoter
cg22790205	chr14	51846702	GNG2	prox_enhancer
cg04299392	chr13	97353840	RNA5SP37	distal_enhancer
cg09303831	chr17	80287579	RNF213	distal_enhancer
cg18211469	chr12	120904806	SPPL3	TSS1500	S_Shore
cg25958700	chr21	45192409	ADARB1	other_regul_region
cg05599982	chr4	108027068	HADH	distal_enhancer
cg01007323	chr11	91395033
cg25902296	chrX	131741724	FIRRE	GeneBody
cg04919139	chr16	82190669	RN7SKP190	distal_enhancer
cg26628404	chr2	29330488	ALK;LOC101929386	GeneBody;GeneBody
cg25762612	chr22	25448003	CRYBB2P1	promoter
cg21775370	chr20	19964983	RIN2	GeneBody
cg10205239	chr16	6573697	RBFOX1	GeneBody
cg03560040	chr10	97568092	UBTD1	GeneBody	N_Shelf
cg21822551	chr13	46012312	ZC3H13	GeneBody
cg08517093	chr8	117969879	EXT1	GeneBody
cg11720617	chr7	131932528	LOC101928782	GeneBody
cg03506099	chr14	64632680	NUP50P1	distal_enhancer
cg18779693	chr15	61033117	RORA;LOC107984805	GeneBody;GeneBody
cg00259274	chr19	35369506
cg02585591	chr13	109264648	LINC03061	TSS1500
cg25309768	chr16	47047678
cg23290513	chr6	148611551	RPSAP40	distal_enhancer
cg14480371	chr6	37212846	TMEM217;TMEM217B	GeneBody;GeneBody
cg02884393	chr15	88136148	NTRK3	GeneBody
cg23934465	chr1	40709221	NFYC	promoter
cg05176232	chr12	28189865	CCDC91;LOC729291	TSS1500;exon1	N_Shore
cg00166203	chr3	138923684	LINC01391	distal_enhancer
cg17947472	chr22	25133180	KIAA1671	GeneBody
cg13562207	chr16	47853910	LINC02133	promoter
cg14267813	chr9	79488326
cg00186790	chr1	9211729
cg16243898	chr9	69772213	PTAR1	distal_enhancer
cg13071563	chr2	239598844
cg18919592	chr3	46835739	PRSS42;PRSS42P	prox_enhancer;prox_enhancer	S_Shore
cg22573494	chr12	727364	WNK1	distal_enhancer
cg10459306	chr15	50840731
cg26948029	chr2	10910938	KCNF1	TSS1500	N_Shelf;N_Shore
cg02526537	chr8	48121201
cg15337199	chr7	5483945	LOC124901847	TSS1500	S_Shore;N_Shelf
cg24303858	chr12	1534087	LINC00942	distal_enhancer	S_Shelf
cg26712221	chr3	2944752	DNAJC19P4	distal_enhancer
cg16276865	chr14	101857686	PPP2R5C	GeneBody
cg03151622	chr3	41688685	ULK4	GeneBody
cg11457953	chr8	140042666	TRAPPC9	GeneBody
cg24916824	chr7	36707499	AOAH	GeneBody
cg18548882	chr13	77075076	MYCBP2-AS1	TSS1500
cg04445791	chr8	78804940	IL7	promoter	Island
cg04830625	chr6	9520566	OFCC1	distal_enhancer
cg17284491	chr19	55251235	PPP6R1	distal_enhancer
cg01925961	chrX	57228133	FAAH2	GeneBody
cg20994912	chr20	61127456
cg17217192	chr13	44879434	LOC105370187	GeneBody
cg08877177	chr1	109117765	ELAPOR1;KIAA1324	distal_enhancer;distal_enhancer
cg10620048	chr3	112111356	MIR567	TSS1500
cg11603043	chr7	116685191	COMETT;MET	GeneBody;GeneBody
cg22687039	chr15	52250677	MIR1266	distal_enhancer
cg05201536	chr22	46721771	CERK	distal_enhancer
cg26965574	chr3	57977938	FLNB	distal_enhancer
cg11443327	chr22	40275569	ADSL	distal_enhancer
cg22860406	chr7	120394127	KCND2	GeneBody
cg14188519	chr7	77466535	GCNT1P5	distal_enhancer
cg22682296	chr17	43748017	SOST	other_regul_region
cg22050063	chr17	2815965	RAP1GAP2	distal_enhancer
cg20784621	chr15	89904744	RNU7-111P	distal_enhancer
cg05955034	chr22	48262300
cg15569089	chr6	155257894	TFB1M	GeneBody
cg26036858	chr11	3126386	OSBPL5	GeneBody
cg01954600	chr16	51524880	LOC102723323	exon1
cg05773445	chr4	8185772	SH3TC1	distal_enhancer
cg12406492	chr11	45252822	SYT13	GeneBody
cg26829828	chr3	8372489	LMCD1-AS1	GeneBody
cg24002513	chr4	1112356	RNF212	prox_enhancer	N_Shore;N_Shore
cg21322532	chr14	100947066	MEG8	GeneBody
cg18585451	chr15	36700725	CDIN1	GeneBody
cg23748408	chr18	75367843
cg09736426	chr21	31560183	TIAM1	TSS1500	S_Shore
cg04144798	chr2	218109141	CXCR2	other_regul_region
cg23898560	chr7	131529850	RPL31P36	distal_enhancer
cg03072697	chr4	46508255	RNU6-412P	distal_enhancer
cg02213574	chr11	77412826	PAK1	TSS1500	S_Shore
cg07450187	chr11	29594851	LINC02755	TSS1500
cg24649337	chr9	98428362	GABBR2	GeneBody
cg01425383	chr11	70328115	LOC105369373	TSS1500
cg15730220	chr10	32007464	LOC107984219	GeneBody
cg13746539	chr10	100988391	TWNK;C10orf2	prox_enhancer;prox_enhancer	S_Shore;N_Shore
cg04257915	chr17	11561111	SHISA6	GeneBody	S_Shelf
cg27149006	chr12	130799205	STX2	GeneBody
cg05836259	chr8	125018078	SQLE	other_regul_region
cg15343846	chr6	144262800
cg17243644	chr1	24587980	NCMAP	TSS1500
cg26931839	chr22	32722082	SYN3	GeneBody
cg09687254	chr7	94551682	CASD1;LOC105375404	GeneBody;GeneBody
cg13579233	chr4	25427939	LOC105374536	GeneBody
cg14423088	chr3	49793007	CDHR4	GeneBody
cg02438181	chr11	44919837	TSPAN18	GeneBody
cg09503114	chr5	36884107	NIPBL	GeneBody
cg09994300	chr2	47032428	TTC7A	GeneBody
cg08712483	chr3	59426258	CFAP20DC-DT	GeneBody
cg20273656	chr4	7807752	AFAP1;LOC124900656	GeneBody;GeneBody
cg18638408	chr1	234960972	LNCATV	distal_enhancer
cg26853487	chr19	48625062	SPHK2	promoter	S_Shore;N_Shore
cg23893681	chr1	109181121	SARS1;SARS	distal_enhancer;distal_enhancer
cg15993304	chr20	31593402	ID1	distal_enhancer
cg23869048	chr19	1216206	STK11	GeneBody
cg24170424	chr11	8343035	LMO1	distal_enhancer
cg19834704	chr7	134693479	LOC124901750	GeneBody
cg21226170	chr20	37763052	CTNNBL1	GeneBody
cg11124328	chr17	41730784	HAP1	GeneBody	N_Shelf
cg15669883	chr10	120750243	WDR11-DT;WDR11-AS1	distal_enhancer;distal_enhancer
cg05871447	chr7	29956387	SCRN1	distal_enhancer
cg15525656	chr10	104352452	CFAP58-DT	prox_enhancer
cg12788661	chr9	137956913	CACNA1B	GeneBody
cg23550793	chr12	130840179	STX2	prox_enhancer	S_Shore
cg16267257	chr11	44754432	TSPAN18	distal_enhancer
cg18061903	chr14	53306318
cg22891390	chr5	54852164
cg10216283	chr15	66624029	LINC01169	distal_enhancer	S_Shore
cg05339962	chr2	234427120
cg02922660	chr11	1073417	MUC2	prox_enhancer
cg17323778	chr3	45762071	SLC6A20	GeneBody
cg13051051	chr2	180222829	CWC22	distal_enhancer
cg24326576	chr12	121266203	CAMKK2	GeneBody
cg22333722	chr15	42033130	PLA2G4E	distal_enhancer
cg20520267	chr3	8683294	OR7E122P	prox_enhancer
cg11347893	chr7	87163243	DMTF1	GeneBody
cg03518467	chr2	181070179	LINC01934	distal_enhancer
cg18297445	chr15	81285707	IL16	GeneBody
cg25214062	chr10	82377836	RNU6-441P	distal_enhancer
cg14415903	chr9	134262242	LINC02247	distal_enhancer
cg02291127	chr18	65439798	LINC01916	GeneBody
cg11159599	chr8	21812686	GFRA2	prox_enhancer
cg27569414	chr22	20807385	SERPIND1	distal_enhancer
cg03577977	chr6	11000107	ELOVL2	GeneBody
cg26594820	chr12	112063228	NAA25	GeneBody
cg22194631	chr6	15499960	JARID2	GeneBody	S_Shelf
cg08096008	chr1	217614519	GPATCH2	distal_enhancer
cg00611864	chr18	40159837	RPL17P45	promoter
cg07952576	chr3	152497782	LOC105374163	exon1
cg26299953	chr8	127293037	CASC21;CASC8	GeneBody;GeneBody
cg13433561	chr4	42704671
cg03882100	chr1	209555069
cg07502082	chr3	12763725	TMEM40	GeneBody
cg16621771	chr9	128817834	ENDOG	prox_enhancer	N_Shore
cg26064590	chr4	54375787
cg08780082	chr5	159481899	LINC01845	other_regul_region
cg14318467	chr10	97021917	SLIT1-AS1	distal_enhancer
cg15343406	chr6	167980008	RP3-470B24.5	prox_enhancer	S_Shelf;S_Shore
cg15539117	chr2	85433876	Y_RNA	prox_enhancer	N_Shelf
cg06120173	chr20	43451503
cg25005037	chr14	76924708
cg09314724	chr10	128113087	MKI67	GeneBody
cg08037383	chr21	40631995	DSCAM-IT1	TSS1500
cg23608269	chr18	58232558	NEDD4L	distal_enhancer
cg11429385	chr4	88378179	HERC6	TSS1500	N_Shore
cg02867043	chr2	60495651	BCL11A	GeneBody
cg15283275	chr2	222994163
cg16277218	chr16	1474140	CLCN7	prox_enhancer	N_Shore
cg01518830	chr1	161178569	B4GALT3	TSS1500	S_Shore
cg23958982	chr2	143745111	CTD-2252P21.1	distal_enhancer
cg05197760	chr12	24903566	BCAT1	prox_enhancer	S_Shore
cg02853538	chr11	130862740	LINC02551	distal_enhancer
cg08949398	chr19	7257329	INSR	distal_enhancer
cg26475687	chr1	226991555	CDC42BPA	GeneBody
cg09672752	chr13	111130682	ARHGEF7-IT1	distal_enhancer
cg10271634	chr1	107529798	NDUFA4P1	distal_enhancer
cg00601813	chr11	129779741	LOC124902793	GeneBody
cg24935567	chr20	18378953	LINC00851;LINC00851	TSS200;TSS1500
cg25245264	chr9	93650431	PHF2	GeneBody
cg11340328	chr3	153293563
cg23572599	chr17	44041949	U3	distal_enhancer
cg18622715	chr3	166052618	MTND4P17	other_regul_region
cg21554715	chr3	181622382	SOX2-OT	GeneBody
cg07865723	chr1	11454381	DISP3	distal_enhancer
cg11582111	chr8	65668805	MTFR1	GeneBody
cg06644030	chr7	96508000	LOC105375412	TSS1500
cg15844645	chr11	130369482	ZBTB44-DT;RP11-121M22.1	distal_enhancer;distal_enhancer
cg22073402	chr9	133641184	DBH	GeneBody
cg25623160	chr17	56820256	C17orf67	GeneBody
cg16864411	chr13	99312573	GPR183	distal_enhancer
cg06763383	chr19	34389871	GPI	GeneBody
cg06710212	chr9	128419665	CERCAM	prox_enhancer	N_Shore
cg05639088	chr2	207311520	MIR1302-4	distal_enhancer
cg15558300	chr1	6991560	CAMTA1-AS3	distal_enhancer
cg14042327	chr9	103206330	LINC01492	distal_enhancer
cg18851739	chrX	65535503	LAS1L	prox_enhancer	S_Shore
cg02702060	chr22	48606306	TAFA5	GeneBody
cg26699689	chr10	8245309	LINC00708	distal_enhancer
cg23840549	chr9	113793644
cg21196351	chr22	19705017
cg10024486	chr9	85834697	RP11-213G2.3	other_regul_region
cg21885082	chr12	30111121
cg09450917	chr2	33539276	RASGRP3	distal_enhancer
cg25719848	chr2	10837750	PDIA6;PDIA6	TSS200;TSS1500
cg21264693	chr16	22289139
cg18078495	chr19	41453047	ERICH4	other_regul_region
cg05133330	chr10	22539796	PIP4K2A	distal_enhancer
cg18353912	chr10	78933196
cg04474338	chr3	4340796	SUMF1	GeneBody
cg05636996	chr2	112176346	FBLN7	GeneBody
cg05447013	chr3	124901811	ITGB5	distal_enhancer
cg21869032	chr1	232748846	LINC01744	distal_enhancer
cg13194448	chr5	37927124	LINC02117	other_regul_region
cg24266872	chr10	27148485	YME1L1	GeneBody
cg07653960	chr3	4834461	ITPR1;LOC124906209	GeneBody;GeneBody
cg23138110	chr3	128142156	RNU6-823P	prox_enhancer
cg21508577	chr22	44966468	PHF21B	GeneBody
cg04319911	chr9	115359162	DELEC1;LOC105376232	GeneBody;GeneBody
cg20715518	chr9	34311096	KIF24	GeneBody
cg17442464	chr12	121569147	KDM2B	distal_enhancer
cg14159306	chr4	39695844	UBE2K	distal_enhancer	N_Shore
cg06698432	chr3	177127033	TBL1XR1	GeneBody
cg23477074	chr18	42112146
cg04750316	chr1	42469924	CCDC30	promoter
cg25541906	chr12	67590020	LINC02442;LINC02442	TSS200;TSS1500
cg10211852	chr1	204682806	LRRN2	promoter	N_Shelf
cg20621273	chr3	19866571	EFHB	promoter
cg16621650	chr22	30893154	OSBP2;LOC107985544	GeneBody;GeneBody
cg17749649	chr12	32482503	FGD4	distal_enhancer
cg25675903	chr6	43048057	CUL7	GeneBody
cg26393587	chr22	42184955	TCF20	GeneBody
cg24044804	chr1	61993257	PATJ;LOC107984965	GeneBody;GeneBody
cg18903750	chr1	180125086
cg14801576	chr10	24332325	KIAA1217	GeneBody
cg08905807	chr2	204235631
cg01185521	chr1	37605190
cg12012340	chr19	55336242			N_Shelf
cg06851325	chr6	20994666	CDKAL1	GeneBody
cg08943940	chr6	32146548			N_Shelf;N_Shelf
cg17624989	chr4	144661499	HHIP-AS1	prox_enhancer
cg13795063	chr17	40326303	RARA	exon1
cg18476734	chr11	72643512	PDE2A-AS1	prox_enhancer	S_Shore
cg03931242	chr19	4259881	YJU2	GeneBody
cg21174202	chr3	100030347	LOC105374010;CMSS1;FILIP1L	GeneBody;GeneBody;GeneBody
cg12521149	chr8	47478091	SPIDR	GeneBody
cg18683471	chr14	95836900
cg00619154	chr11	129825464	TMEM45B	distal_enhancer
cg13806757	chr13	20171930
cg04086790	chr6	38974807	DNAH8-AS1	distal_enhancer
cg17898289	chr15	48775849	CEP152	GeneBody
cg00889260	chr8	26009609	EBF2	distal_enhancer
cg27601318	chr5	61769309
cg21505832	chr14	101820420	PPP2R5C	GeneBody
cg24030943	chr11	74057526	UCP3	distal_enhancer
cg10860381	chr21	42562382	SLC37A1	GeneBody
cg10264178	chr16	86590774
cg26772661	chr20	56713657
cg00016507	chr1	1119377			S_Shelf
cg19924375	chr22	19571039	LINC00895	distal_enhancer
cg19772886	chr11	110082188
cg03783757	chr2	170239045	MYO3B	distal_enhancer
cg01606688	chrX	44228860	TATDN2P1	distal_enhancer
cg24553396	chr20	53256102	TSHZ2	GeneBody
cg26355940	chr18	36375378	FHOD3	GeneBody
cg23581315	chr6	5133926	LYRM4;LYRM4-AS1	GeneBody;GeneBody	N_Shore
cg04550672	chr10	64272165	DBF4P1	distal_enhancer
cg03749555	chr20	50880324	BCAS4	GeneBody
cg11917902	chr15	50800792	RPL32P30	other_regul_region
cg09283025	chr7	105364693	SRPK2	GeneBody
cg00941572	chr12	106840856	RIC8B	GeneBody
cg26275106	chr18	9137732	ANKRD12	prox_enhancer	S_Shore
cg03621423	chr22	43447430	MPPED1	GeneBody
cg08844428	chr4	39639214	SMIM14;SMIM14-DT	TSS1500;exon1	Island
cg03202506	chr2	12318643	MIR3681HG	distal_enhancer
cg16027729	chr14	75395743
cg26205369	chr14	91482021	PPP4R3A	GeneBody
cg05269287	chr22	44278898	SHISAL1	GeneBody
cg26415148	chr3	197297315	DLG1	promoter	N_Shore;N_Shore
cg19336507	chr14	30573879	G2E3-AS1;G2E3	GeneBody;GeneBody
cg17432459	chr16	57371163	CX3CL1	prox_enhancer
cg06604196	chr15	88586846	LINC01586	distal_enhancer
cg15995794	chr6	122789205	SMPDL3A	promoter	Island
cg02603857	chr20	44371138	HNF4A-AS1	distal_enhancer
cg24513390	chr19	39351732	SAMD4B	distal_enhancer
cg21464157	chr6	50720931	TFAP2D	other_regul_region	N_Shelf
cg27605645	chr9	135862756	CAMSAP1	GeneBody
cg03411475	chr10	29529440	MIR604	distal_enhancer
cg20947434	chr4	95430822	UNC5C	GeneBody
cg25376920	chr9	124886389	RNU4-82P	prox_enhancer
cg14536426	chr12	52791606	KRT3	other_regul_region	S_Shore
cg07380771	chr2	28417029	FOSL2	GeneBody
cg11444310	chr5	179750355	MAML1	distal_enhancer
cg10715279	chr2	26821110	CDKN2AIPNLP2	other_regul_region
cg09567455	chr20	46325659	CDH22	distal_enhancer
cg22967180	chr19	48554014	SULT2B1	prox_enhancer
cg25538940	chr11	128957035	TP53AIP1	promoter
cg17295588	chr12	14484656	ATF7IP	GeneBody
cg22029755	chr9	126961861	RALGPS1	prox_enhancer
cg13973063	chr19	41376217	TMEM91	prox_enhancer	N_Shore
cg08516535	chr22	45605447	LINC01589	promoter
cg04092709	chr8	119895390	RNA5SP277	distal_enhancer
cg16864758	chr9	14779738	FREM1	promoter
cg18572190	chr3	70885725	RNU6-281P	other_regul_region
cg14350054	chr19	6471240	DENND1C	GeneBody	N_Shelf
cg17347305	chr5	103467853
cg26653419	chr5	168430679	RARS1	distal_enhancer
cg11410499	chr22	44363474
cg05472816	chr3	9067748	SRGAP3	GeneBody
cg21393521	chr2	151781863
cg16570300	chr5	133369743	FSTL4;LOC124901068	GeneBody;GeneBody
cg25522920	chr12	84184394	LOC107984536	GeneBody
cg16514391	chr22	46478969	CELSR1	GeneBody
cg15651616	chr18	45416100	SLC14A2-AS1	distal_enhancer
cg11866714	chr7	148492452
cg17915188	chr12	684222	LINC02455	promoter
cg14002533	chr4	18691971	LOC105374510	GeneBody
cg25485720	chr2	46498866	TMEM247	distal_enhancer
cg18613398	chr18	13442803	LDLRAD4	GeneBody
cg22389015	chr2	85818694	RN7SKP83	distal_enhancer
cg19684445	chr6	125829612	NCOA7-AS1	distal_enhancer
cg23742209	chr4	184197036	ENPP6	distal_enhancer
cg01787028	chr1	198353417	PRR13P1	distal_enhancer
cg18322960	chr15	73839532
cg12606667	chr8	57491287	LOC105375855	GeneBody
cg22977526	chr10	42870445	LINC02623	TSS1500	S_Shelf
cg12413837	chr20	57677859	PMEPA1	distal_enhancer
cg04435054	chr9	127123659	ANGPTL2	TSS1500
cg11581658	chr9	97571649	TMOD1	GeneBody
cg23984391	chr18	49500251	LINC02837	prox_enhancer
cg19542025	chr1	180907634	LINC02816	GeneBody
cg26132923	chr1	245277708	KIF26B	GeneBody
cg15295488	chr22	36442723	Y_RNA	prox_enhancer
cg22100354	chr20	1731763			N_Shelf
cg18528472	chr11	70065287	LINC02753;LINC02753	TSS1500;exon1
cg23992284	chr9	95143833	RNA5SP288	prox_enhancer
cg19854689	chr19	41218075	AXL	TSS1500
cg13884494	chr17	78228760	TMEM235	distal_enhancer	N_Shelf
cg21594685	chr2	171510137	RPS15P4	distal_enhancer
cg16495908	chr19	16351710			N_Shelf
cg16263548	chr8	115485667	TRPS1-AS1	distal_enhancer
cg10965259	chr1	218463486	TGFB2-OT1	distal_enhancer
cg08825163	chr17	18042017	GID4	distal_enhancer	S_Shore
cg15038361	chr8	93018544	TRIQK	TSS1500
cg19225696	chr1	201518135	RPS10P7	prox_enhancer
cg00578406	chr16	1946504	MSRB1	distal_enhancer	S_Shelf
cg24736114	chr2	137956617
cg20740022	chr5	136057836	TGFBI	prox_enhancer
cg02255036	chr8	94665091	ESRP1	GeneBody
cg13647033	chr2	38418698
cg05390174	chr5	39164218	GOLGA5P1	distal_enhancer
cg10164597	chr4	48878551
cg26294065	chr6	36884432	C6orf89	GeneBody	N_Shore
cg17342128	chr22	46833857	TBC1D22A	GeneBody
cg15636391	chr12	119711087	MIR1178	distal_enhancer
cg00880887	chr17	28367997	VTN	GeneBody	N_Shelf
cg12406374	chr22	32444332	BPIFC	other_regul_region
cg22894486	chr21	45059528	LOC105372836	GeneBody
cg14974087	chr1	36218330	THRAP3	distal_enhancer
cg21991064	chrX	24136620
cg04318196	chr12	51981300	ACVR1B	GeneBody
cg27018907	chr1	183702484	RGL1	GeneBody
cg10090906	chr2	16095176
cg09399329	chr5	78537632	LHFPL2	distal_enhancer
cg06377912	chr19	58381981	ZNF837	prox_enhancer	S_Shore
cg01623955	chr3	32699662	CNOT10	distal_enhancer
cg11837850	chr5	178466291	LOC124901148	exon1
cg15129919	chr12	95974099	HAL	distal_enhancer
cg11677779	chr7	128432874
cg07807015	chr22	44945222	RPL6P28	distal_enhancer
cg04728628	chr3	196096809	TFRC	distal_enhancer
cg27543120	chr1	183918805	COLGALT2	distal_enhancer
cg25824411	chr20	46021423	SLC12A5	TSS1500	N_Shore;N_Shore
cg15184966	chr10	70051652	MACROH2A2	TSS1500	N_Shore
cg05683545	chr3	101333991	SENP7	prox_enhancer
cg23945200	chr9	2662611	LOC105375957	GeneBody
cg08180818	chr6	160973523	LOC102724087	GeneBody
cg25237216	chr1	212141502
cg24076069	chr3	138891072	ATP5MC1P3	prox_enhancer
cg18283937	chr13	77779052	EDNRB-AS1	prox_enhancer
cg01650159	chr5	67267847	TILRLS	prox_enhancer
cg08043536	chr3	28030048	LINC01967	TSS1500
cg18035056	chr6	150895001	MTHFD1L	distal_enhancer
cg15204245	chr10	71481842	CDH23-AS1	distal_enhancer
cg07657954	chr11	75597838	MAP6	GeneBody
cg10421150	chr6	166319305
cg27454783	chr6	109252511	CCDC162P	GeneBody
cg07851766	chr9	13708274
cg11818669	chr1	51264846	RNF11	GeneBody
cg25681427	chr2	191369256	RNU6-1045P	other_regul_region
cg22936385	chr13	98383302	FARP1	GeneBody
cg24512321	chr2	198314824	LINC01923	distal_enhancer
cg22459087	chr17	35932494	RDM1	prox_enhancer	S_Shore
cg16151541	chr2	222318056	CT75;RNF228	TSS1500;exon1	N_Shore
cg15772189	chr10	123684271	GPR26	GeneBody
cg26087015	chr22	20885192	SNAP29	GeneBody
cg09458554	chr17	81331001	TMEM105	prox_enhancer
cg06186663	chr14	81221231	GTF2A1;GTF2A1-AS1;GTF2A1	TSS1500;exon1;exon1	Island
cg04820659	chr6	10592063	GCNT2	distal_enhancer
cg10065984	chr10	1942595
cg22946662	chr18	58054834	NEDD4L	GeneBody
cg19943509	chr12	122977399	OGFOD2	GeneBody	S_Shore;N_Shelf
cg05099386	chr13	50629784	DLEU1	distal_enhancer
cg22325842	chr19	11263969	DOCK6	prox_enhancer	S_Shore
cg04366777	chr8	53946713	RGS20	GeneBody
cg26427452	chr7	140519263	DENND2A	GeneBody
cg27444329	chr7	4842401	RADIL	GeneBody
cg21536281	chr1	54357249	SSBP3	distal_enhancer	S_Shore
cg23735405	chr9	135449763	SOCS5P2	distal_enhancer
cg25377738	chr6	151056145	MTHFD1L	GeneBody
cg23233756	chr17	41796413	JUP	distal_enhancer
cg24906950	chr3	139348223	MRPS22	GeneBody	S_Shelf
cg06050048	chr3	192862509	MB21D2	distal_enhancer
cg06103669	chr4	1365826	UVSSA	GeneBody
cg20055972	chr15	101491209	PCSK6	prox_enhancer	S_Shore
cg23463356	chr17	58666708	RNU1-108P	promoter
cg21277729	chr8	23447609	ENTPD4	distal_enhancer
cg07882010	chr12	113688706
cg06773584	chr17	35184613	UNC45B	GeneBody
cg04901018	chr9	21513615	MIR31	prox_enhancer
cg10531432	chr10	30493869	HNRNPA1P32	distal_enhancer
cg18740663	chr13	50911654	RNASEH2B-AS1	prox_enhancer	S_Shore
cg01374206	chr2	213066234	IKZF2	GeneBody
cg21825624	chr16	82729097	CDH13	GeneBody
cg02104665	chr16	19900952	GPRC5B	other_regul_region
cg12411476	chr6	110549666	LOC105377940	TSS1500
cg12030080	chr6	157569547	ZDHHC14	GeneBody
cg27005259	chr19	43660799	RN7SL368P	prox_enhancer
cg14656243	chr20	62007699	TAF4	GeneBody	S_Shore
cg21552104	chr8	9331668	PPP1R3B-DT	promoter
cg10709422	chr20	38210228
cg04178670	chr11	95240138	SESN3	other_regul_region
cg07054959	chr6	44302379	TCTE1	distal_enhancer
cg15434587	chr4	111640069	LOC105377366	GeneBody
cg22291940	chr16	89779541	FANCA	GeneBody
cg18878028	chr14	58247782	PSMA3	GeneBody	S_Shelf
cg08060673	chr11	118051549	RN7SL828P	distal_enhancer
cg14140424	chr9	114217149	MIR455	distal_enhancer
cg14135276	chr9	98517688	GABBR2	GeneBody
cg13368367	chr5	125214222	HMGB1P22	other_regul_region
cg18395781	chr4	188199034	LINC02434	distal_enhancer
cg00961203	chr6	163243375	PACRG-AS3	distal_enhancer
cg12230111	chr8	13849735	LOC105379292	TSS1500
cg27033886	chr2	78980103
cg06782000	chr4	84530655	RPL3P13	distal_enhancer
cg26605734	chr5	135215498	LINC02900	distal_enhancer
cg24915574	chr15	44219743	FRMD5	distal_enhancer
cg23428659	chr18	35029845	MAPRE2	distal_enhancer
cg18593984	chr13	32581485	PDS5B	other_regul_region
cg23968222	chr4	88143780	ABCG2	distal_enhancer
cg21666867	chr12	2005116	DCP1B	TSS1500	S_Shore
cg06235522	chr15	37004546	MIR8063	distal_enhancer
cg14127189	chr9	113111950	FAM225B	prox_enhancer	S_Shore;N_Shore
cg13260512	chr8	142619368	AP006547.3	prox_enhancer
cg19931457	chr12	13088118	GSG1	distal_enhancer
cg17630596	chr16	84887289	CRISPLD2	GeneBody
cg24277673	chr19	18897245	CERS1	prox_enhancer	S_Shore
cg24017719	chr9	123226261	STRBP	distal_enhancer
cg00675368	chr22	38473743	KDELR3	GeneBody
cg13045193	chr1	24117907	MYOM3	distal_enhancer
cg15897845	chr1	233113568	PCNXL2;PCNX2	distal_enhancer;distal_enhancer
cg07166874	chr5	157742676	LSM11	TSS1500	N_Shore
cg15921396	chr20	25632193	ZNF337-AS1	GeneBody
cg25243243	chr11	2290591	C11orf21	distal_enhancer
cg22895554	chr17	72034078	ROCR	distal_enhancer
cg21993298	chr3	11568211	VGLL4	prox_enhancer	N_Shore
cg08090017	chr9	26957708	IFT74-AS1	TSS1500	S_Shore
cg14035714	chr12	95623761	Y_RNA	distal_enhancer
cg08230855	chr1	171245179	LOC105371611	GeneBody
cg25994982	chr17	40218421	WIPF2	TSS1500	N_Shore
cg22801377	chr15	84042889
cg14840642	chr4	25108038	SEPSECS	distal_enhancer
cg11819352	chr7	142347161	TRBV4-2	prox_enhancer
cg20397360	chr2	46351766	LINC01820	distal_enhancer
cg08715168	chr8	39583996	ADAM18	TSS1500
cg21423065	chr11	19110319
cg25757345	chr5	171537459	FGF18	distal_enhancer
cg22494606	chr17	41761438	JUP	GeneBody	S_Shelf
cg11641538	chrX	53129037	KANTR	GeneBody
cg12007443	chr20	24663402	SYNDIG1	GeneBody
cg06732170	chr13	45873864
cg23211059	chr3	168575186	EGFEM1P	GeneBody
cg18798999	chr16	84671978	KLHL36	other_regul_region
cg02680384	chr2	196188218	STK17B	distal_enhancer
cg26465327	chr18	50373754	SKA1	prox_enhancer	N_Shore
cg09186954	chr2	164560663	GRB14	GeneBody
cg15562860	chr6	131001543	EPB41L2	prox_enhancer
cg21815602	chr13	40350767	LINC00598	GeneBody
cg27496009	chrX	119682513	SEPTIN6;SEPT6	distal_enhancer;distal_enhancer
cg04704964	chr12	97720714	PAFAH1B2P2	GeneBody
cg22171098	chr11	10400019	CAND1.11	GeneBody
cg12238634	chr9	136353385	GPSM1	TSS1500	S_Shore
cg01514449	chr13	67134472	PCDH9	GeneBody
cg03517135	chr16	86630121
cg22900148	chr22	30575414	GAL3ST1	prox_enhancer	S_Shore
cg09586787	chr11	67021718	SYT12	prox_enhancer	N_Shore
cg24549526	chr1	117009422	CD101	distal_enhancer
cg03921837	chr14	52952619			S_Shore
cg22501927	chr1	21256849	ECE1	GeneBody
cg26100395	chr22	21846927	MAPK1	GeneBody
cg18991012	chr17	12438589
cg06135990	chr22	44796951	ARHGAP8	distal_enhancer
cg10361013	chr10	43267897	RASGEF1A	TSS1500	S_Shore
cg20012806	chr22	49459100	MIR3667HG	GeneBody
cg26071525	chr6	26310104
cg04591228	chr7	100768668	ZAN	GeneBody
cg09177541	chr2	127682976	LIMS2	TSS1500
cg07936714	chr17	61489472
cg25598860	chr16	89150264	LINC00304	distal_enhancer	N_Shelf
cg05875274	chr5	163571728
cg10655885	chr20	5843567	RNU1-55P	distal_enhancer
cg26084617	chr5	78548150	LHFPL2	GeneBody
cg27403956	chr5	179868753	TBC1D9B	distal_enhancer
cg05701388	chr5	174623917
cg06430322	chr6	53728415	LOC124901334	GeneBody
cg21666851	chr8	124267033
cg02734172	chr10	68967460	DDX21	other_regul_region
cg15408605	chr10	94324402	PLCE1;NOC3L	GeneBody;GeneBody
cg24035746	chr12	31651188	AK4P3	prox_enhancer
cg05811902	chr2	110206209	NPHP1	prox_enhancer	S_Shore
cg27014729	chr2	232058625	DIS3L2	GeneBody
cg16653468	chr3	22115908	ZNF385D-AS2	other_regul_region
cg25647576	chr9	137602765	ARRDC1	distal_enhancer	N_Shore
cg19919855	chr11	134208052	NCAPD3	other_regul_region
cg18225523	chr6	134004898	SLC2A12	GeneBody
cg06813706	chr2	206064184	INO80D-AS1	other_regul_region
cg06893891	chr4	165343518	MSMO1	distal_enhancer
cg17229686	chr15	67502030	IQCH-AS1	distal_enhancer
cg14080442	chr12	118103250	VSIG10	prox_enhancer	Island
cg17849070	chr1	65253703			N_Shore
cg07684808	chr2	26938538	MAPRE3	distal_enhancer
cg00441262	chr7	47651825	LINC02902	distal_enhancer
cg22125212	chr17	7280718	SLC2A4	prox_enhancer	Island
cg19533378	chr14	56333862	LINC02284	distal_enhancer
cg10879843	chr7	47568701	TNS3	distal_enhancer
cg11620375	chr15	35603185	DPH6	distal_enhancer
cg02547304	chr8	116173144	LINC00536	GeneBody
cg11021792	chr2	31338422	RPL21P70	distal_enhancer
cg16965376	chr11	118997476	CENATAC-DT	prox_enhancer	N_Shore
cg01226193	chr11	126039662	CDON	distal_enhancer
cg19210745	chr17	40949461	LOC107985072	GeneBody
cg00320177	chr1	17587118	ARHGEF10L	GeneBody
cg18528240	chr7	50865357
cg27245872	chr11	134470046	B3GAT1-DT	GeneBody	S_Shelf
cg04999003	chr8	119462917
cg11538129	chr5	17302166
cg22054528	chr17	3012941	RAP1GAP2	GeneBody
cg17217666	chr19	5922543	RANBP3	GeneBody
cg03544753	chr3	54294333	CACNA2D3	GeneBody
cg22854623	chrX	16586553
cg11633238	chr18	57158345
cg13163744	chr5	122907606	SNX24	distal_enhancer
cg21363967	chr17	16171842	RN7SL442P	distal_enhancer
cg17289913	chr16	89493868	LOC101930112;LOC101927863	GeneBody;GeneBody	S_Shelf
cg24266330	chr2	148690042	EPC2	GeneBody
cg02826687	chr8	81448460	PMP2	prox_enhancer
cg04295391	chr10	6246714	PFKFB3	GeneBody
cg16802680	chr4	182323758	TENM3	other_regul_region
cg19613776	chr15	42286887	GANC	GeneBody
cg04141308	chr6	37148783	PIM1	other_regul_region
cg22071267	chr17	4009449	LINC01975	distal_enhancer
cg03009618	chr9	123658902	DENND1A	GeneBody
cg03169744	chr3	45147056	CDCP1	prox_enhancer	S_Shore
cg18059800	chr12	109099548	UNG	prox_enhancer	S_Shore
cg15216413	chr19	46390295	LOC105372426;PPP5C	GeneBody;GeneBody
cg07170983	chr3	187385986
cg20920023	chr19	3403339	NFIC	GeneBody	N_Shore
cg14437112	chr1	153352633	PGLYRP4	other_regul_region
cg16601847	chr8	37717737	LOC101929622	exon1
cg16455781	chr11	45899791	MAPK8IP1	distal_enhancer	N_Shore;N_Shelf
cg27063984	chr13	108609429	MYO16	GeneBody
cg10569526	chr15	82557204	CPEB1	GeneBody
cg25297654	chr1	43062658
cg15224444	chr7	74026358	ELN	prox_enhancer
cg00969274	chr1	78582596
cg21974601	chr1	244637163	DESI2	other_regul_region
cg11227540	chr7	27129891	HOXA4	prox_enhancer	N_Shore
cg10605829	chr9	69472306	APBA1	GeneBody
cg09785869	chr5	137660684	KLHL3	GeneBody
cg00302241	chr1	240396493	FMN2	GeneBody
cg09962342	chr1	87451046	RNA5SP52	distal_enhancer
cg13929657	chr7	17556486	LINC02889	distal_enhancer
cg05134549	chr15	33116403	FMN1	distal_enhancer
cg00381514	chr1	20271686	LOC105376828	exon1
cg11378902	chr7	92143005	CYP51A1-AS1;LRRD1	GeneBody;GeneBody
cg18562570	chr4	146583023	RNU1-44P	other_regul_region
cg02164177	chr1	210829112	IPO8P1	distal_enhancer
cg14565474	chr2	61759902	LOC107985767	GeneBody	N_Shelf
cg19993014	chr4	24544643	RN7SL16P	distal_enhancer
cg19360843	chr17	16194514	NCOR1	promoter
cg13889173	chr8	75648136
cg08635528	chr7	117470904	CFTR	distal_enhancer
cg03973904	chr18	3409244	RPL21P127	distal_enhancer
cg23531968	chr13	89458319	LINC01040	distal_enhancer
cg26270151	chr22	35149481	LINC01399	GeneBody
cg09409103	chr6	145888314	EPM2A-DT;RP11-545I5.3	distal_enhancer;distal_enhancer
cg07899804	chr5	148851066
cg01434528	chr22	42959672	PACSIN2	prox_enhancer
cg17445472	chr8	129666580	CCDC26	distal_enhancer
cg16610070	chr2	37672904	CDC42EP3	prox_enhancer	S_Shore
cg21924314	chr1	99171371	PLPPR5;LPPR5	distal_enhancer;distal_enhancer
cg11707181	chr3	11900087	NUP210P2	prox_enhancer	N_Shore
cg16616030	chr2	88291320	MRPL45P1	other_regul_region
cg07097493	chr21	36742645	SIM2	GeneBody
cg13992020	chr11	64557269	SLC22A11	prox_enhancer
cg23275891	chr16	48053658
cg18280146	chr2	41993837
cg06854048	chr10	67793864	RPL21P92	prox_enhancer
cg07614633	chr16	81605870	CMIP	GeneBody
cg05708214	chr3	155854852	SLC33A1;LOC105374174	TSS1500;exon1	S_Shore
cg26839386	chr16	23257679	SCNN1B	distal_enhancer
cg26681766	chr1	84782102	LOC102724892	GeneBody
cg26449870	chr2	152176738	STAM2	TSS1500	S_Shore
cg26891857	chr6	33737466	IP6K3	distal_enhancer
cg16862054	chr5	158166687
cg19701991	chr14	74488035	NPC2	GeneBody
cg11429005	chr21	36994885	MRPL20P1	prox_enhancer
cg18215802	chr12	121189847	LOC105370032	GeneBody
cg15395166	chr12	108535512	SART3	GeneBody
cg17345545	chr3	60536524	MTERF1P1	distal_enhancer
cg13474137	chr18	35159782
cg11084886	chr14	94480234	SERPINA9	distal_enhancer
cg18086100	chr17	28891948	FLOT2	GeneBody
cg10739426	chr7	20186110	MACC1	prox_enhancer
cg00205419	chr3	122650602
cg17204901	chr1	93200351	CCDC18	GeneBody
cg26203118	chr12	20527613	PDE3A	GeneBody
cg14407719	chr4	17583316	LAP3	GeneBody
cg12409910	chr8	67083857	CSPP1	exon1
cg03392757	chr8	80446504	Y_RNA	distal_enhancer
cg11883814	chr9	131881244	MED27	GeneBody
cg03141726	chr14	94095554	IFI27L1	GeneBody
cg25379533	chr11	60040449	OOSP2	exon1
cg07684151	chr16	81501463	CMIP	distal_enhancer
cg26279912	chr10	37859513	ZNF248	TSS1500	S_Shore
cg10997203	chr16	14370358	LINC02130	promoter
cg14525579	chrY	9505284	FAM197Y3	TSS1500	N_Shore;N_Shore;N_Shelf
cg11010110	chr22	44206380	PARVG	GeneBody
cg03561600	chr16	78994309	WWOX	GeneBody
cg25284096	chr6	26092738	HFE	distal_enhancer
cg11620718	chr10	24557764
cg11058807	chr13	100100719	PCCA	distal_enhancer
cg06362213	chr8	120813829			S_Shore
cg23071623	chr17	83054316	B3GNTL1	distal_enhancer	S_Shelf;N_Shore;N_Shelf
cg02703020	chr10	9596751	HSP90AB7P	distal_enhancer
cg23297850	chr20	24131469
cg13052190	chr11	72101434	LAMTOR1	prox_enhancer	N_Shore
cg09656629	chr6	162151058	PRKN	GeneBody
cg02623438	chr17	56160467	ANKFN1	GeneBody
cg16901487	chr5	131173182	LYRM7	GeneBody	S_Shelf
cg22066911	chr17	74592286	CD300LD	promoter
cg06852192	chr2	61539469	XPO1	prox_enhancer	S_Shore
cg25712108	chr21	34707354	LINC00160	distal_enhancer
cg19115548	chr3	39106397	GORASP1	prox_enhancer	N_Shore
cg18425869	chr4	82775030	SCD5	GeneBody
cg22910493	chr12	109861883	RBISP3	prox_enhancer
cg26033590	chr8	56391249	SDR16C6P	TSS1500
cg11626465	chr11	12029821	LINC02547	TSS1500
cg25624444	chr19	38635039	ACTN4	distal_enhancer
cg14727110	chr5	66224087
cg25610139	chr3	197035035	MELTF;MFI2	distal_enhancer;distal_enhancer
cg10604836	chr1	28392204	PHACTR4	distal_enhancer
cg24779920	chr19	54163818	LENG1	distal_enhancer	S_Shelf;S_Shore
cg09334001	chr18	5976155	L3MBTL4;LOC121725015	GeneBody;GeneBody
cg06438979	chr5	27906656
cg19179532	chr3	70829317	RNU6-281P	distal_enhancer
cg14661203	chr10	11343482	CELF2-AS1	GeneBody	N_Shore
cg03741837	chr4	84582263	CDS1	prox_enhancer	N_Shore
cg26252956	chr3	117998011	LINC03051	TSS1500	S_Shore
cg24240963	chr2	233303339	SAG	other_regul_region
cg02903137	chr1	17730320
cg06306289	chr16	86623644
cg03844592	chr5	73449427	FOXD1	prox_enhancer	S_Shore;N_Shore
cg23033539	chr17	79388203	RBFOX3	GeneBody
cg11189432	chr3	140220132	CLSTN2	GeneBody
cg18480371	chr9	137204580	TMEM203	prox_enhancer	S_Shelf;N_Shore
cg11199270	chr6	157830573	SNX9	GeneBody
cg09628526	chr20	53256330	TSHZ2	GeneBody
cg05458935	chr11	114275513	NNMT	distal_enhancer
cg01215538	chr20	4946922	SLC23A2	GeneBody
cg08569828	chr3	127318138
cg03342142	chr20	58087060	HSPD1P19	distal_enhancer
cg27189267	chr15	70289372
cg05517875	chr2	67899346	LINC01812	distal_enhancer
cg06456540	chr3	131273564	NEK11	GeneBody
cg27633056	chr10	46223187	ANTXRLP1	distal_enhancer
cg12189289	chr9	83965725
cg21082734	chr12	4157292
cg01225395	chr6	148890966	UST-AS1	distal_enhancer
cg25637463	chr8	80977127	PAG1	GeneBody
cg07456026	chr5	37941532
cg19439880	chr8	60702910	CHD7	distal_enhancer
cg07514201	chr4	187666875	LINC02492	distal_enhancer
cg14867425	chr11	69111709
cg27015821	chr1	5942088	NPHP4	GeneBody
cg09351871	chr5	68459368	LOC105379013	GeneBody
cg17546878	chr6	111739130	FYN	GeneBody
cg12890016	chr6	81561088
cg25717843	chr13	41123094	RN7SL597P	prox_enhancer
cg01417881	chr7	105015379	KMT2E-AS1	prox_enhancer	S_Shore
cg02331897	chr2	2663074	LOC107985839	GeneBody
cg24889334	chr16	3129886	ZNF213-AS1	distal_enhancer
cg25672630	chr8	52919257	NPBWR1	other_regul_region
cg25226152	chr10	87794373	ATAD1;LOC124902476	GeneBody;GeneBody
cg13927573	chr2	43843033	ABCG8	other_regul_region
cg16816001	chr4	27140539
cg23779692	chr9	37386347	LINC01627	prox_enhancer
cg10936688	chr7	42678062	LINC01448	distal_enhancer
cg24496042	chr1	116293506	LOC105378920	GeneBody
cg21659336	chr3	46524282	RTP3	distal_enhancer
cg21737434	chr12	40907460	CNTN1	prox_enhancer
cg16479595	chr2	126703545
cg23227784	chr18	9672857	KRT18P8	distal_enhancer
cg27220861	chr4	130886603
cg12303807	chr12	52971774	KRT8	distal_enhancer
cg15198331	chr8	113458870
cg15808878	chr6	109545947	AK9	GeneBody
cg10120006	chr5	133825036	WSPAR	distal_enhancer
cg18932070	chr11	64696645	NRXN2	GeneBody
cg20272960	chr16	5365760	NPM1P3	prox_enhancer
cg04368563	chr13	26967246
cg21321133	chr3	190553163	IL1RAP	distal_enhancer
cg16633208	chr22	23091779	GNAZ	distal_enhancer	N_Shelf
cg05288548	chr22	41511990	POLR3H	distal_enhancer
cg18438770	chr4	152209645	LOC105377490	GeneBody
cg11345619	chr1	56979112	C8B	other_regul_region
cg04318963	chr12	45612098	LOC105369744	TSS1500
cg04397742	chr2	239994302	NDUFA10	distal_enhancer
cg09118417	chr8	30658678	GTF2E2	prox_enhancer	S_Shore
cg09994595	chr1	161119549	NIT1	prox_enhancer	S_Shore
cg05869131	chr6	62684170
cg07340795	chr10	129764297	MGMT	GeneBody
cg05983239	chr4	26411352	RBPJ	GeneBody
cg19650953	chr18	59960517	NFE2L3P1	distal_enhancer
cg16065434	chr3	42627022	NKTR	exon1
cg26005209	chr4	109999630	RNU6-35P	distal_enhancer
cg21625211	chr16	66469102	BEAN1;LOC124903698	GeneBody;GeneBody
cg07894663	chr16	4288267
cg02699562	chr15	51192600	MIR4713HG	GeneBody
cg09374561	chr1	15464674	CELA2A	distal_enhancer
cg21914394	chr1	167344150	POU2F1	distal_enhancer
cg14937999	chr1	114103800	SYT6	GeneBody
cg01657027	chr12	128027526	LINC02441	prox_enhancer
cg19524908	chr5	31237802	CDH6	GeneBody
cg11354885	chr16	87195122
cg17068844	chr11	117592175	DSCAML1	GeneBody
cg10653480	chr7	77332735	GSAP	GeneBody
cg19093008	chr11	68934224	IGHMBP2	GeneBody
cg17957398	chr7	12748012
cg02036703	chr8	29671695	RPL17P33	distal_enhancer
cg10820867	chr3	113485636	SPICE1-CFAP44;SPICE1	GeneBody;GeneBody
cg22213050	chr5	132692493	KIF3A	GeneBody
cg27498117	chr15	40477992
cg10352149	chr18	59385178	LOC107985156	GeneBody
cg26042044	chr14	67585988	PIGH	distal_enhancer
cg23037946	chr19	13630214	CACNA1A	distal_enhancer
cg23321704	chr3	51620735	RNU6ATAC29P	distal_enhancer
cg08458070	chr2	27363402	GTF3C2-AS2	other_regul_region
cg18145921	chr18	12059783
cg18614884	chr14	75876988	TTLL5	GeneBody
cg23009759	chr9	34178045	UBAP1	TSS1500	N_Shore
cg21128721	chr17	81625365	NPLOC4	GeneBody
cg05897349	chr3	183037362	MCCC1	GeneBody
cg14793862	chr12	21661148	LOC105369689	TSS1500	S_Shelf
cg21517258	chr1	198930282	MIR181A1HG	distal_enhancer
cg07841575	chr20	50113863	UBE2V1	prox_enhancer	S_Shore
cg01219103	chr20	55036902	RPL12P4	promoter
cg13956693	chr9	94413843	YRDCP1	distal_enhancer
cg05747243	chr15	45630925	SQOR	TSS1500	N_Shelf
cg26042108	chr10	93439047	MYOF	distal_enhancer
cg10754730	chr12	117306494	NOS1	TSS1500
cg16582957	chr8	13849240	LOC105379292;LOC105379292	TSS200;TSS1500
cg08186928	chr9	130698784	EXOSC2	distal_enhancer
cg27571747	chr12	117518988	KSR2	GeneBody
cg20743019	chr8	7035624
cg00139372	chr6	27532686	HNRNPA1P1	distal_enhancer
cg05972952	chr2	234334318	RPS20P12	distal_enhancer
cg05643317	chr3	146546326			S_Shore
cg00949224	chr10	124721777	FAM53B-AS1	distal_enhancer
cg03549013	chr6	20302356	LOC101928573	GeneBody
cg26190956	chr22	41507658	POLR3H	distal_enhancer
cg17284139	chr2	241505276	STK25	distal_enhancer	N_Shelf
cg07721100	chr15	66957158	SMASR	prox_enhancer
cg01416091	chr4	183544235	LOC101929996	GeneBody
cg11311257	chr13	110777281	RPL21P107	distal_enhancer
cg13427760	chr6	106555883	RNU6-527P	distal_enhancer
cg22155294	chr20	36394851	DLGAP4	distal_enhancer
cg05076975	chr1	186611404
cg17604621	chrX	65926381
cg11716471	chr18	75275094	TSHZ1	other_regul_region
cg22827729	chr6	4427270	RNA5SP202	other_regul_region
cg26225767	chr12	111187185	CUX2	GeneBody
cg05548517	chr3	134372049	AMOTL2	distal_enhancer	N_Shore
cg08300565	chr3	52536232	UQCC5;NT5DC2	TSS1500;TSS1500	S_Shore;N_Shore
cg08393445	chr7	106018562	CDHR3	GeneBody
cg17917056	chr19	21699368	MTDHP4	distal_enhancer
cg14029240	chr1	110746720	Y_RNA	other_regul_region
cg19590483	chr19	36132823	CAPNS1	distal_enhancer
cg01071477	chr3	62119235	RNU2-10P	prox_enhancer
cg10915274	chr15	70284774
cg06683071	chr3	143075776
cg25404066	chr4	94756651	BMPR1B-DT	prox_enhancer	N_Shore
cg14886450	chr20	47866424	SRMP1	distal_enhancer
cg20273186	chr8	141403832	PTP4A3	distal_enhancer
cg20659405	chr12	682661	LINC02455	prox_enhancer
cg16401123	chr11	61364798	TMEM138	prox_enhancer	S_Shelf
cg20523523	chr12	109625284	RN7SKP250	distal_enhancer
cg19187681	chr11	9585313	WEE1	GeneBody
cg27074166	chr1	204140442	ERLNC1	TSS1500
cg05764393	chr6	24714161	C6orf62	GeneBody
cg07754060	chr2	129397795
cg21096774	chr2	99067292	SMC3P1	distal_enhancer
cg14743507	chr3	180989434	DNAJC19	promoter	N_Shore
cg25275090	chr2	9739382
cg25197935	chr8	128629741
cg00729021	chr1	47781373	TRABD2B	GeneBody
cg10986187	chr22	31611735	SFI1	GeneBody
cg12686603	chr1	44032850	SLC6A9	TSS1500	S_Shore
cg12817634	chr12	7150457	CLSTN3	GeneBody
cg13007356	chr11	82998868	RAB30	prox_enhancer
cg07938030	chr3	43632472	ANO10	distal_enhancer
cg17961680	chr12	97682114
cg24787413	chr2	104794516
cg24697380	chr19	49547138	RCN3	distal_enhancer
cg00665979	chr22	32044801	SLC5A1	GeneBody	S_Shore
cg11603482	chr6	30788750	HCG20	distal_enhancer
cg13980920	chr9	126452532	SNORD116	distal_enhancer
cg15264364	chr14	60117663	PCNX4	GeneBody
cg25797756	chr4	15373406	C1QTNF7	prox_enhancer
cg11062893	chr2	96298851	SNRNP200	GeneBody
cg13740574	chr15	63120477	LACTB	TSS1500	N_Shore
cg19152915	chr13	109984580	LINC03082	GeneBody
cg24961095	chr1	234517266
cg03058631	chr21	41143646	LINC00323	GeneBody
cg23635275	chr20	38932919	FAM83D	distal_enhancer
cg24960674	chr11	120102548	TRIM29	other_regul_region
cg03634148	chr14	104243136	LINC02691	distal_enhancer
cg20386482	chr16	68952620	TANGO6	GeneBody
cg17816423	chr16	67616813	CTCF	GeneBody
cg26154824	chr9	93010986	FGD3	distal_enhancer
cg10043906	chr9	131604452	PRRT1B	distal_enhancer
cg14563948	chr2	38600322	HNRNPLL	GeneBody	N_Shore
cg04487274	chr2	111623127
cg15779230	chr1	81799252	ADGRL2	TSS1500	N_Shore
cg10213469	chr3	114213393
cg18621731	chr14	92386684	SLC24A4	GeneBody
cg07338787	chr19	47186839	MIR3190	distal_enhancer
cg01101960	chr11	111601619	SIK2	TSS1500	N_Shore
cg12455427	chr16	88853311	GALNS	GeneBody	N_Shelf
cg03792928	chr11	72301613	CLPB;LOC124902708	GeneBody;GeneBody
cg01487641	chr7	85187227	SEMA3D	promoter	S_Shore
cg15960115	chrX	45596652
cg06595005	chr3	125214122	SLC12A8	prox_enhancer	S_Shore
cg21316598	chr20	44581579	PKIG	prox_enhancer
cg19964818	chr11	57596641	SERPING1	prox_enhancer
cg21328679	chr2	121104833
cg24207503	chr6	157648823	MIR3692	distal_enhancer
cg10074732	chr18	23155012	CABLES1	prox_enhancer
cg02752133	chr5	152349426	LOC105378237	GeneBody
cg17966609	chr5	172607374	LOC105377729	GeneBody
cg23393882	chr6	157218255	LDHAL6FP	distal_enhancer
cg12591849	chr22	21686915	PPIL2	GeneBody
cg24845439	chr1	229244397	LOC102723935	GeneBody
cg07732053	chr2	197787615	BOLL	TSS1500	S_Shore
cg07757091	chr7	152312533	KMT2C	GeneBody
cg23975226	chr11	107116557	ASS1P13	distal_enhancer
cg23014253	chr4	38286215	LOC105374409	GeneBody
cg05237369	chr1	219443949	LYPLAL1-AS1	distal_enhancer
cg26594271	chr8	11255978	LINC00529	GeneBody
cg15956369	chr10	33657304
cg24565204	chr4	173290888	LOC124900812	TSS1500
cg09957949	chr19	55230324	PPP6R1	GeneBody
cg06851785	chr4	94947585	BMPR1B	GeneBody
cg02407808	chr7	122421541	CADPS2	GeneBody
cg03644514	chr10	90352371
cg15755336	chr10	31910398	ARHGAP12	prox_enhancer
cg19456628	chr9	95113038	AOPEP;FANCC	GeneBody;GeneBody
cg12013661	chr5	32446835	ZFR	distal_enhancer	S_Shore
cg14502077	chr9	16157191
cg14584716	chr4	184314092	MYL12BP2	distal_enhancer
cg19493223	chr11	42522279	LINC02740	distal_enhancer
cg20165033	chr22	49147915
cg20238398	chr8	73632960	STAU2	GeneBody
cg22308937	chr12	68483666
cg06464751	chr13	110677118	CARS2	distal_enhancer	N_Shore
cg23052254	chr11	61498897	LOC105369329	TSS1500
cg11498908	chr17	58023403	SRSF1	distal_enhancer
cg01126692	chr1	100786381	VCAM1	distal_enhancer
cg07076525	chr15	66178469	MEGF11	distal_enhancer
cg00190112	chr1	9358494	SPSB1	GeneBody	S_Shelf
cg26846380	chr1	205693737	Metazoa_SRP	distal_enhancer
cg17432317	chr22	38799861	DNAL4	distal_enhancer
cg21830206	chr19	38686277	ACTN4	GeneBody
cg07274543	chr14	56649089	TMEM260	GeneBody
cg17189805	chr17	29014044	LOC105371716	GeneBody
cg22033277	chr8	21788273	GFRA2	promoter	Island
cg11731522	chr11	46895670	LRP4	GeneBody
cg01177361	chr2	206833035
cg18368658	chr15	40493518
cg17804825	chr12	9761490	CD69	prox_enhancer
cg22363511	chr14	37548067	MIPOL1	GeneBody
cg04668673	chr16	88610122	ZC3H18	GeneBody
cg22902223	chr5	168813035	SLIT3	GeneBody
cg12926750	chr8	102067840	NCALD	distal_enhancer
cg00870324	chr5	657325	CEP72	GeneBody
cg27484945	chr19	15450948	WIZ	TSS1500	N_Shelf
cg18750319	chr17	74029758
cg23296861	chr1	204473610	PIK3C2B	distal_enhancer
cg21633963	chr2	25418173	DTNB	GeneBody
cg24494802	chr4	2282508	ZFYVE28	GeneBody
cg19933643	chr8	130893170	ADCY8;LOC124902068	GeneBody;GeneBody
cg06775669	chr7	101939292	CUX1	GeneBody
cg17976812	chr16	11189015
cg16054014	chr7	107565429	DUS4L-BCAP29;DUS4L	GeneBody;GeneBody	S_Shore
cg04376808	chr3	184549953	LINC01840	distal_enhancer
cg09338818	chr6	145052053
cg20173725	chr15	29013716	APBA2	GeneBody
cg06903008	chr18	9403987	LOC105371980	TSS1500
cg08907852	chr5	173688946	LINC01942	prox_enhancer
cg26010647	chr9	123097497	RABGAP1	GeneBody
cg00695955	chr3	184100256	HTR3E	exon1
cg02823212	chr14	102945791	CDC42BPB	GeneBody
cg19492271	chr14	51663446	FRMD6	GeneBody
cg13917245	chr10	69885637	COL13A1	GeneBody
cg11566292	chr15	27092059	GABRG3;LOC107984766	GeneBody;GeneBody
cg16443716	chr1	19003661	IFFO2	distal_enhancer
cg23519943	chr9	87271048	LOC105376126	GeneBody
cg25771324	chr9	40883933
cg13979566	chr18	55629598	TCF4	GeneBody
cg16677405	chr17	8490004	RNU7-43P	distal_enhancer
cg18720131	chr11	70750808	SHANK2	GeneBody
cg12439608	chr4	39048593	KLHL5	GeneBody	S_Shelf
cg16362474	chr1	62893303
cg11817811	chr21	39744341	IGSF5	TSS1500
cg01056444	chr11	123483723	GRAMD1B	distal_enhancer
cg03289112	chr2	107648681	LOC105373539	GeneBody
cg08810073	chr20	34627168	PIGU	distal_enhancer
cg17938229	chr2	135814067	Y_RNA	other_regul_region
cg20816730	chr3	1087471	CNTN6	distal_enhancer
cg19401202	chr9	76363107	RFK	distal_enhancer
cg24197296	chr6	114364510	DNAJA1P4	distal_enhancer
cg23983815	chr7	88396550
cg10616030	chr12	4429528
cg14783790	chr1	205939861	SLC26A9	distal_enhancer
cg20217345	chr3	41034322
cg10210037	chr9	110214479
cg08050057	chr3	106004245	LOC124909403	GeneBody
cg14455198	chr3	136861798	NCK1-DT	prox_enhancer	N_Shore
cg12282526	chr8	21906214	DOK2	distal_enhancer
cg16179089	chr11	10319325	ADM	distal_enhancer
cg19053395	chr14	88499257	PTPN21	GeneBody
cg17428739	chr11	47986426	PTPRJ	distal_enhancer
cg25911834	chr11	12418323	PARVA	distal_enhancer
cg10507384	chr6	305971	DUSP22	distal_enhancer
cg06298933	chr14	104774735	AKT1	GeneBody	S_Shore;S_Shore
cg13479053	chr12	132722130	RNA5SP379	prox_enhancer	S_Shelf;S_Shelf
cg03230144	chr2	24457727	LOC105374329	GeneBody
cg09879288	chr20	50535822	PTPN1	GeneBody
cg08839936	chr11	62673255	C11orf48;LBHD1	prox_enhancer;prox_enhancer	S_Shore
cg00197452	chr22	47390868
cg09793892	chr1	154346470	RNU7-57P	distal_enhancer
cg16360889	chr6	117603002	GOPC	TSS1500	S_Shore
cg09715123	chr2	177392240	AGPS	TSS1500	N_Shore
cg18924070	chr10	15236026	FAM171A1;LOC105376433	GeneBody;GeneBody
cg19933975	chr18	45830056	SIGLEC15	prox_enhancer
cg25194141	chr10	110884031	PDCD4	GeneBody
cg24015977	chr12	113379566	PLBD2	GeneBody
cg25706235	chr17	16987822	LINC02090	prox_enhancer
cg08662801	chr4	149934100	RNU6-1230P	other_regul_region
cg21222554	chr10	103181687	NT5C2	TSS1500
cg12119470	chr8	6038337	LOC105377796	GeneBody
cg05605011	chr2	95664778	LOC101926959	TSS1500
cg14906130	chr11	66935268	MIR3163	TSS1500
cg27289543	chr15	101483596	PCSK6	distal_enhancer
cg23724189	chr17	29092880	MYO18A	GeneBody
cg16320957	chr2	65055329	LINC02245	prox_enhancer	N_Shore
cg26441942	chr8	55313846	XKR4	GeneBody
cg01652180	chr3	53871343	ACTR8	GeneBody
cg19667345	chr1	243227780	CEP170	other_regul_region
cg20904977	chr9	34185917	RPL35AP2	distal_enhancer
cg22766986	chr7	39330463	SNORA20B	TSS1500
cg05138023	chr4	129584118	LINC02466	distal_enhancer
cg12968176	chr20	18612443	DTD1	GeneBody
cg14675366	chr1	59707617	MIR4711	distal_enhancer
cg26253596	chr3	65795412	RPL17P17	other_regul_region
cg22195656	chr17	65418880	LINC02563	other_regul_region
cg03702355	chr1	9478372
cg11451997	chr2	88171773	THNSL2	exon1	S_Shore
cg09185338	chr1	43970920	DPH2	GeneBody	S_Shore;N_Shelf
cg25261703	chr6	155188912	TIAM2	distal_enhancer
cg03036802	chr2	25972411	KIF3C	GeneBody
cg19200802	chr2	106882696	ST6GAL2	GeneBody	N_Shelf
cg00032637	chr2	227295993	MFF-DT	other_regul_region
cg10311882	chr7	142733478
cg07434180	chr19	35039365	HPN	prox_enhancer	N_Shore
cg06187301	chr16	89136479	ACSF3;ACSF3	TSS200;TSS1500
cg18019150	chr7	6413241	DAGLB	GeneBody
cg09195412	chr3	114400937	ZBTB20	distal_enhancer
cg03078913	chr17	555746	LOC124903891;LOC124903891	TSS200;TSS1500
cg22511650	chr14	99596930	CCDC85C	distal_enhancer
cg12863781	chr5	133446454	FSTL4	GeneBody
cg09074075	chr2	27113002	CGREF1;LOC124907744	GeneBody;GeneBody
cg23624206	chr10	57657812
cg23958190	chr1	223770229	CAPN2	distal_enhancer
cg24296006	chr19	23061491	LINC01858	TSS1500
cg13998107	chr6	30228066	TRIM26BP	distal_enhancer
cg16100419	chr16	81851413	PLCG2	distal_enhancer
cg01603004	chr1	236299659
cg09465440	chr6	39389268	ANKRD39P1	distal_enhancer
cg19953129	chr1	21256844	ECE1	GeneBody
cg02373664	chr8	111027416	LINC01608	promoter
cg13776324	chr2	27717027	LINC01460	prox_enhancer	S_Shore
cg17145002	chr17	30920851	ADAP2	prox_enhancer	N_Shore
cg00866920	chr17	14074327	COX10	GeneBody
cg22022718	chr2	3234113	EIPR1-IT1	other_regul_region
cg06118782	chr19	42171910	CTC-378H22.2	distal_enhancer
cg07817898	chr9	87382100
cg15202351	chr1	2020834	GABRD	exon1	S_Shore
cg16082762	chr3	193980147	LINC02026	GeneBody
cg16531175	chr11	68282303	LOC105369363	TSS1500
cg15636623	chr21	46561177	DIP2A	GeneBody
cg23944305	chr3	107643607	BBX	GeneBody
cg18865084	chr12	80444057	PTPRQ	promoter
cg02880428	chr15	39188920	LOC105370777	GeneBody
cg08624753	chr21	37060082	PIGP	distal_enhancer
cg20211506	chr4	101367317
cg07703370	chr17	54860783	TOM1L1	distal_enhancer
cg12658927	chrX	147980749	FMR1NB	TSS1500	N_Shore
cg11338576	chr8	128199482	RN7SKP226	distal_enhancer
cg11882355	chr16	87742952	LOC124903751	exon1
cg15901598	chr2	112721294	NT5DC4	prox_enhancer
cg19206131	chr2	26002937	UQCRHP2	distal_enhancer
cg03025749	chr2	76128784	SUCLA2P2	distal_enhancer
cg01296839	chr5	141763043	LOC124901094	GeneBody
cg15070955	chr8	32576040	NRG1	distal_enhancer
cg20371463	chr4	2478535	RNF4	prox_enhancer
cg02574309	chr2	26259161	HADHB	prox_enhancer
cg17412173	chr22	22605186	IGLV3-31	prox_enhancer
cg14727317	chr15	56804594
cg09751359	chr2	61949936	Y_RNA	distal_enhancer
cg05563462	chr9	121564293	DAB2IP	distal_enhancer
cg25745231	chr18	37539921	CELF4	GeneBody
cg08756327	chr4	46893377	COX7B2	GeneBody
cg18030182	chr11	85924203
cg17804757	chr8	29406239
cg07881483	chr13	46567871	LRCH1	distal_enhancer
cg13547337	chr1	219665760	ZC3H11B	distal_enhancer
cg20677627	chr16	5196140
cg01534044	chr19	43670671	PLAUR	promoter	S_Shore
cg08936473	chr19	51529681	SIGLEC6	GeneBody
cg03235688	chr11	68004331	UNC93B1	TSS1500	S_Shore
cg08501881	chr3	185821320	IGF2BP2	promoter	N_Shore
cg21128206	chr9	68795029	PIP5K1B	GeneBody
cg19608680	chr8	125589256	LINC02964	distal_enhancer
cg05912807	chr9	37378393	LINC01627	distal_enhancer
cg13104457	chr8	127202954
cg19497690	chr13	100643086	TMTC4	GeneBody
cg07633212	chr15	79872873	MTHFS;ST20-MTHFS	GeneBody;GeneBody
cg03533255	chr2	133249596	NCKAP5-AS2	other_regul_region
cg02995952	chr17	41555907	LINC00974	other_regul_region
cg21349996	chr13	80370402
cg19580565	chr21	28772438	U6	distal_enhancer
cg26995819	chr19	46399438	LOC105372426	GeneBody
cg14851308	chr2	72078881
cg16818691	chr18	75249158	TSHZ1	distal_enhancer
cg03919877	chr17	19005415	FAM83G	prox_enhancer	S_Shore
cg23002306	chr17	77923236	RNU1-80P	distal_enhancer
cg06767236	chr5	124043300
cg02793494	chr11	60482328
cg07639400	chr6	17780172	Y_RNA	distal_enhancer
cg06528862	chr6	10633915
cg07228217	chr3	44319142	TCAIM	distal_enhancer
cg23990852	chr2	222058258
cg15268510	chr8	144457734	ZFTRAF1;TMEM276-ZFTRAF1	GeneBody;GeneBody
cg11449761	chr7	99860380	CYP3A43	GeneBody
cg08094381	chr9	36781630	LOC105376030	GeneBody
cg25983135	chr1	67529111	LINC01702	GeneBody
cg20769820	chr16	22092520	VWA3A	promoter
cg08028729	chr21	42721410	PDE9A-AS1	distal_enhancer
cg08126657	chr5	181150574	OR2V2	distal_enhancer
cg13972207	chr2	190723358
cg19190403	chr8	122657605
cg16373357	chr3	149737648
cg24290652	chr12	47770907	RAPGEF3	promoter	N_Shelf
cg24761763	chr3	134903904	EPHB1	GeneBody
cg05519714	chr2	149125130	LYPD6B	distal_enhancer
cg01004154	chr1	84387675	UOX	distal_enhancer
cg12577151	chr3	128896254	ACAD9	distal_enhancer
cg21408623	chr6	161274261	AGPAT4	promoter
cg13375202	chr3	153043227	HMGN2P13	distal_enhancer
cg17461772	chr15	88512145	DET1	GeneBody
cg02654547	chr10	114341290	AFAP1L2	GeneBody
cg27794636	chrY	4036431
cg20831876	chr14	52954834			S_Shelf
cg00441437	chr4	7019625	RN7SKP292	distal_enhancer
cg19822596	chr20	53828538
cg27476149	chr2	208062287
cg07265064	chr8	132058006	OC90	prox_enhancer
cg12637068	chr2	127315558	MAP3K2	GeneBody
cg01192442	chr1	37177534	MIR4255	other_regul_region
cg27439779	chr7	45802606	GTF2IP13	GeneBody
cg15870552	chr2	201223651	MTND4LP13	distal_enhancer
cg23937240	chr7	36389047	ANLN	prox_enhancer	N_Shore
cg05181918	chr22	25113693	KIAA1671-AS1	prox_enhancer
cg26288186	chr2	219606704	STK11IP	distal_enhancer
cg03656744	chr2	151633746	NEB	other_regul_region
cg06122361	chr5	101346877
cg05388085	chr4	10067343	LOC124900665	GeneBody
cg11780688	chr4	83180075	LOC124900167	GeneBody
cg24544889	chr1	177568775	LINC01741	distal_enhancer
cg08420460	chr2	217911307	TNS1	distal_enhancer
cg13359595	chr15	73723251
cg12644034	chr19	17541582	NIBAN3	GeneBody	S_Shore
cg06880494	chr7	147432043	CNTNAP2	GeneBody
cg03663023	chr18	74645368	ZNF407	GeneBody
cg14375574	chr20	49758829	SNRPFP1	distal_enhancer
cg27259294	chr5	109882452	LINC01848	TSS1500	N_Shelf
cg08878914	chr8	85523216	LOC105375937	GeneBody
cg14425271	chr13	43388099	RPL36P19	distal_enhancer
cg14143872	chr9	114445807	WHRN	GeneBody
cg19187044	chr16	21120437	DNAH3;LOC107984888	GeneBody;GeneBody
cg10281800	chr8	10317178	MSRA	GeneBody
cg23857936	chr11	45924599	LARGE2;GYLTL1B	prox_enhancer;prox_enhancer	S_Shore
cg14221569	chr7	129400145	AHCYL2	GeneBody
cg22793188	chr4	124852120	ANKRD50	distal_enhancer
cg20973098	chr7	44911911
cg05930502	chr19	5086504	KDM4B	distal_enhancer
cg14620021	chr20	32637638	C20orf203	other_regul_region
cg12156030	chr5	135448357	DCANP1	prox_enhancer
cg16940266	chr8	42501309	SLC20A2	promoter
cg00725997	chr9	13181824	MPDZ	distal_enhancer
cg14694758	chr9	136785750	TMEM141	distal_enhancer
cg07992453	chr1	35077906	ZMYM1	other_regul_region	N_Shore
cg26288577	chr14	91114085	C14orf159;DGLUCY	promoter;promoter
cg03638567	chr1	206051012
cg15459165	chr1	30751003	LAPTM5	distal_enhancer
cg20728464	chr12	46216351	SLC38A1	GeneBody
cg27317179	chr9	98108711	Metazoa_SRP	distal_enhancer
cg27102892	chr14	75325134	LINC01220	other_regul_region
cg24086366	chr1	59769517
cg00202992	chr5	119405472	RNA5SP190	distal_enhancer
cg19251514	chr15	74437141	SEMA7A	distal_enhancer	S_Shelf
cg15617549	chr6	29428173	OR11A1	GeneBody
cg04939326	chr11	73567008	FAM168A	GeneBody
cg12094965	chr12	109311838	MYO1H	GeneBody	S_Shore
cg21308993	chr9	19901630	SLC24A2	GeneBody
cg08911152	chr8	133092834	SLA	distal_enhancer
cg24536818	chr12	54978108	TESPA1	distal_enhancer
cg11094543	chr2	241298972	SEPT2;SEPTIN2	distal_enhancer;distal_enhancer
cg18811564	chr8	100960719	RN7SL685P	distal_enhancer
cg01239200	chr16	81797337	PLCG2	GeneBody
cg02212846	chr6	159218225	FNDC1	GeneBody
cg16781488	chr10	17646211	STAM	distal_enhancer	S_Shore
cg09228095	chr2	233234377	ATG16L1	distal_enhancer
cg21151432	chr2	24919360	ADCY3	prox_enhancer	N_Shore
cg23516953	chr20	53579886	ZNF217	GeneBody	N_Shore
cg22854419	chr16	4478221	HMOX2	prox_enhancer	S_Shelf;S_Shore
cg13629388	chr6	170378692	FAM120B	GeneBody	S_Shore
cg12121618	chr10	64037479	LOC105378333;LOC105378333	TSS200;TSS1500
cg08619295	chr10	6322116	SDCBPP1	distal_enhancer
cg02972749	chr5	179794019	LTC4S	promoter	N_Shore;N_Shelf
cg22935450	chr17	40309141	RARA	promoter
cg08978750	chr7	1047181	GPR146	distal_enhancer	N_Shelf;S_Shelf
cg12047375	chr8	53844572	ATP6V1H	prox_enhancer	S_Shore
cg22031103	chr2	106138547	UXS1	exon1
cg00789615	chr19	12136946	ZNF20;ZNF625-ZNF20	GeneBody;GeneBody	N_Shelf
cg10504000	chr11	2381161	CD81	prox_enhancer	S_Shelf
cg26755038	chr22	17781769	LINC00528	distal_enhancer	N_Shelf
cg03882250	chr2	8313191	LINC00299	distal_enhancer
cg13706362	chr8	38320949	NSD3	GeneBody
cg21713991	chr8	21860745
cg04616529	chr16	11088129	CLEC16A	GeneBody
cg10458600	chr1	214282928	SMYD2	prox_enhancer	S_Shore
cg22715764	chr1	10496237	PEX14	distal_enhancer
cg21609087	chr3	113020450	NEPRO	TSS1500	S_Shore
cg17818220	chr7	28685849	CREB5	promoter
cg00927777	chr17	2056905	HIC1	prox_enhancer	Island
cg11989330	chr1	65003144	LINC01359	prox_enhancer	Island
cg05972754	chr14	105075605	GPR132	distal_enhancer
cg13877631	chr4	3122440	HTT	distal_enhancer
cg25699293	chr2	135637297	R3HDM1	GeneBody
cg26509305	chr2	27860896	RBKS	other_regul_region
cg10782139	chr10	7365462	SFMBT2	distal_enhancer	N_Shelf
cg22252313	chr9	118395379	TPT1P9	distal_enhancer
cg13452961	chr9	126706706			S_Shore
cg04973995	chr10	72298219	DDIT4	distal_enhancer	Island
cg19371349	chr4	173333130	HMGB2	prox_enhancer	N_Shore
cg13973666	chr16	67063143	CBFB	distal_enhancer
cg00232731	chr16	89478670	ANKRD11	GeneBody
cg14110920	chr12	53189575	CSAD	distal_enhancer
cg12710152	chr1	32251172	LCK	promoter
cg20223784	chr3	30613573	TGFBR2	distal_enhancer
cg19764973	chr11	59757960	STX3	exon1	S_Shelf
cg21237481	chr5	172800658
cg27000590	chr8	8324487	PRAG1	distal_enhancer
cg06149826	chr2	54572980	SPTBN1	GeneBody
cg06157116	chr3	50230149	GNAI2	prox_enhancer	S_Shelf;S_Shelf
cg22113689	chr1	26318778	UBXN11	prox_enhancer
cg17080168	chr12	120252242	PXN	prox_enhancer
cg04554131	chr1	24965049	RUNX3	promoter
cg22268918	chr19	16371042	EPS15L1	GeneBody
cg16348076	chr16	11011047	RPL7P46	distal_enhancer
cg03990261	chr11	10097286	SBF2	GeneBody
cg02015961	chr8	20204004	ATP6V1B2	distal_enhancer
cg19647073	chr15	52020508	MAPK6	prox_enhancer	S_Shore
cg13910681	chr9	127978320	FAM102A;EEIG1	distal_enhancer;distal_enhancer	N_Shore
cg21350880	chr1	27522922	LOC105376892	GeneBody
cg15161691	chr11	134387535	B3GAT1	distal_enhancer	S_Shelf
cg01038299	chr6	89602844	ANKRD6	GeneBody
cg21510189	chr5	134592297	SAR1B	distal_enhancer
cg12830684	chr1	10553483	PEX14	GeneBody
cg19149463	chr3	11610285	VGLL4	exon1
cg14592260	chr11	108927928	DDX10	GeneBody
cg06195279	chr10	92243356	CPEB3	promoter	S_Shelf
cg10928415	chr2	8583873	AC011747.4	promoter
cg23966363	chr19	937630	ARID3A	GeneBody	N_Shore;N_Shelf
cg03896390	chr5	146079965	SH3RF2	GeneBody
cg22318959	chr1	159800578	FCRL6	promoter
cg08533745	chr12	27971078	PTHLH	prox_enhancer	S_Shore;N_Shelf
cg22577252	chr3	114293469	TIGIT	prox_enhancer
cg16970323	chr20	44069027	RN7SL443P	distal_enhancer
cg08575835	chr3	170730336	SLC7A14-AS1;LOC124906302	GeneBody;GeneBody
cg19277389	chr4	7800818	AFAP1;LOC124900656	GeneBody;GeneBody	S_Shore
cg14393253	chr9	133369754	SURF4	GeneBody
cg14400395	chr9	133657625	DBH-AS1	prox_enhancer
cg14459613	chr9	136107396	LINC02846	prox_enhancer
cg14475522	chr9	136563306	NALT1	distal_enhancer
cg14479899	chr9	136696208	AGPAT2	distal_enhancer	S_Shelf;S_Shore;Island
cg14482179	chr9	136768057	LCN15	distal_enhancer	N_Shore;N_Shelf
cg14483775	chr9	136823802	RABL6	prox_enhancer	S_Shore
cg14491134	chr9	137029642	ABCA2	prox_enhancer	S_Shore;N_Shore
cg14581816	chr10	3755292	LOC124902540	exon1
cg14598988	chr10	5549115
cg14601853	chr10	5693391	TASOR2	GeneBody
cg14607160	chr10	6052864	IL2RA	distal_enhancer
cg14607420	chr10	6072688	RPL32P23	prox_enhancer
cg14607963	chr10	6103714	RBM17	distal_enhancer
cg14612270	chr10	6322043	SDCBPP1	distal_enhancer
cg14621501	chr10	7193212	SFMBT2	GeneBody
cg14623668	chr10	7365385	SFMBT2	distal_enhancer	N_Shelf
cg14664248	chr10	11610885	USP6NL-AS1	prox_enhancer	Island
cg14682995	chr10	12726879	CAMK1D	GeneBody
cg14715651	chr10	15170014	NMT2	TSS1500	S_Shore
cg14734090	chr10	16986505	CUBN	distal_enhancer
cg14741092	chr10	17646202	STAM	distal_enhancer	S_Shore
cg14777328	chr10	21739609	MLLT10;LOC107984214	GeneBody;GeneBody
cg14786664	chr10	22651805	PIP4K2A	GeneBody
cg14793262	chr10	23343690	C10orf67-AS1	prox_enhancer	N_Shore
cg14806682	chr10	24790940
cg14820456	chr10	26467891	APBB1IP	distal_enhancer
cg14860314	chr10	30189515	RNU6-598P	distal_enhancer
cg14876521	chr10	31875757	ARHGAP12	distal_enhancer
cg14876967	chr10	31927361	ARHGAP12	prox_enhancer	N_Shore;N_Shore
cg14902275	chr10	34696425	PARD3	GeneBody
cg14907998	chr10	35128162	CREM	prox_enhancer	S_Shore
cg14911664	chr10	35447794	LOC124902410	TSS1500
cg14911665	chr10	35447958	LOC124902410	TSS1500
cg14989986	chr10	44310479	LOC124902544	GeneBody	N_Shore
cg14995876	chr10	44971843	DEPP1	distal_enhancer	N_Shelf;N_Shelf
cg15001743	chr10	45581095	MARCH8;MARCHF8	distal_enhancer;distal_enhancer
cg15029435	chr10	48724209	RPL13AP19	distal_enhancer
cg15040311	chr10	49818019	RPL21P89	distal_enhancer
cg15102165	chr10	59872535	CCDC6	GeneBody
cg15116155	chr10	61899922	ARID5B	prox_enhancer	N_Shelf
cg15122198	chr10	62690143	LINC02929	distal_enhancer
cg15131853	chr10	63703494
cg15208195	chr10	71757055	VSIR;C10orf54	distal_enhancer;distal_enhancer
cg15208202	chr10	71757615	VSIR;C10orf54	distal_enhancer;distal_enhancer
cg15208208	chr10	71758264	CDH23;VSIR	GeneBody;GeneBody
cg15209257	chr10	71823540	RNU7-38P	distal_enhancer
cg15213424	chr10	72081939	SPOCK2	distal_enhancer
cg15216544	chr10	72298181	DDIT4	distal_enhancer	Island
cg15235388	chr10	73974718	VCL	distal_enhancer
cg15236612	chr10	74083506	AP3M1	distal_enhancer
cg15242856	chr10	74824260	KAT6B	prox_enhancer	N_Shore
cg15243368	chr10	74854877	KAT6B	distal_enhancer
cg15244000	chr10	74934462	KAT6B	GeneBody
cg15286178	chr10	79245152	PPIF	distal_enhancer	S_Shore
cg15300177	chr10	80486611	TSPAN14	distal_enhancer
cg15300201	chr10	80488062	TSPAN14	prox_enhancer
cg15300292	chr10	80499009	TSPAN14	distal_enhancer
cg15360352	chr10	88386422	RNLS	GeneBody
cg15410393	chr10	94500276	HELLS	prox_enhancer
cg15417042	chr10	95442095	SORBS1	TSS1500
cg15450464	chr10	98349969
cg15465622	chr10	100009471	DNMBP	prox_enhancer	N_Shore
cg15468836	chr10	100286858	BLOC1S2;BLOC1S2	TSS200;TSS1500	Island
cg15469608	chr10	100347789	SCD	prox_enhancer	Island
cg15524924	chr10	104300191	GSTO2	GeneBody
cg15525339	chr10	104329197	ITPRIP	promoter
cg15571926	chr10	110817576	RBM20	GeneBody
cg15572110	chr10	110834965	RBM20	GeneBody
cg15572369	chr10	110869247	PDCD4-AS1	exon1	N_Shelf
cg15590450	chr10	113043331	TCF7L2	GeneBody
cg15601296	chr10	114100527	RNU6-709P	distal_enhancer	N_Shore
cg15606432	chr10	114538552	ABLIM1	distal_enhancer
cg15651770	chr10	119166406	SFXN4	prox_enhancer	S_Shore
cg15657345	chr10	119506294	RGS10	distal_enhancer
cg15657461	chr10	119512180	RGS10	distal_enhancer
cg15657466	chr10	119512372	RGS10	distal_enhancer
cg15661968	chr10	119815900	PHACTR2P1	promoter	N_Shelf
cg15690225	chr10	122422539	MIR3941	distal_enhancer
cg15691263	chr10	122491673	HTRA1	distal_enhancer
cg15698199	chr10	123149169	HMX2	prox_enhancer	Island
cg15698516	chr10	123160742	BUB3	distal_enhancer
cg15708336	chr10	124043540	CHST15	GeneBody	N_Shore
cg15718553	chr10	124627223	FAM53B	GeneBody
cg15719704	chr10	124693092	FAM53B-AS1	distal_enhancer
cg15719800	chr10	124698307	FAM53B-AS1	distal_enhancer
cg15720279	chr10	124728443	FAM53B	distal_enhancer
cg15888353	chr11	846237	TSPAN4	GeneBody	S_Shelf;N_Shelf
cg15901915	chr11	1307423	TOLLIP	distal_enhancer	N_Shore
cg15925663	chr11	2265587	ASCL2	distal_enhancer	N_Shelf
cg15928134	chr11	2381177	CD81	prox_enhancer	S_Shelf
cg15931649	chr11	2533934	KCNQ1	distal_enhancer	S_Shore;N_Shore
cg15951663	chr11	3686132	CHRNA10	distal_enhancer
cg15955922	chr11	4058088	STIM1	GeneBody
cg16006090	chr11	9722582	SWAP70	GeneBody
cg16009306	chr11	10097376	SBF2	GeneBody
cg16028396	chr11	12250087	MICAL2	GeneBody
cg16032566	chr11	12692797	TEAD1	distal_enhancer
cg16086192	chr11	19105424
cg16091016	chr11	19660347	LEISA1	distal_enhancer
cg16097451	chr11	20364297	HTATIP2	promoter	S_Shore
cg16181599	chr11	33286746	HIPK3	distal_enhancer
cg16198617	chr11	35040602	LOC105376626	GeneBody
cg16199339	chr11	35144683	CD44	distal_enhancer
cg16199467	chr11	35165554	CD44	distal_enhancer
cg16206987	chr11	36074247	LDLRAD3;LOC101928510	GeneBody;GeneBody
cg16259286	chr11	44080833	ACCS	GeneBody
cg16265353	chr11	44612196	CD82	GeneBody
cg16363516	chr11	57426457	SLC43A3	prox_enhancer	N_Shore
cg16369175	chr11	57781750	CTNND1	distal_enhancer
cg16394928	chr11	60977039	CD6	distal_enhancer
cg16395981	chr11	61037832	LINC02954	distal_enhancer
cg16396652	chr11	61081707	CD5	distal_enhancer
cg16420916	chr11	62544846	AHNAK	GeneBody	N_Shore;N_Shelf
cg16433897	chr11	63537393	PLAAT4	GeneBody
cg16456425	chr11	64612134	SLC22A12	distal_enhancer	S_Shelf
cg16458781	chr11	64742674	RASGRP2	prox_enhancer	Island
cg16467273	chr11	65113164	TM7SF2	prox_enhancer	S_Shore;N_Shelf
cg16477231	chr11	65577122	EHBP1L1	prox_enhancer	S_Shelf;S_Shore
cg16482360	chr11	65794300	OVOL1	prox_enhancer
cg16492943	chr11	66316040	CD248	prox_enhancer	S_Shelf;N_Shore
cg16492981	chr11	66316716	CD248	prox_enhancer	S_Shelf;S_Shore
cg16493032	chr11	66317701	CD248	prox_enhancer	S_Shore
cg16506954	chr11	67027899	SYT12	distal_enhancer	S_Shelf
cg16511359	chr11	67270964	GRK2	GeneBody	S_Shelf
cg16514810	chr11	67417053	CARNS1	prox_enhancer	S_Shore;N_Shelf
cg16529513	chr11	68200810	SUV420H1;KMT5B	distal_enhancer;distal_enhancer
cg16532585	chr11	68347585	LRP5	distal_enhancer	N_Shore
cg16532815	chr11	68355776	LRP5	distal_enhancer
cg16533208	chr11	68371412	LRP5	distal_enhancer
cg16550890	chr11	69312276	IFITM9P	distal_enhancer
cg16554301	chr11	69524357	LINC01488	distal_enhancer
cg16604674	chr11	72686319	ARAP1-AS1	prox_enhancer
cg16614829	chr11	73566982	FAM168A	GeneBody
cg10673740	chr10	119652314	BAG3	prox_enhancer	Island
cg10774352	chr6	71496711
cg10910848	chr10	50564286	SGMS1;LOC124902424	GeneBody;GeneBody
cg10938046	chr6	44001840	SCIRT;LINC03040	GeneBody;GeneBody	N_Shore
cg11287077	chr5	159163704	RNF145	distal_enhancer
cg11787789	chr7	1451828	MICALL2	distal_enhancer	N_Shore
cg11865296	chr7	99038659	SMURF1	GeneBody	S_Shelf
cg21438527	chr6	26189127	H4C4	promoter	S_Shore
cg21593552	chrX	136497269	HTATSF1	prox_enhancer	Island
cg22588715	chr2	1843348	MYT1L;LOC107985838	GeneBody;GeneBody	S_Shelf;S_Shore
cg22824376	chr14	77181905	TMEM63C	GeneBody	Island
cg23238834	chr6	31159102	TCF19	prox_enhancer	S_Shore
cg23319477	chr6	33300212	RGL2;RGL2	TSS1500;exon1	S_Shore
cg24175713	chr9	137281652	TOR4A	distal_enhancer	Island
cg25582283	chr5	138139426	NME5	promoter
cg26050975	chr5	179804109	MGAT4B	prox_enhancer	S_Shelf;N_Shore
cg26051590	chrX	117973934	KLHL13	promoter
cg26744369	chrX	80335383	TENT5D;FAM46D;CHMP1B2P	promoter;promoter;promoter	Island
cg27389529	chrX	134373010	PHF6	TSS1500	N_Shore
cg16560256	chr3	58342853	PXK	distal_enhancer
cg16880392	chr22	18573633			N_Shelf
cg19123916	chr4	48482771	SLC10A4	prox_enhancer	N_Shore
cg19162496	chr4	76435022	SHROOM3	promoter
cg19331876	chr21	37202428	DSCR9	distal_enhancer
cg21396517	chr3	11613992	VGLL4	GeneBody
cg21450652	chr3	46833946	PRSS42;PRSS42P	promoter;promoter	Island
cg22533480	chr3	60574101	MTERF1P1	distal_enhancer
cg22589778	chr17	47981744	CDK5RAP3	distal_enhancer
cg24207610	chr19	41127015	CYP2T3P	distal_enhancer	S_Shelf;N_Shore
cg27070508	chr10	45697952	AGAP10P	GeneBody	N_Shelf
cg00047338	chr17	81447708	MIR3186	distal_enhancer	S_Shore;N_Shore
cg00619345	chr2	97661941	ACTR1B	GeneBody	N_Shore
cg01274233	chr5	179277914	ADAMTS2	GeneBody
cg01780352	chr6	168418137	LOC105378141	GeneBody
cg01843766	chr12	55977131	RAB5B	GeneBody	S_Shelf
cg02666119	chr8	70535310	LOC105375890	exon1
cg03039797	chr14	71714858	SIPA1L1	GeneBody
cg05865834	chr17	4224889	ANKFY1	GeneBody
cg13918433	chr7	116139296	TFEC	distal_enhancer
cg14706807	chr7	73303669	NSUN5	distal_enhancer	Island
cg16467507	chr6	32170424	MIR6721	prox_enhancer	S_Shelf
cg21540588	chr4	7460741	MIR4274	prox_enhancer
cg08362589	chr16	87984280	BANP	distal_enhancer	N_Shore
cg14666354	chr17	76000342	CDK3;LOC124904061	TSS1500;exon1
cg21431856	chr2	234997607	SH3BP4	distal_enhancer
cg21686632	chr1	12288055	VPS13D	promoter
cg10866131	chr3	100798454	ABI3BP;LOC124906260	GeneBody;GeneBody
cg10855746	chr14	61471286	PRKCH	GeneBody
cg10747529	chr17	35808884	TAF15	TSS1500	Island
cg10654016	chr12	66130631	LLPH;LLPH-DT	promoter;promoter	N_Shore
cg10644430	chr13	20999320	LATS2-AS1	distal_enhancer	Island
cg10520303	chr17	52843982	LINC02089	distal_enhancer
cg10498798	chr19	35352283	FFAR1	distal_enhancer	Island
cg10433043	chr6	152111590	ESR1	GeneBody
cg10376763	chr2	216859640	TNP1	prox_enhancer
cg10230257	chr1	161958759	OLFML2B	distal_enhancer
cg10207428	chr6	114342808	HS3ST5	prox_enhancer	Island
cg10147875	chr19	49130417	PPFIA3	distal_enhancer	S_Shelf;Island;N_Shelf
cg10073091	chr1	54886628	RP11-67L3.5	prox_enhancer	N_Shore
cg10043090	chr11	1515580	MOB2	distal_enhancer	Island
cg09977376	chr1	53485675	DMRTB1	distal_enhancer
cg09829764	chr2	905335	LINC01939	exon1
cg09805172	chr13	36211798	SOHLH2	distal_enhancer	N_Shelf
cg09792343	chr1	113909233	DCLRE1B	GeneBody	S_Shelf
cg09760574	chr20	36017740	NORAD	distal_enhancer
cg09668951	chr12	130545640	RIMBP2	other_regul_region
cg09643186	chr14	64942734	GPX2	promoter
cg09462576	chr1	228110172	MRPL55	prox_enhancer	S_Shelf;S_Shore
cg09364988	chr2	68744378	ARHGAP25	GeneBody
cg09322513	chr16	65521778	LINC00922	distal_enhancer
cg09312041	chr7	1781777
cg09219171	chr19	4636196			Island;N_Shelf
cg09191335	chr20	36612754	C20orf24;RAB5IF	distal_enhancer;distal_enhancer
cg09169764	chr7	125264927	LOC101928254	TSS1500
cg09165842	chr20	17315672	PCSK2	distal_enhancer	Island
cg09136129	chr11	116821368	APOA4	GeneBody	Island
cg09026224	chr5	173057100	CREBRF	prox_enhancer	Island
cg08943494	chr11	36401065	PRR5L	exon1
cg08923594	chr1	7402116	CAMTA1-AS2	distal_enhancer
cg08904394	chr11	64341430	MIR7155	prox_enhancer	N_Shore
cg08846079	chr1	109877422	LINC01768	GeneBody
cg08750807	chr16	70252426	EXOSC6	prox_enhancer	S_Shore
cg08647349	chr1	7379631	CAMTA1-AS2	distal_enhancer
cg08644498	chr1	46036936
cg08641990	chr1	54356830	SSBP3	distal_enhancer	S_Shore
cg08616663	chr11	8671274	TRIM66	GeneBody
cg08576197	chr17	82212746	CCDC57	promoter	Island
cg08530237	chr12	21941629	ABCC9	prox_enhancer	Island
cg23342367	chr8	80165245	TPD52	distal_enhancer
cg23887149	chr8	48428462	LOC105375821	GeneBody
cg23937993	chr11	10456300	AMPD3	promoter
cg24150244	chr22	28006110	TTC28	GeneBody
cg25380021	chr5	172174678	STK10	distal_enhancer
cg25727853	chr1	181129473	IER5	distal_enhancer
cg03236923	chr2	101717258	MAP4K4	distal_enhancer
cg03243159	chr2	102433072	IL18RAP	GeneBody
cg03253385	chr12	14972524	PDE6H	TSS1500
cg03272884	chr2	105859098	NCK2	GeneBody
cg03273149	chr2	105873859	NCK2	GeneBody
cg03273628	chr2	105911071
cg03276243	chr2	106165276	UXS1	GeneBody
cg03301227	chr2	108987356	EDAR	prox_enhancer
cg03301950	chr2	109032404	EDAR	distal_enhancer	S_Shore
cg03307020	chr2	109398040	MIR4266	distal_enhancer
cg03310424	chr2	109615888	SOWAHC	prox_enhancer	S_Shore
cg03332283	chr2	112159573	FBLN7	distal_enhancer	Island
cg03341569	chr2	113075450	IL1F10	GeneBody
cg03349040	chr2	113704043	LINC02936	promoter
cg03350213	chr2	113818500	AC024704.2	distal_enhancer
cg03392792	chr2	119435422	TMEM37	distal_enhancer	S_Shelf;S_Shelf
cg03420206	chr2	121505325	CLASP1-AS1	distal_enhancer
cg03420801	chr2	121558402	RNU4ATAC	distal_enhancer
cg03422416	chr2	121699826	NPM1P32	distal_enhancer
cg03465804	chr2	127401335			Island
cg03485773	chr2	128754009
cg03502965	chr2	130370627	PTPN18	distal_enhancer	N_Shore
cg03507916	chr2	130820389
cg03510884	chr2	131010567	ARHGEF4	prox_enhancer
cg03559572	chr2	136135365
cg03560978	chr2	136311155	UBBP1	distal_enhancer
cg03561626	chr2	136390386
cg03574290	chr2	138516292	SPOPL	distal_enhancer
cg03601524	chr2	143150420	ARHGAP15	distal_enhancer
cg03655637	chr2	151485923	RIF1;NEB	GeneBody;GeneBody
cg03703486	chr2	158722859	PKP4-AS1	GeneBody
cg03806145	chr2	172462613	ITGA6-AS1	distal_enhancer
cg03810437	chr2	172977371	RAPGEF4	distal_enhancer
cg03827647	chr2	174751051	CHRNA1	distal_enhancer
cg03827953	chr2	174778590
cg03845287	chr2	176782058
cg03845523	chr2	176817098
cg03856216	chr5	136059173	TGFBI	prox_enhancer
cg03859913	chr2	178651897	TTN;LOC124906100	GeneBody;GeneBody
cg03878285	chr17	67390720	PITPNC1	TSS1500
cg03925253	chr2	189751420	OSGEPL1-AS1	promoter
cg03930051	chr2	190407340	MFSD6	prox_enhancer	N_Shore
cg03979421	chr2	197576833	RFTN2	GeneBody
cg03998845	chr2	200380388	RNY4P34	distal_enhancer
cg04012668	chr2	201859083	UBE2V1P11	distal_enhancer
cg04035261	chr2	203798972	RNU6-474P	distal_enhancer
cg04035777	chr2	203858620
cg04057579	chr2	206442417	ADAM23	TSS1500	N_Shore
cg04064727	chr2	207394928	MIR1302-4	distal_enhancer
cg04104867	chr2	213104607	IKZF2	distal_enhancer
cg04104948	chr2	213119114	IKZF2	distal_enhancer
cg04105798	chr2	213241977	RP11-105N14.2	distal_enhancer
cg04123354	chr2	215755948	LINC00607	GeneBody
cg04136972	chr2	217223786	AC009492.1	promoter
cg04145223	chr2	218156322
cg04148897	chr2	218393112	CTDSP1	distal_enhancer	S_Shore
cg04149305	chr2	218401082	CTDSP1	prox_enhancer	S_Shore
cg04166214	chr2	219490103	SPEG;ASIC4-AS1	GeneBody;GeneBody
cg04195287	chr2	222859979	ACSL3	prox_enhancer	N_Shore
cg04204328	chr2	223954503	MRPL44	distal_enhancer	N_Shelf
cg04231709	chr2	227465049	MIR5703	distal_enhancer
cg04245711	chr2	229297584	PID1	distal_enhancer
cg04254758	chr2	230203545	SP110	distal_enhancer
cg04259680	chr2	230759474	CAB39	GeneBody
cg04294565	chr2	233063514	INPP5D	distal_enhancer	S_Shelf
cg04297716	chr2	233268183	SCARNA5	distal_enhancer
cg04300009	chr2	233419132	DGKD	distal_enhancer
cg04309428	chr2	234301720	RPS20P12	distal_enhancer
cg04310775	chr2	234423031
cg04310982	chr2	234438073
cg04311159	chr2	234450921	LINC01891	distal_enhancer
cg04318224	chr2	235024459	SH3BP4	distal_enhancer
cg04340333	chr2	236402067	IQCA1	GeneBody
cg04362343	chr2	238064458	SCLY	distal_enhancer	S_Shelf
cg04366702	chr2	238259806	HES6	distal_enhancer
cg04384697	chr2	239275007	MIR4269	distal_enhancer	N_Shore
cg04386602	chr2	239370025	HDAC4	exon1
cg04391336	chr2	239609778
cg04421051	chr2	241148870	PASK	prox_enhancer	N_Shore
cg04424317	chr2	241298990	SEPT2;SEPTIN2	distal_enhancer;distal_enhancer
cg04434379	chr2	241763400	D2HGDH	GeneBody
cg04436532	chr2	241845497	LOC124905350	GeneBody	S_Shore;S_Shore;N_Shore
cg04437043	chr2	241859809	PDCD1;LOC124908032	TSS1500;exon1	S_Shelf;N_Shelf
cg04437116	chr2	241863673	PDCD1	distal_enhancer	Island;N_Shelf
cg04437124	chr2	241863807	PDCD1	distal_enhancer	Island;N_Shelf
cg04466571	chr3	3202075
cg04480754	chr3	4975944	BHLHE40-AS1	GeneBody	N_Shelf
cg04480775	chr3	4977148	BHLHE40-AS1	GeneBody	N_Shore
cg04521096	chr3	9749273	OGG1	TSS1500	N_Shore
cg04529389	chr3	10226354	IRAK2	GeneBody
cg04529705	chr3	10242533	TATDN2	distal_enhancer
cg04554805	chr3	12357137	PPARG	distal_enhancer
cg04568616	chr9	36986442	PAX5	GeneBody	Island
cg04593837	chr3	15094425	RBSN;ZFYVE20	distal_enhancer;distal_enhancer
cg04595691	chr3	15272339	SH3BP5-AS1	distal_enhancer
cg04596251	chr3	15317248	SH3BP5	distal_enhancer
cg04605090	chr3	16329832	RFTN1;OXNAD1	GeneBody;GeneBody
cg04619914	chr3	18418568	SATB1	GeneBody
cg04621920	chr3	18726032	SATB1-AS1	distal_enhancer
cg04655157	chr3	23805193	UBE2E1	TSS1500	N_Shore
cg04683902	chr3	27724698			S_Shelf;S_Shore
cg04683915	chr3	27724875	EOMES	distal_enhancer	S_Shelf;S_Shore
cg04683967	chr3	27729306			N_Shore
cg04701365	chr3	30606146	TGFBR2;LOC105377015	TSS1500;exon1	N_Shore
cg04711110	chr3	31947707	OSBPL10	distal_enhancer
cg04730514	chr3	33659655	CLASP2	prox_enhancer
cg04742148	chr3	35664746	ARPP21-AS1	distal_enhancer
cg04802973	chr3	42881643			S_Shore
cg04805532	chr3	43179206	POMGNT2	distal_enhancer
cg04832204	chr3	45958545	FYCO1	promoter
cg04835326	chr3	46371927	CCR5	prox_enhancer
cg04835673	chr3	46407636	CCR5AS;CCRL2	TSS1500;exon1
cg04855385	chr3	47824301	DHX30	prox_enhancer	N_Shore
cg04864787	chr3	48476891	SHISA5	distal_enhancer
cg04873622	chr3	48967534	ARIH2	GeneBody
cg04897968	chr3	50340384	RASSF1	TSS1500	S_Shelf;Island
cg04915158	chr3	51944733	PARP3	prox_enhancer	S_Shelf
cg04918042	chr3	52086522	DUSP7	distal_enhancer
cg04967769	chr3	56795170	ARHGEF3	GeneBody
cg05029365	chr3	63992785	PSMD6-AS2	distal_enhancer
cg05085182	chr3	71131302	FOXP1	prox_enhancer
cg05086514	chr3	71258047	FOXP1	GeneBody
cg05089791	chr3	71549295	MIR1284	distal_enhancer
cg05090373	chr3	71584439	FOXP1	prox_enhancer	S_Shore;S_Shore
cg05283886	chr3	101502196	LOC124906362	exon1
cg05303920	chr3	104717852	LOC107986108	GeneBody
cg05316037	chr3	106687850	LOC105374029	GeneBody
cg05351641	chr3	112086046	C3orf52	TSS1500	Island;N_Shore
cg05369073	chr3	114315724	ZBTB20	GeneBody
cg05370023	chr3	114449952	ZBTB20	GeneBody
cg05400810	chr3	119477881	POGLUT1	other_regul_region
cg05410877	chr3	120682231	HGD	promoter
cg05424718	chr3	122576749	PARP15	prox_enhancer	N_Shore
cg05430233	chr3	123111367	PDIA5	distal_enhancer
cg05493157	chr3	128572760	LINC01565	distal_enhancer
cg05498338	chr3	128896555	ACAD9	GeneBody
cg05502034	chr3	129119729	RAB43	prox_enhancer	N_Shore
cg05539243	chr3	133448272	BFSP2-AS1	distal_enhancer
cg05577511	chr3	138052527	LOC105374128	GeneBody
cg05607633	chr3	141558184	RASA2-IT1	distal_enhancer
cg05649307	chr3	147423712	ZIC1	distal_enhancer	S_Shore;N_Shore
cg05659631	chr3	149128948	HPS3	TSS1500	N_Shore
cg05702811	chr3	155111144	MME	distal_enhancer
cg05718210	chr3	157161095	CCNL1	TSS1500	S_Shore
cg05796159	chr3	169847049	LRRC31	distal_enhancer
cg05805575	chr3	170730355	SLC7A14-AS1;LOC124906302	GeneBody;GeneBody
cg05814714	chr3	171894502	TMEM212-AS1	GeneBody
cg05818018	chr3	172246996	RN7SL141P	distal_enhancer
cg05820838	chr3	172563023	LINC02068	distal_enhancer
cg05820841	chr3	172563450	LINC02068	distal_enhancer
cg05851257	chr3	177201852	TBL1XR1	distal_enhancer	S_Shelf
cg05855991	chr3	177603114	LINC00578	GeneBody
cg05869166	chr3	179450317	GNB4	GeneBody	N_Shore
cg05893908	chr3	182684269			S_Shore
cg05899662	chr3	183211711	B3GNT5	distal_enhancer
cg05909006	chr3	183897682	RPSAP31	distal_enhancer
cg05916557	chr3	184334767	FAM131A	prox_enhancer	N_Shore;N_Shelf
cg05940507	chr3	186193844	ETV5	distal_enhancer	Island
cg05944194	chr3	186534329	CRYGS	distal_enhancer
cg05962478	chr3	188431429	LPP	GeneBody
cg06006625	chr3	194097942	LOC102724877	GeneBody
cg06009939	chr3	194300456			S_Shelf
cg06010957	chr3	194350195	CPN2	prox_enhancer
cg06016135	chr3	194676365	LOC124909474	GeneBody	S_Shelf
cg06023968	chr3	195184702	XXYLT1	GeneBody
cg06041635	chr3	196180210
cg06049698	chr3	196636560			S_Shelf;N_Shelf
cg06049733	chr3	196639370	NRROS	TSS1500	N_Shore
cg06049807	chr3	196640655	NRROS	prox_enhancer	S_Shore
cg06049825	chr3	196641760	NRROS	GeneBody	S_Shore
cg06053699	chr3	196867602	SENP5	TSS1500	N_Shore
cg06084968	chr4	744155	PCGF3	GeneBody	N_Shore
cg06101389	chr4	1292824	MAEA	distal_enhancer	S_Shelf
cg06127207	chr4	2320264	RN7SL589P	distal_enhancer
cg06138576	chr4	2886265	ADD1	distal_enhancer
cg06139750	chr4	2942415	NOP14-AS1;NOP14	GeneBody;GeneBody
cg06143840	chr4	3192865	MSANTD1	distal_enhancer
cg06144001	chr4	3203090	HTT	GeneBody
cg06147644	chr4	3370548	RGS12	prox_enhancer	N_Shelf;N_Shelf
cg06147647	chr4	3370606	RGS12	prox_enhancer	N_Shelf;N_Shelf
cg06147657	chr4	3371277	RGS12	prox_enhancer	N_Shore;N_Shelf
cg06221900	chr4	7800902	AFAP1;LOC124900656	GeneBody;GeneBody	S_Shore
cg06283702	chr4	13527958	LINC01097	distal_enhancer	S_Shelf;S_Shelf;Island;N_Shore
cg06296515	chr4	15401050	RP11-484O2.1	distal_enhancer
cg06299621	chr4	15775018			N_Shelf
cg06299636	chr4	15778463	CD38	exon1	Island
cg06299728	chr4	15781752	CD38	distal_enhancer	S_Shelf
cg06377628	chr4	25881345	LOC102723733	GeneBody
cg06382891	chr4	26356930	RBPJ	GeneBody	N_Shelf
cg06442508	chr4	36255679	LOC439933	TSS1500
cg06442510	chr4	36256517	LOC439933;LOC439933;LOC439933	TSS200;TSS1500;exon1
cg06461427	chr4	38625758	KLF3-AS1	GeneBody
cg06489709	chr4	40911039	APBB2	distal_enhancer
cg06494399	chr4	41359946	LIMCH1	prox_enhancer	N_Shore
cg06538760	chr4	48102541	RNU6-838P	distal_enhancer
cg06538967	chr4	48129856	TXK	distal_enhancer
cg06598095	chr4	56648731	HOPX	distal_enhancer
cg06598141	chr4	56655415	HOPX	prox_enhancer	N_Shore
cg06720314	chr4	76277134	FAM47E	distal_enhancer
cg06726738	chr4	76984917	TXNP6	distal_enhancer
cg06728542	chr4	77167521	CCNG2	GeneBody
cg06745141	chr4	79678840	LINC02469	GeneBody
cg06756360	chr4	81505466	RASGEF1B	distal_enhancer
cg06762115	chr4	82368036	HNRNPD	GeneBody
cg06769363	chr4	83002114	LIN54	GeneBody
cg06772112	chr4	83219808
cg06782327	chr4	84574539	CDS1	distal_enhancer
cg06821567	chr4	89895146	MMRN1	exon1
cg06873912	chr4	98663859	LOC112267901;TSPAN5-DT	GeneBody;GeneBody
cg06884969	chr4	100191180	DDIT4L	prox_enhancer	S_Shore
cg06889550	chr4	101037414	MIR8066	distal_enhancer
cg06899456	chr4	102610708	NFKB1	distal_enhancer
cg06902977	chr4	103075800	SLC9B2	GeneBody	N_Shore
cg06930108	chr4	107862183	RNU6-733P	distal_enhancer
cg07029323	chr4	122617878	IL21-AS1	prox_enhancer
cg07145701	chr4	140234880	SCOC	distal_enhancer
cg07184077	chr4	145936128	ZNF827	distal_enhancer	N_Shore
cg07239186	chr4	153266086	TRIM2	GeneBody
cg07244641	chr4	153790658	SFRP2	prox_enhancer	S_Shore;N_Shore;N_Shore
cg07244772	chr4	153793227			S_Shelf;S_Shore;S_Shore
cg07258113	chr4	155760321	GUCY1B1	GeneBody	S_Shore
cg07343413	chr4	168569271	BTF3L4P4	distal_enhancer
cg07480161	chr4	184907675	TRPC6P7	distal_enhancer
cg07480719	chr4	184955158	MIR4455	other_regul_region	S_Shelf
cg07569320	chr5	1097346	SLC12A7	GeneBody	S_Shelf;N_Shore;N_Shelf
cg07576617	chr5	1342004	CLPTM1L	prox_enhancer	N_Shelf;S_Shelf
cg07580703	chr5	1503655	MIR6075	distal_enhancer
cg07581788	chr5	1548515	CTD-2245E15.3	distal_enhancer
cg07634945	chr5	5521675
cg07648038	chr5	6729532	TENT4A;PAPD7	distal_enhancer;distal_enhancer
cg07684202	chr5	10708686	DAP	GeneBody
cg07714066	chr5	14492266	TRIO	GeneBody	S_Shelf
cg07716319	chr5	14676509	OTULIN	distal_enhancer
cg07744144	chr5	17444202	LINC02218	exon1
cg07833134	chr5	31618012	PDZD2	distal_enhancer
cg07876292	chr5	36613329	SLC1A3	distal_enhancer
cg07899113	chr5	39210112	FYB1;FYB	distal_enhancer;distal_enhancer
cg07989973	chr5	55024736	GZMK	prox_enhancer
cg07998916	chr5	55992966	IL6ST	GeneBody	N_Shore
cg08003631	chr5	56460836	LINC01948	distal_enhancer
cg08021378	chr5	58863661
cg08075348	chr5	66843885	MAST4	distal_enhancer
cg08085612	chr5	68288161	PIK3R1	prox_enhancer	N_Shore
cg08128807	chr5	74103876	LINC02122	prox_enhancer
cg08130208	chr5	74319045	RN7SL814P	prox_enhancer
cg08139548	chr5	75358716	HMGCR	GeneBody
cg08162910	chr5	77957939	LOC101929154	TSS1500	N_Shore
cg08167440	chr5	78509724	LHFPL2	distal_enhancer	N_Shore
cg08171633	chr5	78953516	ARSB	distal_enhancer
cg08183170	chr5	80143701	SERINC5	GeneBody
cg08186050	chr5	80355045
cg08230541	chr5	87101655	RN7SKP34	prox_enhancer
cg08242111	chr5	88890176	MEF2C	TSS1500	S_Shore
cg08293482	chr5	96886067	ERAP2	distal_enhancer
cg08316848	chr5	100677475
cg08361142	chr5	108380201	FBXL17	distal_enhancer	N_Shore
cg08408618	chr5	115451160
cg08415060	chr5	116388815
cg08435418	chr5	119340967	TNFAIP8;LOC102723444	GeneBody;GeneBody
cg08435953	chr5	119405548	RNA5SP190	distal_enhancer
cg08467194	chr5	124402100	LOC105379155	TSS1500
cg08470611	chr5	124806636	LINC02240	distal_enhancer
cg08485765	chr5	126812454	LMNB1	distal_enhancer
cg08516266	chr5	131414091	LOC105379173	GeneBody
cg08527626	chr5	132665987	TH2LCRR	prox_enhancer
cg08545139	chr5	134113900	TCF7;TCF7;VDAC1	TSS1500;exon1;exon1	Island
cg08550774	chr5	134545180	JADE2	distal_enhancer
cg08551480	chr5	134592350
cg08564051	chr5	135558264
cg08568539	chr5	136051892	TGFBI	distal_enhancer
cg08605805	chr5	139701588	RNU6-236P	distal_enhancer	S_Shelf;Island
cg08609094	chr5	139903445	NRG2	GeneBody	N_Shore
cg08631486	chr5	141604493	DIAPH1	GeneBody
cg08646753	chr5	142798679	ARHGAP26	distal_enhancer
cg08649528	chr5	143132216	ARHGAP26-IT1	distal_enhancer
cg08652028	chr5	143434671	NR3C1	promoter
cg08652029	chr5	143434885	NR3C1	promoter
cg08653067	chr5	143606512
cg08695131	chr5	149618312	RNU6-588P	distal_enhancer
cg08695133	chr5	149618756	ARHGEF37	GeneBody
cg08704604	chr5	150377616	TCOF1	distal_enhancer
cg08713170	chr5	151111353	ANXA6	GeneBody
cg08714342	chr5	151214678	CCDC69	distal_enhancer
cg08760524	chr5	157268316	CYFIP2	prox_enhancer	S_Shore
cg08761136	chr5	157327936	FNDC9	distal_enhancer
cg08788828	chr5	160333991	CCNJL	GeneBody
cg08788889	chr5	160339510	CCNJL	exon1
cg09559798	chr10	125000223	LOC124902520	exon1	S_Shore
cg01129238	chr6	11779584	ADTRP	prox_enhancer
cg01128736	chr6	4460924	LOC105374894;LOC107986561	GeneBody;GeneBody
cg01105427	chr4	8591780	CPZ	TSS1500	N_Shore
cg01082299	chr6	31464192	HCP5	GeneBody
cg01078048	chr11	46914419	LRP4	distal_enhancer	N_Shelf
cg00886780	chr6	35181950	SCUBE3	distal_enhancer	N_Shore
cg00809021	chr3	50604092
cg00750088	chr6	41682176	TFEB	distal_enhancer	N_Shore
cg00638210	chr3	127013675	PLXNA1	GeneBody	N_Shore
cg00601368	chr7	149620990	ZNF767P	GeneBody	N_Shelf
cg00533407	chr7	151048191	ASIC3	prox_enhancer	S_Shelf;N_Shore;N_Shelf
cg00491616	chr6	33411510	PHF1	GeneBody	S_Shore;S_Shore
cg00476986	chr6	33314379	TAPBP	TSS1500	S_Shore;N_Shore;N_Shelf
cg00475322	chr7	878082	GET4	prox_enhancer	S_Shore;Island
cg00431549	chr12	14886091	MGP	promoter
cg00417288	chr12	4290832	CCND2	GeneBody
cg00371770	chr7	16397326	CRPPA;ISPD	distal_enhancer;distal_enhancer	N_Shelf
cg00335286	chr18	13916356	MC2R	prox_enhancer
cg00288844	chr16	11741504	TXNDC11-AS1	prox_enhancer	N_Shore
cg00274203	chr12	56267753	COQ10A	GeneBody	S_Shore
cg00251270	chr10	3494170	LINC02669	distal_enhancer
cg00152126	chr10	125056277	CTBP2	GeneBody
cg01919208	chr3	49133063	LAMB2	promoter
cg02123734	chr10	49441620	ERCC6	GeneBody
cg02898977	chr14	24192971	TM9SF1	GeneBody	S_Shelf;N_Shelf
cg02989940	chr16	31527913	AHSP	promoter	N_Shore
cg03341377	chr3	39267864	CX3CR1	GeneBody
cg03370106	chr3	11582326	VGLL4	promoter
cg03557725	chr12	95858134	SNRPF-DT	prox_enhancer	N_Shore;N_Shore
cg03570577	chr6	29797547	HLA-P	distal_enhancer	N_Shelf
cg03604424	chr5	14171481	TRIO	exon1
cg03607117	chr3	53046424	SFMBT1	TSS1500	Island
cg03748429	chrX	104255955	ESX1	promoter	S_Shore
cg03773146	chrX	129980658	BCORL1	TSS1500	Island
cg04194432	chr10	133062991			Island
cg04646186	chr15	26970610	GABRG3	TSS1500	S_Shelf;N_Shore
cg04736625	chr12	9604565	KLRB1	distal_enhancer
cg05763324	chr16	69352979	TMED6	TSS1500
cg05988603	chr6	30035082	POLR1HASP	GeneBody
cg07709148	chr8	29529721	LOC105379350	exon1
cg08824384	chr6	143158249	AIG1;LOC124901416	GeneBody;GeneBody
cg08924343	chr1	206009510	CTSE	GeneBody
cg09227934	chr3	108086788	CD47	GeneBody	N_Shelf
cg10256468	chr3	148992846	GYG1	prox_enhancer	S_Shore
cg10995381	chr5	7877085	MTRR	distal_enhancer
cg11403368	chr5	43484283	RP11-159F24.3	prox_enhancer	Island
cg12015991	chr6	32522266	HLA-DRB5	distal_enhancer	Island
cg13384850	chr7	158796829	ESYT2	distal_enhancer
cg13966547	chr1	2474845	PLCH2	TSS1500	N_Shelf
cg14042931	chr14	106335345
cg14742716	chr19	50163088	IZUMO2	promoter	Island
cg14794041	chr19	6768148	SH2D3A	prox_enhancer	Island
cg14953730	chr10	132685326	NKX6-2	distal_enhancer
cg15223066	chr10	32981789	ITGB1-DT	TSS1500	S_Shore
cg15931850	chr4	1548362
cg16660971	chr17	80886229	RPTOR	GeneBody	N_Shelf;S_Shelf
cg17872861	chr15	22936808	CYFIP1	GeneBody
cg17875227	chrX	103687000	MORF4L2	promoter	N_Shore
cg18447121	chr8	124535277	TATDN1	distal_enhancer	N_Shelf
cg20236995	chr1	3155399	PRDM16	GeneBody	Island
cg20385395	chr5	139277341	SNORA74D	prox_enhancer	S_Shelf
cg24092962	chr19	10143815	EIF3G	distal_enhancer	S_Shore
cg24093459	chr19	10168329	DNMT1	GeneBody
cg24102159	chr19	10502030	KEAP1	prox_enhancer	N_Shore
cg24108703	chr19	10755263	MIR4748	distal_enhancer
cg24136997	chr19	12137026	ZNF20;ZNF625-ZNF20	GeneBody;GeneBody	N_Shelf
cg24140513	chr19	12365961	ZNF442	prox_enhancer	S_Shore
cg24149002	chr19	12783498	HOOK2	GeneBody	S_Shore
cg24149092	chr19	12788791	MIR5684	prox_enhancer	N_Shore
cg24153348	chr19	12940139	MIR6515	prox_enhancer	S_Shore
cg24157379	chr19	13100340	LYL1	distal_enhancer	S_Shelf;S_Shore;N_Shelf
cg24184961	chr19	14413106	DDX39A	GeneBody
cg24200169	chr19	15297590	BRD4	distal_enhancer
cg24216390	chr19	16297759	KLF2-DT	distal_enhancer
cg24217325	chr19	16330562	KLF2	distal_enhancer	S_Shelf
cg24218210	chr19	16371050	EPS15L1	GeneBody
cg24218217	chr19	16371428	EPS15L1	GeneBody
cg24222612	chr19	16566277	SLC35E1	GeneBody
cg24223949	chr19	16629511	MED26	prox_enhancer	S_Shore
cg24232780	chr19	17114575	MYO9B	distal_enhancer
cg24238836	chr19	17336616	GTPBP3	prox_enhancer	S_Shelf;S_Shore;N_Shore;N_Shore
cg24240550	chr19	17405425	BST2	prox_enhancer
cg24256078	chr19	18086815	IL12RB1	promoter
cg24256302	chr19	18098806	IL12RB1	promoter	S_Shore;N_Shore
cg24264532	chr19	18415482	SSBP4	distal_enhancer	N_Shore
cg24438980	chr19	35141782	FXYD7	prox_enhancer	S_Shore;N_Shore
cg24444268	chr19	35459914	FFAR2	distal_enhancer
cg24450643	chr19	35756652	HSPB6	GeneBody	Island;N_Shore
cg24499438	chr19	38681278	ACTN4	GeneBody
cg24500647	chr19	38734534	CAPN12	GeneBody	N_Shore
cg24504055	chr19	38879257	RINL	prox_enhancer
cg24511124	chr19	39237738	LOC124904717	exon1
cg24514208	chr19	39401828			N_Shore;N_Shelf
cg24527626	chr19	40312782	RNU6-945P	other_regul_region
cg24533887	chr19	40600276	LTBP4	prox_enhancer	Island;N_Shelf;S_Shelf;S_Shore;N_Shore
cg24638804	chr19	46937361	ARHGAP35	GeneBody
cg24639010	chr19	46954889	ARHGAP35	GeneBody
cg24642638	chr19	47107646	ZC3H4	distal_enhancer	N_Shelf
cg24704413	chr19	49812981	FUZ	TSS1500	S_Shelf;Island
cg24723487	chr19	50667953	C19orf81	distal_enhancer	Island
cg24731914	chr19	51123549	SIGLEC9	prox_enhancer
cg24793753	chr19	54938095	NLRP7	distal_enhancer	N_Shore
cg24877672	chr20	1296200	SNPH	other_regul_region	N_Shore
cg24881065	chr20	1665223	RN7SL561P	prox_enhancer
cg24883021	chr20	1874727	LOC124904857	GeneBody
cg24920548	chr20	4684020	RPS4XP2	prox_enhancer	N_Shelf
cg24930351	chr20	5490945	RP5-1022P6.7	distal_enhancer
cg24932146	chr20	5645595	GPCPD1	distal_enhancer
cg24967190	chr20	10511691	SLX4IP	distal_enhancer
cg25073719	chr20	23087172	CD93	prox_enhancer
cg25096576	chr20	25250305	PYGB	GeneBody	S_Shore
cg25148555	chr20	31988659	XKR7	GeneBody
cg25158356	chr20	32605241	NOL4L-DT	distal_enhancer
cg25178834	chr20	34048498	MIR4755	TSS1500
cg25185647	chr20	34541456
cg25186953	chr20	34634694	PIGU	distal_enhancer
cg25212916	chr20	36462831	DLGAP4	prox_enhancer	S_Shore
cg25235210	chr20	37990765	RN7SKP185	distal_enhancer
cg25292883	chr20	44068964	RN7SL443P	distal_enhancer
cg25307240	chr20	45245719	LOC105372630;LOC124904913	GeneBody;GeneBody
cg25322982	chr20	46400276	ELMO2	GeneBody
cg25395479	chr20	51495686	NFATC2	GeneBody	S_Shelf
cg25395484	chr20	51496169	MIR3194	distal_enhancer	S_Shelf
cg25423137	chr20	53753737
cg25425033	chr20	53893408	SUMO1P1	distal_enhancer
cg25461602	chr20	57398610	RBM38-AS1	distal_enhancer
cg25461895	chr20	57407851	RBM38-AS1	distal_enhancer	Island
cg25477406	chr20	58459208	APCDD1L-DT	distal_enhancer	N_Shelf
cg25557416	chr20	62952718	SLC17A9	promoter	Island
cg25588142	chr20	63908522	RNU1-134P	prox_enhancer
cg25654514	chr21	14719660	AF127936.3	distal_enhancer
cg25664886	chr21	16194420	LINC00478;MIR99AHG	promoter;promoter
cg25675723	chr21	17699732
cg25756110	chr21	29300692	BACH1	prox_enhancer	S_Shore
cg25770128	chr21	31184654	TIAM1	distal_enhancer
cg25790367	chr21	32752215	PAXBP1;LOC124905010	GeneBody;GeneBody
cg25795975	chr21	33197756	IFNAR2	distal_enhancer
cg25796739	chr21	33265834	IL10RB-DT	prox_enhancer	N_Shore
cg25806540	chr21	33976811	LINC00649	distal_enhancer
cg25814691	chr21	34822577	RUNX1	GeneBody
cg25816343	chr21	34953199	RUNX1	GeneBody
cg25840479	chr21	36966131	HLCS-AS1	prox_enhancer	Island
cg25855106	chr21	38349197	LINC01423	distal_enhancer
cg25861651	chr21	38938652	AF064858.6;ETS2-AS1	promoter;promoter
cg25897935	chr21	41931242	C2CD2	distal_enhancer
cg25904072	chr21	42261792	ABCG1	distal_enhancer
cg25910416	chr13	106559426	ARGLU1	GeneBody
cg25920399	chr21	43197740	CRYAA	distal_enhancer
cg25924088	chr21	43592151	MIR6070	distal_enhancer
cg25929807	chr21	43832835	AATBC	other_regul_region
cg25957126	chr21	45085193	ADARB1	distal_enhancer
cg25990445	chr21	46550909	RNU6-396P	distal_enhancer
cg25990539	chr21	46555021	RNU6-396P	distal_enhancer
cg25991206	chr21	46606198	S100B	prox_enhancer
cg25991207	chr21	46606481	S100B	TSS1500
cg26032917	chr22	17781709	LINC00528	distal_enhancer	N_Shelf
cg26036567	chr22	17964481	MICAL3	GeneBody
cg26051530	chr22	19106410	DGCR2	GeneBody
cg26078551	chr22	20406626	ZNF74	GeneBody	Island
cg26102199	chr22	21937791	PPM1F-AS1	prox_enhancer	N_Shore;S_Shelf
cg13898318	chr13	25180580	LINC00463;LINC01053	prox_enhancer;prox_enhancer
cg14288335	chr14	53356073	LOC105370504	GeneBody
cg16243832	chr7	129953436	UBE2H-DT	promoter	S_Shore
cg16248554	chr2	120880180	GLI2	GeneBody
cg20548182	chr12	59032700	LRIG3-DT	GeneBody
cg22740350	chr17	58204947	EPX	GeneBody
cg22740369	chr17	58206489	MKS1	GeneBody
cg22754918	chr17	59362594	YPEL2	GeneBody
cg22755038	chr17	59373911	MIR4729	distal_enhancer
cg22807852	chr17	63843818	SMARCD2	prox_enhancer	S_Shore
cg22814766	chr17	64321407	RPL31P57	distal_enhancer
cg22829950	chr17	65531813	AXIN2	distal_enhancer
cg22830134	chr17	65538501	AXIN2	distal_enhancer	S_Shore
cg22831233	chr17	65593398	AXIN2	distal_enhancer
cg22839073	chr17	66431898	PRKCA	GeneBody
cg22852587	chr17	67431646	Y_RNA	distal_enhancer
cg22852654	chr17	67435225	RN7SL756P	distal_enhancer
cg05757530	chr16	57005004	NLRC5	GeneBody
cg06970510	chr12	52007664	GRASP;TAMALIN	prox_enhancer;prox_enhancer	Island
cg16620515	chr11	73978397	UCP2	GeneBody
cg16620977	chr11	74008754	UCP3	prox_enhancer
cg16623932	chr11	74397322	PGM2L1	GeneBody	N_Shore
cg16644418	chr11	121459679	SORL1-AS1	distal_enhancer
cg16644692	chr11	76232249	LINC02761	distal_enhancer	N_Shelf
cg16663050	chr11	77872945	RSF1	TSS1500
cg16787648	chr11	96339287	MIR1260B	distal_enhancer
cg16819999	chr3	183540923	KLHL6-AS1	distal_enhancer
cg16871079	chr11	108927984	DDX10	GeneBody
cg16877055	chr11	109956199	LOC105369484	GeneBody
cg16880426	chr11	110328210	LINC02732	distal_enhancer
cg16886166	chr11	111163042
cg16888651	chr11	111441606	BTG4	GeneBody
cg16906004	chr11	113374046
cg16943251	chr11	117224269	PCSK7	distal_enhancer
cg16952675	chr11	117887857	FXYD6	distal_enhancer
cg16966206	chr11	118909999	BCL9L;MIR4492;BCL9L;BCL9L	TSS200;TSS1500;TSS1500;exon1	N_Shore
cg16966330	chr11	118913681	BCL9L	distal_enhancer	S_Shelf
cg16987354	chr11	120353319	ARHGEF12	GeneBody
cg17010647	chr11	122726267	LOC124902828	exon1
cg17010898	chr11	122746383	UBASH3B	GeneBody
cg17039758	chr11	125494751	LOC403312	TSS1500	N_Shore
cg17066801	chr11	128195280	LINC02098	distal_enhancer
cg17067779	chr11	128329414	LOC124902787	GeneBody
cg17068978	chr11	128482619	ETS1	distal_enhancer
cg17071724	chr11	128729651	FLI1	GeneBody
cg17087528	chr11	130114544	U4	promoter
cg17135916	chr11	134387480	B3GAT1	GeneBody	S_Shelf
cg17162333	chr12	1234184	HTR1DP1	other_regul_region
cg17165085	chr12	1489064	LINC00942	distal_enhancer
cg17201436	chr12	3951644	LOC105369608	GeneBody
cg17224777	chr12	6069696	RN7SL69P	distal_enhancer
cg17226508	chr12	6167873	LOC124902866	GeneBody
cg17229723	chr12	6333822	TNFRSF1A	distal_enhancer
cg17231260	chr12	6427129	SRP14P1	distal_enhancer
cg17231844	chr12	6462427	VAMP1-AS1	distal_enhancer
cg17233058	chr12	6533485	GAPDH-DT	promoter	N_Shore
cg17238013	chr12	6774629	LAG3	distal_enhancer	S_Shore
cg17241142	chr12	6932199	ATN1	distal_enhancer	S_Shelf
cg17241911	chr12	6961320	MIR200CHG	prox_enhancer
cg17241933	chr12	6961666	LOC105369634	GeneBody
cg17270143	chr12	9333620
cg17277597	chr12	10184212	TMEM52B	GeneBody
cg17278170	chr12	10214777	GABARAPL1-AS1	promoter	S_Shore
cg17303517	chr12	12900062	GPRC5A	distal_enhancer
cg13061648	chr9	134439471	MIR4669	distal_enhancer	Island
cg13155079	chr11	44264949	ALX4	distal_enhancer
cg22884932	chr17	70558814
cg22930958	chr17	74410532
cg22932136	chr17	74462668	CD300A	distal_enhancer
cg22935627	chr17	74730861	RAB37	distal_enhancer
cg22935728	chr17	74736739	RAB37	promoter	Island
cg22943785	chr17	75088278	SLC16A5	prox_enhancer	Island
cg22948576	chr17	75298267	SLC25A19	distal_enhancer
cg22948636	chr17	75301081
cg22949006	chr17	75320486	RPL36AP7	distal_enhancer
cg22949012	chr17	75320733	RPL36AP7	distal_enhancer
cg22954457	chr17	75588080	MYO15B	prox_enhancer	Island
cg22967974	chr17	76161878	RNF157-AS1	distal_enhancer
cg22970887	chr17	76312953	QRICH2	distal_enhancer
cg22975792	chr17	76528948	CYGB;PRCD	GeneBody;GeneBody
cg23001353	chr17	77869822	LINC01973	distal_enhancer
cg23008801	chr17	78258102	THA1P	distal_enhancer	S_Shelf
cg23011850	chr17	78384243	PGS1	distal_enhancer
cg23011896	chr17	78385916	PGS1	GeneBody
cg23017293	chr17	78631083	SCAT1	prox_enhancer
cg23020003	chr17	78785137	CYTH1	distal_enhancer	S_Shelf
cg23023060	chr17	78921128	TIMP2	prox_enhancer	N_Shelf
cg23044638	chr17	79836941	CBX4	distal_enhancer	S_Shore;N_Shelf
cg23044643	chr17	79837061	CBX4	distal_enhancer	S_Shore;N_Shelf
cg23063399	chr17	80613890	RPL31P7	distal_enhancer
cg23066123	chr17	80761823	RPTOR	GeneBody
cg23066559	chr17	80783048	RPTOR	GeneBody
cg23066702	chr17	80792157	RPTOR	GeneBody
cg23066706	chr17	80792444	RPTOR	GeneBody
cg23067154	chr17	80812632	RPTOR	GeneBody	N_Shelf
cg23070091	chr17	80912790	RPTOR	GeneBody
cg23076201	chr17	81110119	BAIAP2	distal_enhancer	N_Shore;N_Shelf
cg23102760	chr17	81963929			S_Shore;S_Shore
cg23110516	chr17	82200908	CCDC57	distal_enhancer
cg23110666	chr17	82206343	CCDC57	distal_enhancer
cg23166223	chr18	2960738	LPIN2	GeneBody
cg23166240	chr18	2963284	LPIN2	GeneBody
cg23196932	chr18	6370470	L3MBTL4	distal_enhancer
cg23225776	chr18	9083095
cg23241510	chr18	10483574	APCDD1	distal_enhancer
cg23265495	chr18	12420178	PRELID3A;SLMO1	promoter;promoter	Island
cg23276765	chr18	13222554	LDLRAD4	distal_enhancer	S_Shelf
cg23279035	chr18	13375186	LDLRAD4	GeneBody
cg23287938	chr18	14131134	ZNF519	GeneBody	N_Shore
cg23332009	chr18	22349513	LOC105372019;LOC105372019	TSS200;TSS1500	S_Shore
cg23343656	chr18	23488200
cg23349369	chr18	23982913	LINC02958	prox_enhancer
cg23370749	chr18	26470362	LINC01543	distal_enhancer
cg23400721	chr18	31203965
cg23500112	chr18	45850177	SIGLEC15	distal_enhancer
cg23535173	chr18	49043867	DYM;DYM-AS1	GeneBody;GeneBody
cg23623475	chr18	59545931	CCBE1	GeneBody
cg23654527	chr18	63195880	BCL2	GeneBody
cg23699869	chr18	69895806	CD226	distal_enhancer
cg23806509	chr18	79356151	ATP9B	GeneBody
cg23833157	chr19	340286	MIER2	GeneBody	N_Shelf
cg23857816	chr19	937696	ARID3A	GeneBody	N_Shore;N_Shelf
cg23857901	chr19	939815	ARID3A	GeneBody	Island;N_Shore;N_Shelf
cg23895039	chr19	1865077	KLF16	TSS1500	S_Shelf;S_Shore
cg23921186	chr19	2621925	MIR7850	distal_enhancer	N_Shore
cg23964041	chr19	4059525	ZBTB7A	GeneBody	N_Shore
cg23980092	chr19	4634010			N_Shelf
cg23980960	chr19	4667049	MYDGF	promoter	N_Shelf
cg23982178	chr19	4709464	DPP9	GeneBody
cg24004291	chr19	5595236	SNRPEP4	distal_enhancer	S_Shore
cg24013876	chr19	5953964	RANBP3	distal_enhancer
cg24023093	chr19	6393445	LOC390877;GTF2F1;MIR6790	TSS1500;TSS1500;TSS1500	Island
cg24028818	chr19	6661643	TNFSF14	distal_enhancer	S_Shore
cg24040562	chr19	7348706	ARHGEF18	prox_enhancer
cg24043760	chr19	7492425	PEX11G	distal_enhancer	S_Shelf
cg24068447	chr19	8515721	ZNF414	prox_enhancer	S_Shelf;S_Shore
cg24069645	chr19	8569609	MYO1F	distal_enhancer
cg24069822	chr19	8577354	MYO1F	promoter
cg21352623	chr16	29663776	QPRT	prox_enhancer	N_Shore
cg21352624	chr16	29663815	QPRT	prox_enhancer	N_Shore
cg21355556	chr16	29808880	MAZ;MVP-DT	GeneBody;GeneBody	S_Shore;N_Shelf
cg21355559	chr16	29809061	MVP-DT	prox_enhancer	S_Shore;N_Shelf
cg21355563	chr16	29809196	MVP-DT	prox_enhancer	S_Shore;N_Shelf
cg21358716	chr16	29962533	TMEM219	prox_enhancer	S_Shore
cg21363859	chr16	30186620	CORO1A-AS1	prox_enhancer	S_Shelf
cg21388412	chr16	31458324	ARMC5	prox_enhancer	N_Shore
cg21481851	chr16	50264054	ADCY7	GeneBody
cg21487077	chr16	50667149	SNX20	GeneBody
cg21487996	chr16	50741306	CYLD	prox_enhancer	N_Shore
cg21542734	chr16	56709414	NUP93-DT	distal_enhancer
cg21546984	chr16	57041341	NLRC5	GeneBody
cg21550732	chr16	57299802	PLLP	distal_enhancer
cg21552227	chr16	57416913	CCL17	distal_enhancer
cg21567400	chr16	58417923	LINC02137	distal_enhancer
cg21568224	chr16	58471752	NDRG4	GeneBody
cg21573540	chr16	58860139	LOC107984867;LOC105371296	GeneBody;GeneBody
cg21635184	chr16	67147584	B3GNT9	distal_enhancer	N_Shore
cg21640586	chr16	67423772	HSD11B2	distal_enhancer
cg21656013	chr16	68284278	SLC7A6	GeneBody
cg21656875	chr16	68345195	PRMT7	GeneBody
cg21657519	chr16	68370930	SMPD3	GeneBody	N_Shore
cg21692432	chr16	70679278	MTSS2;MTSS2	TSS200;TSS1500	N_Shore
cg21693781	chr16	70736718	VAC14	GeneBody
cg21693792	chr16	70737281	VAC14	GeneBody
cg21751147	chr7	2060394	MAD1L1	distal_enhancer	Island
cg21781524	chr16	78895019	WWOX	GeneBody
cg21813630	chr16	81632946	LOC105371362	TSS1500
cg21847020	chr16	84360436	ATP2C2	distal_enhancer
cg21851441	chr16	84594413	COTL1	GeneBody
cg21861002	chr16	85063245	KIAA0513	exon1
cg21861014	chr16	85063627	KIAA0513	prox_enhancer
cg21871718	chr16	85492330	GSE1	GeneBody	N_Shelf
cg21880952	chr16	85846709
cg21881136	chr16	85856854
cg21896250	chr16	86707283
cg21908286	chr16	87387260	FBXO31;LOC124903747	GeneBody;GeneBody	S_Shelf
cg21940388	chr16	88579036	ZC3H18	distal_enhancer
cg21946965	chr16	88783885	PIEZO1	prox_enhancer	Island;N_Shore
cg21953451	chr16	88958137	CBFA2T3	distal_enhancer
cg21955230	chr16	89020569
cg21966771	chr16	89420121	ANKRD11	GeneBody	N_Shore
cg21967939	chr16	89478587	ANKRD11	GeneBody
cg21981424	chr16	89915323	MC1R	prox_enhancer	S_Shelf
cg21997831	chr17	688444	VPS53	distal_enhancer
cg22011420	chr17	1181928	ABR-AS1	promoter	S_Shelf;S_Shore
cg22011859	chr17	1198052	ABR	distal_enhancer
cg22019646	chr17	1487163	MYO1C;MYO1C	TSS200;TSS1500	Island;N_Shelf
cg22019938	chr3	71133492	FOXP1	prox_enhancer
cg22024080	chr17	1644764	SCARF1	prox_enhancer	S_Shore;N_Shelf
cg22035510	chr17	2083762	SMG6	GeneBody
cg22042755	chr17	2486033	METTL16	distal_enhancer
cg22061197	chr17	3590304	TRPV1	prox_enhancer
cg22066151	chr17	3794708	ITGAE	distal_enhancer
cg22066158	chr17	3794916	ITGAE	distal_enhancer
cg22070111	chr17	3958345	ATP2A3	distal_enhancer
cg22070511	chr17	3972623	LINC01975	distal_enhancer
cg22111592	chr17	6462168	PITPNM3	GeneBody
cg22127432	chr17	7354848	TMEM95;KCTD11	TSS1500;exon1	S_Shelf
cg22145003	chr17	8154528	PER1	prox_enhancer	S_Shelf;N_Shore
cg22164424	chr17	9292303	STX8	GeneBody
cg22228644	chr17	15233991	MIR4731	distal_enhancer
cg22255172	chr17	17181419	MPRIP	GeneBody
cg22256140	chr17	17222950	FLCN	GeneBody	S_Shore
cg22259628	chr17	17416715
cg22260700	chr17	17491318	RASD1	distal_enhancer	N_Shelf
cg22292434	chr17	19502736	RPL17P43	distal_enhancer
cg22298026	chr17	19870215			S_Shelf;S_Shore
cg22315642	chr17	21286496	MAP2K3	prox_enhancer	S_Shore
cg22363150	chr17	27808293	NOS2	distal_enhancer
cg22396514	chr17	30323861	TMIGD1	GeneBody
cg22407355	chr17	31095864	MIR4733HG	prox_enhancer	S_Shore
cg22409144	chr17	31318716	NF1;EVI2A	GeneBody;GeneBody
cg22412575	chr17	31549247	MIR193A	distal_enhancer	N_Shore
cg22447152	chr17	34886942	LOC105371742	GeneBody
cg22453459	chr17	35488371	SLFN12L	prox_enhancer	S_Shore
cg22458076	chr17	35849984
cg22470920	chr17	36885427	LHX1-DT	distal_enhancer
cg22485586	chr17	38320651	GPR179	distal_enhancer
cg22497192	chr17	38872489	LASP1	distal_enhancer	S_Shore
cg22497263	chr17	38877399	LASP1	distal_enhancer
cg22497608	chr17	38898459	LASP1	GeneBody
cg22498666	chr17	38968402	FBXO47	prox_enhancer
cg22501257	chr17	39151264	PLXDC1	prox_enhancer	N_Shore
cg22512474	chr17	39778050	IKZF3	promoter
cg22520970	chr17	40309018	RARA;RARA	TSS200;TSS1500
cg22521017	chr17	40314780	RARA	distal_enhancer	N_Shore;N_Shelf
cg22523457	chr17	40445139	IGFBP4	prox_enhancer	S_Shore;S_Shore
cg22524416	chr17	40510581
cg22524817	chr17	40542347
cg22525159	chr17	40561041	CCR7	promoter
cg22544252	chr17	42110511	DHX58	distal_enhancer	S_Shelf
cg22544375	chr17	42116339	KAT2A	GeneBody	N_Shore
cg22552746	chr17	42572482	MLX;PSMC3IP	GeneBody;GeneBody
cg22563493	chr17	43200596	NBR1	GeneBody
cg22592421	chr17	44857086	EFTUD2	GeneBody
cg22599730	chr17	45223769	FMNL1-DT	prox_enhancer	S_Shore
cg22599910	chr17	45235807	FMNL1	distal_enhancer
cg22613618	chr17	46146261	KANSL1	distal_enhancer
cg22613953	chr17	46179752	KANSL1	GeneBody
cg22635323	chr17	47953011	PRR15L	GeneBody
cg22652252	chr17	49101196	B4GALNT2P1	distal_enhancer
cg22653814	chr17	49220074	ABI3	GeneBody	S_Shore
cg22653931	chr17	49223988	PHOSPHO1	distal_enhancer	N_Shore
cg22653943	chr17	49224237	PHOSPHO1	distal_enhancer	Island
cg22656470	chr17	49390138
cg22664914	chr17	49953440
cg22728208	chr17	57278460	MSI2	GeneBody
cg22732911	chr17	57628779	MSI2	GeneBody
cg22740143	chr17	58192412	EPX	other_regul_region
cg22740158	chr17	58193522	EPX	GeneBody	N_Shelf
cg18227995	chr7	1842393	MAD1L1;LOC100127955	GeneBody;GeneBody	S_Shore;N_Shelf
cg21597025	chr3	143118722	CHST2	prox_enhancer	N_Shore
cg16244770	chr22	21652865	MIR301B	promoter	S_Shore
cg01398428	chr11	68411460	LRP5	GeneBody	Island;N_Shelf
cg01434783	chr4	123398728	SPRY1;SPRY1	TSS1500;exon1	Island
cg02547035	chr16	81530948	MIR7854	distal_enhancer
cg02894944	chr2	110101514	MALL	distal_enhancer
cg00460049	chr1	66533123	SGIP1	prox_enhancer	Island
cg00670111	chr7	128860420	FLNC-AS1	GeneBody	N_Shelf
cg00944785	chr1	150852889	ARNT	distal_enhancer
cg00994038	chrX	129844346	ZDHHC9	TSS1500	S_Shore
cg01035869	chr6	31274807			S_Shelf
cg01134497	chrX	27981510	DCAF8L1	promoter
cg01354473	chr7	27165184	HOXA9	prox_enhancer	S_Shelf;Island
cg01406776	chr4	8385021	RNA5SP152	distal_enhancer	N_Shore
cg01489256	chr8	11346508	TDH-AS1	prox_enhancer	N_Shore
cg01609139	chr4	151314818	SH3D19	distal_enhancer
cg06326493	chr16	1770311	MAPK8IP3	GeneBody	Island;S_Shore
cg06268632	chr1	227925506	WNT9A	GeneBody	Island
cg06254356	chr16	89179396	CDH15	distal_enhancer	Island
cg06207201	chr16	50667624	LOC101927272	TSS1500
cg06197616	chr2	127591324	MYO7B	distal_enhancer	N_Shore
cg06188083	chr10	89333248	IFIT3;LOC101926887	GeneBody;GeneBody
cg06110578	chr6	43629342	MAD2L1BP;GTPBP2	promoter;promoter	Island
cg06095699	chr12	100200643	ACTR6	promoter	S_Shore;N_Shore
cg06021189	chr6	28904507	TRIM27	GeneBody
cg05956769	chr12	48158465	ASB8	TSS1500	S_Shore
cg05715138	chr17	4631597	ALOX15	GeneBody
cg05665093	chr2	191682520	NABP1	GeneBody	S_Shelf
cg05638347	chr7	6149092	USP42	GeneBody
cg05567435	chr12	55680545	TMT1B	TSS1500
cg05551003	chr3	11225386	HRH1	TSS1500
cg05512157	chr12	50508095	DIP2B	distal_enhancer	S_Shelf
cg05461268	chr2	229401675	DNER	GeneBody
cg05393300	chr2	196256			N_Shore
cg05335944	chr10	13707010	LOC124902379	TSS1500
cg05173758	chr13	26760959	GPR12	prox_enhancer	S_Shore
cg05156137	chr21	34526677	RCAN1	prox_enhancer
cg05122026	chr11	75403179	SNORD15B	prox_enhancer	S_Shelf
cg05106191	chr2	113279108	PAX8	promoter	S_Shelf;S_Shore
cg05086879	chr22	39465485	MGAT3	distal_enhancer
cg05070626	chr16	19180064	SYT17	GeneBody	N_Shelf
cg05068777	chr7	127786046	SND1	GeneBody
cg04908280	chr6	154734531	SCAF8	prox_enhancer	S_Shore
cg04853708	chr7	5513103	FBXL18	prox_enhancer	N_Shore
cg04799958	chr12	52950065	KRT8	promoter	S_Shore
cg04766618	chr11	57543098	SMTNL1	distal_enhancer
cg04764812	chr10	74822557			N_Shelf
cg04692312	chr20	30284140	LINC01597	GeneBody
cg04656831	chr6	29315031	LOC105375005	GeneBody
cg04614923	chr12	92702846	PLEKHG7	promoter
cg04605940	chr7	157598605	PTPRN2	GeneBody	S_Shelf
cg04546573	chr2	188333840	MIR561	distal_enhancer
cg04514392	chr3	107367211
cg04462662	chr16	84986167	ZDHHC7	distal_enhancer
cg04460557	chr22	17562946	SLC25A18	prox_enhancer
cg04404773	chr3	39176236
cg04313733	chr7	22895725	RPL12P10	distal_enhancer
cg04251872	chr12	93570627	SOCS2	prox_enhancer	Island
cg04146801	chr8	2069452	MYOM2	GeneBody
cg04052013	chr11	1938016	TNNT3	GeneBody	Island
cg03935956	chr16	23500534	GGA2	GeneBody
cg03852847	chr2	232574803	EIF4E2	GeneBody
cg03741458	chr2	199603722	LINC01877	distal_enhancer	N_Shore
cg03719070	chr2	74441849	RTKN	promoter	Island
cg03715305	chr19	5894704	NDUFA11	GeneBody	S_Shelf
cg03700121	chr11	60842531	CCDC86	prox_enhancer	S_Shore
cg03698057	chr3	47001911	NRADDP	distal_enhancer
cg03650189	chr19	10294407	ICAM5	distal_enhancer	Island;N_Shore
cg03627880	chr6	151494850	CCDC170	prox_enhancer	S_Shore
cg03613942	chr5	87120596	MIR4280	distal_enhancer
cg03545346	chr12	115640172	LOC105370003;LOC105370002	GeneBody;GeneBody
cg03519451	chr7	151083230	TMUB1	promoter	Island;N_Shelf
cg03510310	chr11	63563814	PLAAT2	TSS1500
cg03508526	chr8	17157336	ZDHHC2	prox_enhancer	S_Shore
cg03473042	chr9	134134892	WDR5-DT	prox_enhancer	N_Shore
cg03389928	chr6	72784107	KCNQ5	GeneBody
cg03302822	chr10	98168310	R3HCC1L	distal_enhancer
cg03298834	chr6	29977660	HCG9	distal_enhancer	S_Shore
cg03242028	chr9	35754424	MSMP	promoter	N_Shelf
cg03233940	chr19	37403742			Island
cg03211283	chr22	31497110	SFI1	prox_enhancer	Island
cg03200341	chr6	89638590	LYRM2	promoter	Island
cg03183882	chr3	15331808	SH3BP5	prox_enhancer	Island
cg03172931	chr19	8612889	ADAMTS10	distal_enhancer	S_Shelf;S_Shore
cg03146371	chr17	5235174	SCIMP	TSS1500
cg03139840	chr8	60653475			S_Shore
cg03047995	chr14	24132379	FITM1	prox_enhancer	Island;N_Shelf
cg02991571	chr13	27926989	PDX1	distal_enhancer	S_Shelf;N_Shore;N_Shore;N_Shore
cg02974659	chr10	29142908	LYZL1	distal_enhancer
cg02956148	chr17	38606358	SRCIN1	prox_enhancer	Island
cg02951714	chr8	63012164	LOC107986946	GeneBody
cg02898293	chr20	25081126	VSX1	promoter	S_Shelf;Island;N_Shelf
cg02871995	chr11	111540235	LAYN	prox_enhancer	Island
cg02868321	chr4	23882285	PPARGC1A	prox_enhancer
cg02818170	chr19	3336943
cg02796545	chr13	33016328	KL	promoter	Island
cg02729383	chr7	130940714	RP11-138A9.2	distal_enhancer
cg02718966	chr3	42805478	HIGD1A	TSS1500	S_Shore
cg02683509	chr6	156629721			N_Shore
cg02633924	chr17	77319481	SEPTIN9;SEPT9	promoter;promoter
cg02633838	chr2	95121289	MRPS5	GeneBody	N_Shore
cg02633729	chr1	172144366	DNM3OS	exon1
cg02578070	chr6	119348140	MAN1A1	prox_enhancer	N_Shore
cg02474076	chr7	127583201	LOC105375490;GCC1	GeneBody;GeneBody	N_Shore
cg02461269	chr6	156188740	LOC101928923	GeneBody
cg02407308	chr9	136506147	NOTCH1	promoter	S_Shelf;S_Shelf;S_Shore;N_Shore;N_Shelf;N_Shelf
cg02370222	chr6	38612480	BTBD9	distal_enhancer
cg02354563	chr5	522248	SLC9A3	GeneBody	N_Shore
cg02348437	chr2	201680971	MPP4	promoter
cg02292704	chr10	125682973	LOC283038;TEX36	TSS1500;exon1
cg02248900	chr13	95916884	UGGT2	GeneBody
cg02219159	chr17	1279408	TRARG1	TSS1500
cg02103362	chr1	5871835	NPHP4	GeneBody
cg02064724	chr14	73713250	PNMA1	exon1	N_Shore
cg02017450	chr10	10589707	CELF2	GeneBody
cg01943585	chr1	112439071	MIR4256	distal_enhancer
cg01923514	chr20	33193471	BPIFA4P	other_regul_region
cg01906879	chr3	81761865	GBE1	prox_enhancer	S_Shore
cg01899318	chr16	71489492	ZNF19;ZNF19	TSS200;TSS1500
cg01858866	chr1	39574344	PABPC4	prox_enhancer	N_Shore
cg01816726	chr10	17454990	ST8SIA6	prox_enhancer	S_Shore
cg01753375	chr2	74380473	DCTN1	promoter
cg01708552	chr7	101172204	VGF	distal_enhancer	Island
cg01693157	chr2	219253551	TUBA4A	prox_enhancer	Island
cg01619562	chr14	93033773	ITPK1	GeneBody
cg01607932	chr3	4985912	BHLHE40-AS1	distal_enhancer	S_Shelf;N_Shore
cg01577933	chr1	37032424	GRIK3	GeneBody	N_Shore
cg01575519	chr16	89085444	ACSF3	distal_enhancer
cg01566584	chr22	46336881	TRMU	prox_enhancer	S_Shore
cg01457572	chr8	71544199	EYA1	GeneBody	N_Shelf
cg01427471	chr11	134418522	B3GAT1-DT	distal_enhancer
cg01342901	chrX	119758805	SOWAHD	prox_enhancer	Island
cg01307174	chr3	35681064	ARPP21	promoter
cg01303055	chr11	11243882	LOC124902630	GeneBody
cg01295477	chr2	203239140	CYP20A1;CYP20A1	TSS200;TSS1500	Island
cg01225698	chr11	27720808	BDNF	promoter	S_Shore;S_Shore;N_Shore
cg01191286	chr22	50430999	SBF1	distal_enhancer	N_Shelf;N_Shore
cg15778843	chr10	129467047	MGMT	promoter	Island
cg15778858	chr10	129467182	MGMT	promoter	Island
cg15778862	chr10	129467203	MGMT	promoter	Island
cg08790327	chr5	160476654	MIR3142	distal_enhancer
cg08790328	chr5	160476912	MIR3142	distal_enhancer
cg08790589	chr5	160508990	MIR146A	distal_enhancer
cg08808944	chr5	163502805	MAT2B	prox_enhancer	N_Shelf
cg08808945	chr5	163503224	MAT2B	promoter	N_Shelf
cg08858032	chr5	169581711	SPDL1	prox_enhancer	N_Shore
cg08864430	chr5	170312673	LOC100128059	exon1
cg08895445	chr5	172800617
cg08958381	chr5	177431997	GRK6	distal_enhancer	N_Shore
cg08959597	chr5	177471744	DBN1	prox_enhancer	S_Shelf;N_Shore
cg08968193	chr5	178115594	N4BP3	distal_enhancer	S_Shore
cg08977960	chr5	178612541	RN7SKP70	distal_enhancer
cg08999769	chr5	179765431	LTC4S	distal_enhancer
cg09006188	chr5	180086094
cg09020388	chr5	180804248	MGAT1	TSS1500	S_Shore
cg09020626	chr5	180815848	MGAT1	promoter
cg09029574	chr6	186782	LIRIL2R;LINC03066	GeneBody;GeneBody
cg09034307	chr6	466900
cg09035602	chr6	551529	EXOC2	GeneBody
cg09066481	chr6	2962083	SERPINB6	promoter
cg09070173	chr6	3160906			S_Shelf;S_Shelf;N_Shore
cg09072218	chr6	3269805	PSMG4	distal_enhancer
cg09092036	chr6	4907088	CDYL	distal_enhancer
cg09111074	chr6	6718004	LOC101928004;LOC101928047	GeneBody;GeneBody
cg09117160	chr6	7146533	RREB1	GeneBody
cg09150894	chr6	10556357	GCNT2	exon1
cg09151286	chr6	10586034	GCNT2	exon1
cg09158509	chr6	11165388
cg09165458	chr6	11877297	AMD1P4	distal_enhancer
cg09166526	chr6	12001414	LOC101928253;LOC101928253	TSS200;TSS1500
cg09191339	chr6	14452919	LOC105374942;LOC105374942	TSS1500;exon1
cg09194133	chr6	14744219
cg02249596	chr8	37267250
cg02588451	chr1	226659766	ITPKB;ITPKB-IT1	GeneBody;GeneBody
cg26988016	chr19	10502126	KEAP1	prox_enhancer	N_Shore
cg24557547	chr8	65731320	MTFR1;PDE7A	GeneBody;GeneBody
cg10810649	chr11	72818773	ATG16L2	GeneBody	S_Shelf;N_Shelf
cg01112784	chr10	60911378	RNU2-72P	prox_enhancer
cg14332439	chr6	90109289	BACH2	GeneBody
cg02133939	chr9	5947912	MLANA	distal_enhancer
cg04681489	chr11	123454376	GRAMD1B	distal_enhancer
cg09038998	chr5	179803698	MGAT4B	prox_enhancer	S_Shore;N_Shore
cg09469986	chr13	30443169	UBE2L5	distal_enhancer	N_Shelf
cg10967114	chr5	151063107	TNIP1	GeneBody
cg19513582	chr7	129841800	UBE2H	GeneBody
cg19779057	chr1	204104241	SOX13	distal_enhancer
cg20538211	chr4	57161121	IGFBP7-AS1	GeneBody	N_Shelf
cg25738171	chr14	69040646	RPS29P1	distal_enhancer
cg27481559	chr2	86809915	CD8A	prox_enhancer	S_Shelf;S_Shore
cg02116283	chr2	111221742	MIR4435-2HG	GeneBody	N_Shore;N_Shelf;N_Shelf
cg08723956	chr17	29847963	SSH2	GeneBody
cg01878657	chr1	206930335	PIGR	GeneBody
cg01881685	chr1	207337250	CD55	distal_enhancer
cg01901087	chr1	209686465	HSD11B1	prox_enhancer
cg01917263	chr1	211547943	SLC30A1	distal_enhancer
cg01922464	chr1	212052872	RPL21P28	TSS1500
cg01926477	chr1	212433462	NENF	prox_enhancer	Island
cg01927242	chr1	212498515
cg01944130	chr1	214283016	SMYD2	GeneBody	S_Shore
cg01998747	chr1	221760015	DUSP10	distal_enhancer
cg02020441	chr1	224182455	DEGS1	prox_enhancer	N_Shore
cg02037450	chr1	225848641	TMEM63A	GeneBody
cg02042503	chr1	226127945
cg02049567	chr1	226651933	ITPKB-AS1	distal_enhancer
cg02050001	chr1	226682984	ITPKB-IT1	distal_enhancer
cg02050325	chr1	226708655	ITPKB	distal_enhancer
cg02051889	chr1	226821530
cg02093107	chr1	230108747	GALNT2	distal_enhancer
cg02094556	chr1	230208627	GALNT2	GeneBody
cg02095263	chr1	230264327	GALNT2;LOC124904542	GeneBody;GeneBody
cg02137645	chr1	234451786	TARBP1	distal_enhancer
cg02141413	chr1	234725440	LINC01132	promoter
cg02144714	chr1	234979873	LINC03108	prox_enhancer
cg02156293	chr1	235835473	LYST-AS1	distal_enhancer
cg02193039	chr1	239719551	CHRM3-AS2	prox_enhancer
cg02227440	chr1	243253405	CEP170	distal_enhancer	N_Shore
cg02230312	chr1	243506950	AKT3	GeneBody
cg02230334	chr1	243508589	AKT3	GeneBody
cg02235219	chr1	244056547	ZBTB18	distal_enhancer	S_Shore
cg02246619	chr1	244944938
cg02252508	chr1	245331046	DNAJC19P8	distal_enhancer
cg02269397	chr1	246682160	LOC102724382	exon1
cg02278393	chr1	247328452	ZNF496	distal_enhancer	N_Shelf
cg02341125	chr2	3257504	EIPR1-IT1	distal_enhancer
cg02341128	chr2	3257553	EIPR1-IT1	distal_enhancer
cg02386835	chr2	7773494
cg02390821	chr2	8202337	LINC00299	GeneBody
cg02391622	chr2	8282064	LINC00299	GeneBody
cg02391630	chr2	8282252	LINC00299	GeneBody
cg02393165	chr2	8425859	LINC00299	distal_enhancer
cg02394806	chr2	8544091	AC011747.4	prox_enhancer
cg02395472	chr2	8583863	AC011747.4	promoter
cg02395921	chr2	8608864	SNRPEP5	distal_enhancer
cg02417124	chr2	10073208	CYS1	distal_enhancer
cg02417490	chr2	10084074			S_Shelf
cg02447140	chr2	12044966	SNORD18	distal_enhancer
cg02483691	chr2	16655146	CYRIA;FAM49A	distal_enhancer;distal_enhancer
cg02537260	chr2	23533116	KLHL29	GeneBody
cg02550837	chr2	24626421	NCOA1	other_regul_region
cg02561662	chr2	25339568	DNMT3A	distal_enhancer	N_Shore
cg02565234	chr2	25601800	DTNB	distal_enhancer
cg02581966	chr2	26788974	CENPA	distal_enhancer	S_Shelf
cg02593378	chr2	27454631	IFT172	GeneBody
cg02596592	chr2	27735886	LOC105374378	GeneBody	S_Shore
cg02601096	chr2	28286760	BABAM2	GeneBody
cg02605138	chr2	28587180	PLB1	GeneBody
cg02621470	chr2	30230467	LBH	TSS1500	N_Shore
cg02647027	chr2	32853086	LINC00486	other_regul_region
cg02683179	chr2	37323989	PRKD3	prox_enhancer	N_Shore
cg02685710	chr2	37648677	CDC42EP3	exon1
cg02687285	chr2	37838757	PIRAT1	distal_enhancer
cg02692417	chr2	38374902	ATL2	GeneBody	N_Shore
cg02704741	chr2	39469753	MAP4K3-DT	GeneBody
cg02723384	chr2	42105856	PKDCC	distal_enhancer	S_Shelf
cg02731812	chr2	42804578	FTOP1	distal_enhancer
cg02736854	chr2	43169178			N_Shore
cg02775843	chr2	46985704	TTC7A	GeneBody
cg02790654	chr2	48313760	FOXN2;FOXN2	TSS1500;exon1	N_Shore
cg02833099	chr2	54531767	RPL23AP32	distal_enhancer
cg02834561	chr2	54663396	SPTBN1	GeneBody
cg02862288	chr2	58571317	LINC01122	promoter
cg02919843	chr2	65031697	LINC02576	prox_enhancer
cg02933549	chr2	66437789	MEIS1	prox_enhancer	S_Shelf;S_Shelf
cg02933554	chr2	66437931	MEIS1	prox_enhancer	S_Shelf;S_Shelf
cg02944500	chr2	68138767	DNAAF10	GeneBody
cg02947172	chr2	68427528	WDR4P2	distal_enhancer
cg02949318	chr2	68721858	ARHGAP25	distal_enhancer
cg02949741	chr2	68774953	ARHGAP25	promoter
cg02949753	chr2	68775272	ARHGAP25	prox_enhancer
cg02956904	chr2	69583018	RPL36AP16	distal_enhancer
cg02957205	chr2	69619902	B3GALNT1P1	distal_enhancer
cg02960943	chr2	69961894	ASPRV1	TSS1500	S_Shore
cg02961899	chr2	70043635	PCBP1-AS1	distal_enhancer
cg02965672	chr2	70260833	PCYOX1	GeneBody	S_Shelf
cg02979449	chr2	71477411	DYSF	distal_enhancer
cg02995158	chr2	73084359	RAB11FIP5	GeneBody
cg03010522	chr2	74422322	C2orf81	TSS1500	S_Shelf;S_Shore
cg03076978	chr2	84481994	DNAH6	GeneBody
cg03079485	chr2	84870466	RPL12P18	distal_enhancer
cg03082325	chr2	85053964	LINC01964	distal_enhancer
cg03086200	chr2	85324627	TGOLN2	distal_enhancer	N_Shelf
cg03090771	chr2	85612416	USP39	prox_enhancer	S_Shore;N_Shelf
cg03093987	chr2	85822961	RN7SKP83	other_regul_region
cg03098310	chr2	86193498	MIR4779	TSS1500	N_Shore
cg03104792	chr2	86809959	CD8A	prox_enhancer	S_Shelf;S_Shore
cg03104887	chr2	86821271	LOC105374846;CD8B	GeneBody;GeneBody
cg03172144	chr2	96157816
cg03173676	chr2	96264882	TMEM127	prox_enhancer	N_Shore
cg03176905	chr2	96501867	NEURL3	distal_enhancer	S_Shore
cg03183099	chr2	96860966	ANKRD39	distal_enhancer	N_Shore;S_Shelf;N_Shelf
cg03201159	chr2	98664386	MGAT4A	prox_enhancer
cg03202464	chr2	98771784	LINC02611	prox_enhancer
cg03210395	chr2	99518888
cg03212653	chr2	99701704	REV1	distal_enhancer
cg03229793	chr2	101174065	TBC1D8-AS1	distal_enhancer
cg03231113	chr2	101272978	SNORD89	exon1
cg03231807	chr2	101329474
cg03231818	chr2	101330680
cg03231820	chr2	101330966	MIR5696	distal_enhancer
cg03233387	chr2	101442017	RFX8	GeneBody
cg18575688	chr13	30577799	HMGB1	GeneBody
cg18599541	chr13	33206761	STARD13	TSS1500
cg18648566	chr13	40172371	LINC00332	prox_enhancer	Island
cg18650875	chr13	40439563	LINC00598	distal_enhancer
cg18652232	chr13	40563171	FOXO1	exon1
cg18652637	chr13	40611125	FOXO1	GeneBody
cg18659264	chr13	41221886	KBTBD6-DT;MTRF1	GeneBody;GeneBody
cg18660304	chr13	41315429	NAA16	GeneBody	S_Shelf
cg18660753	chr13	41357035	RNU6-57P	distal_enhancer
cg18673813	chr13	42992831	EPSTI1	prox_enhancer	S_Shore
cg18694403	chr13	45337529	SNORA31	promoter	N_Shelf
cg18702644	chr13	46183520	LCP1	prox_enhancer
cg18720465	chr13	48586583	LINC01077;LOC105370202	GeneBody;GeneBody
cg18735076	chr13	50128532	DLEU1	GeneBody	S_Shore;N_Shore
cg18735945	chr13	50228000	DLEU1	distal_enhancer
cg18760767	chr13	52903527
cg18869385	chr13	71879980	DACH1	distal_enhancer
cg18893982	chr13	75385682	TBC1D4	GeneBody
cg18905080	chr13	77001844	CLN5	distal_enhancer
cg18919551	chr13	79194592	BCAS2P3	distal_enhancer
cg19017853	chr13	95122302	RNU6-62P	distal_enhancer
cg19024743	chr13	95753968	DNAJC3	GeneBody
cg19048694	chr13	98476550	FARP1-AS1	distal_enhancer	S_Shore
cg19050049	chr13	98563214	STK24	GeneBody
cg19054375	chr13	98890365	DOCK9	GeneBody
cg19059800	chr13	99382996	HMGB3P4	distal_enhancer
cg19059841	chr13	99385308	HMGB3P4	distal_enhancer
cg19060322	chr13	99414181	CCR12P	distal_enhancer
cg19074806	chr13	100517683	GGACT	distal_enhancer
cg19149027	chr13	109700211	LINC00676	distal_enhancer
cg19170635	chr13	111121745	ARHGEF7-IT1	prox_enhancer
cg19171492	chr13	111188103	ARHGEF7	TSS1500
cg19231951	chr13	114124864	RASA3	GeneBody
cg19259594	chr14	20989317	METTL17	prox_enhancer	N_Shore
cg19270736	chr14	22007683	TRAV19	promoter
cg19279185	chr14	22908733	PRMT5-AS1	distal_enhancer
cg19279485	chr14	22924366	LOC124903285	exon1
cg19282934	chr14	23117434	CEBPE	prox_enhancer
cg19289871	chr14	23610879
cg19301276	chr14	24673661	GZMB	distal_enhancer
cg19353925	chr14	32657336	MTCO1P2	distal_enhancer
cg19477202	chr14	50044139	LINC01588;C14orf182	distal_enhancer;distal_enhancer
cg19481093	chr14	50400101			S_Shelf
cg19482603	chr14	50590319	ATL1	GeneBody
cg19518477	chr14	54776434	SAMD4A	distal_enhancer
cg19522219	chr14	55102519	LGALS3	distal_enhancer
cg19573580	chr6	30738940	Y_RNA	distal_enhancer	N_Shelf
cg19575496	chr14	61534283	PRKCH	GeneBody
cg19576090	chr14	61599867	LINC03033	GeneBody
cg19580357	chr14	62117557	SERTAD4BP	exon1	Island
cg19600987	chr14	64468644	AKAP5	prox_enhancer	S_Shelf
cg19636301	chr14	68494513	PPIAP6	distal_enhancer
cg19639834	chr14	68796295	ZFP36L1;ZFP36L1	TSS200;TSS1500	S_Shore
cg19642214	chr14	68975229	ACTN1	distal_enhancer	N_Shelf
cg19643305	chr14	69060112	DCAF5	GeneBody
cg19663455	chr14	71142428	RP6-91H8.3	prox_enhancer
cg19675182	chr14	72525372	MIR7843	distal_enhancer
cg19694660	chr14	73931543	ZNF410;FAM161B	GeneBody;GeneBody
cg19732049	chr14	76978041
cg19812181	chr14	88136295
cg19821135	chr14	89140468
cg19823716	chr14	89350306	LOC101928817	exon1
cg19827553	chr14	89620759	RN7SKP107	prox_enhancer	S_Shore
cg19831370	chr14	89986617	TDP1	distal_enhancer
cg19847315	chr14	91244719	GPR68	promoter
cg19847318	chr14	91244809	GPR68	promoter
cg19848303	chr14	91292361	CCDC88C	GeneBody	S_Shelf
cg19866140	chr14	92717602	LGMN	GeneBody
cg19866513	chr14	92740578	LGMN	distal_enhancer
cg19872190	chr14	93114622	ITPK1	prox_enhancer	N_Shore
cg19872196	chr14	93114768	ITPK1	GeneBody	Island
cg19900168	chr14	95495628	SYNE3	distal_enhancer
cg19900444	chr14	95515269	SYNE3-AS1	prox_enhancer	N_Shore
cg19900545	chr14	95517013	SYNE3	prox_enhancer	Island
cg19900752	chr14	95533588	SCARNA13	promoter	N_Shore
cg19902330	chr14	95661993	TCL6	GeneBody
cg19920787	chr14	97379495	LINC02325	distal_enhancer
cg19923698	chr14	97707922	LINC02291	distal_enhancer
cg19938601	chr14	99235050	BCL11B	GeneBody
cg19938776	chr14	99245437	BCL11B	GeneBody	N_Shore
cg19953763	chr14	100144160	DEGS2	distal_enhancer	Island
cg19965139	chr14	100717866
cg19982026	chr14	101823745	PPP2R5C	exon1
cg19982179	chr14	101836244	PPP2R5C	GeneBody
cg19985923	chr14	102033152	DYNC1H1	GeneBody
cg20004096	chr14	102964443	CDC42BPB	GeneBody	Island
cg20004241	chr14	102970055	CDC42BPB	GeneBody
cg20020136	chr14	103721909	Y_RNA	distal_enhancer
cg20050913	chr14	105075511	GPR132	distal_enhancer
cg20055722	chr14	105250679	BRF1	prox_enhancer	S_Shore
cg20060258	chr14	105414643	MTA1-DT	distal_enhancer	S_Shelf;N_Shore
cg20080298	chr14	106845213	LOC124903399	TSS1500
cg20080303	chr14	106845380	MIR5195	distal_enhancer
cg20172589	chr15	28937442	APBA2	distal_enhancer
cg20202407	chr4	82425666	HNRNPDL	distal_enhancer	N_Shelf
cg20215690	chr15	32907840	FMN1	GeneBody
cg20262070	chr15	38672882	LINC02694	prox_enhancer
cg20272170	chr15	40048567	SRP14-DT	distal_enhancer
cg20278667	chr15	40442588	BAHD1;BAHD1	TSS1500;exon1	S_Shore
cg20303809	chr15	41968946	EHD4	distal_enhancer	N_Shelf
cg20380341	chr15	50764581	SPPL2A	prox_enhancer	N_Shore
cg20385525	chr15	51312364	MIR7973-1	prox_enhancer
cg20390896	chr15	51936289	LOC112268148	GeneBody
cg20392207	chr15	52020412	MAPK6	prox_enhancer	S_Shore
cg20395159	chr15	52256914	MYO5C	GeneBody
cg20416383	chr15	55255800	RAB27A	distal_enhancer
cg20416616	chr15	55279926	RAB27A	distal_enhancer
cg20431910	chr15	56958108	TCF12	distal_enhancer
cg20432447	chr15	57032127	TCF12	GeneBody
cg20444028	chr15	58332340	ALDH1A2	distal_enhancer
cg20444997	chr15	58441518	LIPC	distal_enhancer
cg20470674	chr15	60860026	LOC102724802	exon1
cg20498272	chr15	63606035	USP3-AS1	distal_enhancer
cg20501803	chr15	63983738	DAPK2	GeneBody
cg20507197	chr15	64438833	Y_RNA	distal_enhancer
cg20510219	chr15	64703846	OAZ2	prox_enhancer	S_Shore
cg20515453	chr15	65026917	MTFMT	GeneBody	N_Shelf
cg20548666	chr15	67783465	SKOR1	distal_enhancer
cg20554863	chr15	68300932	ITGA11	GeneBody
cg20570149	chr15	69669185	DRAIC;RP11-279F6.1	prox_enhancer;prox_enhancer
cg20570497	chr15	69714432	DRAIC;RP11-279F6.1	distal_enhancer;distal_enhancer
cg20577218	chr15	70308464
cg20578725	chr15	70448136	LINC02205	distal_enhancer
cg20596866	chr15	72344138	HEXA	GeneBody
cg20608946	chr15	73628582	NPTN	GeneBody
cg20613746	chr15	74007198	PML	distal_enhancer
cg20615100	chr15	74130328	ISLR2	promoter	Island;N_Shelf
cg20618992	chr15	74401022	MIR6881	distal_enhancer
cg20619657	chr15	74437077	SEMA7A	distal_enhancer	S_Shelf
cg20634477	chr15	75446407	SIN3A	distal_enhancer
cg20646542	chr15	76340120	ISL2	GeneBody	S_Shelf;Island
cg20664526	chr15	78048029	TBC1D2B	distal_enhancer
cg20680585	chr15	79315419	TMED3	distal_enhancer	S_Shelf
cg20685102	chr15	79872803	MTHFS;ST20-MTHFS	GeneBody;GeneBody
cg20745007	chr15	85795194	KLHL25	prox_enhancer	S_Shore
cg20766812	chr15	88624414	AEN	distal_enhancer	S_Shelf
cg20784676	chr15	89908355	ARPIN	distal_enhancer	N_Shelf
cg20786578	chr15	90025752	ZNF710	GeneBody
cg20787897	chr15	90098228	IDH2	distal_enhancer	N_Shelf
cg20794990	chr15	90561438	CRTC3	distal_enhancer
cg20795679	chr15	90620900	CRTC3;CRTC3-AS1	GeneBody;GeneBody
cg20821321	chr15	92840086
cg20833674	chr15	93862988	LINC02207	promoter
cg20877673	chr15	98801548	MIR4714	distal_enhancer
cg20878913	chr15	98899982	IGF1R	exon1
cg20878915	chr15	98900077	IGF1R	exon1
cg20878933	chr15	98901455	IGF1R	GeneBody
cg20884822	chr15	99371232	LRRC28	GeneBody
cg20885456	chr15	99425306	LINC03080	distal_enhancer
cg20886822	chr15	99508141	LOC105371019	GeneBody
cg20908376	chr15	101156976
cg20925792	chr16	254171	FAM234A	GeneBody
cg20936795	chr16	571764	PIGQ	prox_enhancer	S_Shore
cg20941045	chr16	678516			N_Shore
cg20946267	chr16	799062	GNG13	GeneBody	S_Shelf;N_Shore
cg20965671	chr16	1332577	BAIAP3	prox_enhancer	N_Shore
cg21047896	chr16	4466249	NMRAL1	distal_enhancer
cg21048283	chr16	4478277	HMOX2	prox_enhancer	S_Shelf;S_Shore
cg21052940	chr16	4682433	MGRN1	GeneBody	S_Shore;S_Shore;Island;N_Shore
cg21057288	chr16	4862571	UBN1	GeneBody
cg21129634	chr16	11010966	RPL7P46	distal_enhancer
cg21130218	chr16	11052680	CLEC16A	GeneBody
cg21130661	chr16	11088089	CLEC16A	GeneBody
cg21131231	chr16	11130162	LOC105371081	exon1
cg21135296	chr16	11362356	LOC105371082	GeneBody
cg21142539	chr16	11774473	ZC3H7A	distal_enhancer
cg21144097	chr16	11852679	RSL1D1-DT	prox_enhancer	S_Shore
cg21151441	chr16	12315629	SNX29	GeneBody
cg21198416	chr16	16009554	ABCC1	distal_enhancer
cg21213555	chr16	17346714	XYLT1	GeneBody
cg21238429	chr16	19854818	IQCK	GeneBody
cg21247383	chr16	20874698	DCUN1D3	distal_enhancer
cg21250790	chr16	21159307	DNAH3;LDAF1	GeneBody;GeneBody	S_Shore
cg21257215	chr16	21598714	METTL9;LOC101927814	TSS1500;exon1	N_Shore
cg21258096	chr16	21663956	OTOA;OTOA	TSS200;TSS1500	Island
cg21263688	chr16	22218635	EEF2K	distal_enhancer
cg21281649	chr16	23848965	PRKCB	GeneBody
cg21285646	chr16	24273389	CACNG3	GeneBody
cg21315353	chr16	27213537	KDM8	TSS1500
cg21315714	chr16	27229363	NSMCE1	GeneBody
cg21315715	chr16	27229432	NSMCE1	GeneBody
cg21315845	chr16	27235619	NSMCE1	GeneBody
cg21341851	chr16	28984595	LAT	TSS1500
cg21342510	chr16	29023850	NPIPB10P	distal_enhancer
cg21352609	chr16	29662710	SPN	TSS1500	N_Shore
cg21352618	chr16	29663607	QPRT	prox_enhancer	N_Shore
cg22322663	chr6	30557491	PRR3	prox_enhancer	S_Shore;S_Shore
cg22314314	chr3	44761262	KIAA1143	prox_enhancer	N_Shore
cg22238209	chr19	35309840	MAG	GeneBody	Island
cg22159528	chr19	43535575	ZNF575	distal_enhancer	S_Shore;Island
cg22079534	chr1	19957801
cg22041033	chr17	81926686	MAFG	prox_enhancer	S_Shelf;N_Shore
cg21919900	chr3	16062347
cg21899610	chr3	15077105	RBSN	GeneBody	S_Shelf
cg21867468	chr5	141968777	RNF14	promoter	N_Shore
cg21862529	chr1	41482541	EDN2	distal_enhancer
cg21849875	chr5	179124627	ADAMTS2	GeneBody	S_Shelf;N_Shore
cg21799270	chr5	134649556	SAR1B	prox_enhancer	S_Shore
cg21791252	chr6	33896979	LINC01016	promoter
cg21789008	chr8	117752579	RPS10P16	promoter
cg21787176	chr3	165190831	SLITRK3	distal_enhancer
cg21775675	chr5	88145670			S_Shelf
cg21747442	chr5	1487051	LPCAT1	GeneBody	S_Shelf;N_Shelf
cg21733098	chr12	127446674
cg21720206	chr17	82919969	TBCD	GeneBody
cg21696012	chr1	23804510	GALE	distal_enhancer	S_Shelf
cg21692182	chr1	94018190	ABCA4	GeneBody
cg21658968	chr11	93020859	RPL26P31	distal_enhancer
cg21643939	chr3	172749536	ECT2	prox_enhancer	N_Shore
cg21582831	chr3	46987968	NBEAL2	promoter
cg21567625	chr5	160009118	TTC1	promoter
cg21554886	chr2	241238135	HDLBP	distal_enhancer	N_Shore
cg21463380	chr3	187671339	SST	prox_enhancer	S_Shore
cg21451309	chr20	50305535	LINC01270	distal_enhancer
cg21256649	chr17	68511469	PRKAR1A	prox_enhancer	N_Shore
cg20951255	chr7	131606497	PODXL	distal_enhancer
cg20784591	chr7	100374838	PILRA	prox_enhancer
cg20698667	chr1	218349983	TGFB2	distal_enhancer	S_Shelf;S_Shelf
cg20624041	chr11	74493930	LIPT2;LIPT2-AS1	TSS1500;exon1	S_Shore
cg20619340	chr2	38578967	HNRNPLL	TSS1500
cg20507228	chr15	90916841	MAN2A2	GeneBody
cg20404336	chr12	133181323	ZNF268	promoter	N_Shore
cg20377627	chr16	23183400	SCNN1G	GeneBody	Island;N_Shelf
cg20318252	chr17	57517353	MSI2	GeneBody
cg20283670	chr10	114402969	AFAP1L2	prox_enhancer	N_Shore
cg20248866	chr17	81911872	PCYT2	prox_enhancer	Island
cg20247380	chr19	56140702	ZNF444	prox_enhancer	N_Shore
cg20245116	chr1	55056340	PCSK9	distal_enhancer
cg20236750	chr10	93757151	LGI1	TSS1500
cg20131581	chr8	23930346	STC1	distal_enhancer
cg20102280	chr13	46896658	HTR2A	prox_enhancer
cg20022223	chr17	82302534
cg19959497	chr15	34988319	ZNF770	promoter	Island
cg19942495	chr17	34157008	ASIC2	promoter
cg19939077	chr10	79348304	PPIF	GeneBody	S_Shore
cg19903738	chr4	70203883	ODAM	GeneBody
cg19797013	chrX	104166765	FAM199X	prox_enhancer	Island
cg19685066	chr1	17755508	ACTL8	GeneBody
cg19463531	chr4	625483	PDE6B	promoter	N_Shore
cg19459094	chr5	177429844	GRK6	distal_enhancer	S_Shelf
cg19211915	chr11	32430967	WT1	prox_enhancer	S_Shelf;S_Shelf;Island;N_Shelf
cg19140834	chr7	131532909	RPL31P36	distal_enhancer
cg19095000	chr1	11651084	FBXO2	GeneBody	S_Shore;S_Shore;N_Shelf
cg19058734	chr7	44203451	YKT6	GeneBody	S_Shelf
cg19055098	chr12	51771313	SCN8A	GeneBody
cg18935453	chr11	68399562	PPP6R3	distal_enhancer
cg18923472	chr2	48756050	LHCGR	TSS1500	S_Shore
cg18904784	chr4	129093743	SCLT1;C4orf33	promoter;promoter	Island
cg18813148	chr1	15847411	SPEN	TSS1500	Island;N_Shore
cg18786720	chr7	32071061	PDE1C	promoter	Island
cg18699439	chr19	40422913	SERTAD1	distal_enhancer	S_Shore;N_Shelf
cg18592964	chr5	96715772	CAST	distal_enhancer
cg18542882	chr19	3008171	TLE2	distal_enhancer	S_Shore
cg18503793	chr22	41367366	TEF	promoter
cg18482892	chr3	56799398	ARHGEF3	distal_enhancer	N_Shelf
cg18442685	chr5	17670333	H3P22	promoter
cg18348274	chr7	66924022	TMEM248	GeneBody	S_Shelf
cg18325866	chr10	114825665	FAM160B1;FHIP2A	distal_enhancer;distal_enhancer	S_Shelf
cg18224942	chr1	1290401	MIR6726	distal_enhancer	Island
cg18207999	chr17	39758096	GRB7	distal_enhancer	S_Shelf
cg18192491	chr6	114063707	HDAC2-AS2	distal_enhancer
cg18091264	chr15	66503257	SNORD18A	promoter
cg18063278	chr3	12287241	PPARG	promoter	N_Shore
cg18061255	chr10	7702759	ITIH2	prox_enhancer
cg18009000	chr10	70052171	MACROH2A2;H2AFY2	prox_enhancer;prox_enhancer	N_Shore
cg17844553	chr12	11170012	SMIM10L1	TSS1500	N_Shore
cg17758673	chr4	3363615	RGS12	distal_enhancer	Island
cg17714987	chr4	88524324	PIGY-DT	prox_enhancer	S_Shore
cg17655451	chr5	54663836	LINC02998	GeneBody
cg17454263	chr15	96343168			S_Shore;N_Shore;N_Shore;N_Shelf
cg17254414	chr14	103881058
cg17183174	chr13	75541390	COMMD6	distal_enhancer	S_Shelf
cg17038049	chr6	31053588	HCG22	GeneBody
cg16990009	chr6	30912378	VARS2	prox_enhancer	N_Shore
cg16600996	chr22	29303240	GAS2L1	distal_enhancer	N_Shelf
cg16582352	chr1	45564402	AKR1A1	GeneBody
cg16564180	chr3	141778082	GRK7	GeneBody	N_Shore
cg16535999	chr7	103347919	PSMC2	prox_enhancer	S_Shelf
cg16533336	chr7	71300597	MIR3914-2	distal_enhancer
cg01509516	chr1	160286194	PEX19	prox_enhancer
cg01513232	chr1	160741687	SLAMF7	distal_enhancer
cg01513242	chr1	160742943	SLAMF7	distal_enhancer
cg01521159	chr1	161357206	SDHC	GeneBody
cg01525577	chr1	161685241	RPL31P11	exon1
cg01564388	chr1	166944876	ILDR2	distal_enhancer	N_Shelf
cg01570827	chr1	167601725
cg01608107	chr1	172816280	LOC107985225	GeneBody
cg01615601	chr1	173917263	SERPINC1	promoter
cg01648022	chr1	178382804	RASAL2	other_regul_region
cg01672619	chr1	180908977	LINC02816	prox_enhancer	N_Shelf
cg01673849	chr1	180971254
cg01675382	chr1	181096458	IER5	distal_enhancer
cg01699300	chr1	183882150	RGL1	GeneBody
cg01705905	chr1	184743351	EDEM3	distal_enhancer
cg01707117	chr1	184890177	RNU7-13P	distal_enhancer
cg01707862	chr1	184974870	NIBAN1	TSS1500	S_Shore
cg01798381	chr1	200153419	NR5A2	GeneBody
cg01806967	chr1	200947272	RNU6-704P	promoter
cg01809397	chr1	201113809	CACNA1S	prox_enhancer	N_Shore
cg01823443	chr1	202162001	PTPN7	TSS1500
cg01842185	chr1	203765283	LAX1	promoter
cg01852077	chr1	204544445	MDM4	GeneBody
cg01856427	chr1	204962638	RPL13AP11	distal_enhancer
cg01861359	chr1	205314093	NUAK2	distal_enhancer
cg01870290	chr1	206035279
cg01874693	chr1	206559761	RASSF5	distal_enhancer	S_Shelf
cg01877442	chr1	206793117	IL19	GeneBody
cg09194372	chr6	14766524
cg09202556	chr6	15358785	JARID2	GeneBody
cg09203660	chr6	15452237	5S_rRNA	distal_enhancer
cg09204453	chr6	15505629	5S_rRNA	distal_enhancer
cg09206293	chr6	15674888	DTNBP1	distal_enhancer
cg09212969	chr6	16306128	ATXN1	GeneBody
cg09227218	chr6	17601241	FAM8A1	GeneBody	S_Shore
cg09228296	chr6	17702233	NUP153-AS1	distal_enhancer	N_Shelf
cg09259563	chr6	21189117	CDKAL1	GeneBody
cg09292852	chr6	24933687	LOC105374981	TSS1500
cg09292882	chr6	24936697	RIPOR2	TSS1500
cg09292991	chr6	24951629	RIPOR2	GeneBody
cg09293757	chr6	25034779	RN7SL334P	distal_enhancer
cg09307339	chr6	26446076	BTN3A3	distal_enhancer
cg09355295	chr6	30719680	TUBB	prox_enhancer	S_Shore;N_Shore
cg09356106	chr6	30774201	HCG20	distal_enhancer
cg09365972	chr6	31575571	TNF	promoter
cg09368757	chr6	31759509	MSH5-SAPCD1;MSH5	GeneBody;GeneBody
cg09376555	chr6	32288606	TSBP1-AS1	distal_enhancer
cg09380981	chr6	32840651			S_Shore;N_Shelf
cg09380982	chr6	32840800	PSMB8	GeneBody	S_Shore;N_Shelf
cg09385108	chr6	33277887	B3GALT4	prox_enhancer	S_Shore
cg09400967	chr6	34224509			S_Shore
cg09402582	chr6	34316047	NUDT3;RPS10-NUDT3	GeneBody;GeneBody
cg09415936	chr6	35318982	DEF6	distal_enhancer	S_Shore
cg09421975	chr6	35719572	FKBP5	distal_enhancer
cg09426596	chr6	36100234	NUDT5P1	distal_enhancer
cg09437540	chr6	36912664	C6orf89	distal_enhancer
cg09460887	chr6	38997306	DNAH8	GeneBody
cg09477991	chr6	41027409	UNC5CL	distal_enhancer	N_Shore
cg09480535	chr6	41334589	NCR2	prox_enhancer
cg09489919	chr6	41939487	CCND3	prox_enhancer	N_Shore
cg09491260	chr6	42021428	CCND3;LOC105375059	GeneBody;GeneBody
cg09491801	chr6	42049752	CCND3	prox_enhancer	S_Shore;N_Shore
cg09498019	chr6	42521086	RPL36AP5	distal_enhancer
cg09503652	chr6	42926385			N_Shelf
cg09509055	chr6	43221437	CUL9	GeneBody
cg09521953	chr6	44133459	TMEM63B	GeneBody
cg09524006	chr6	44258207	SLC35B2	TSS1500	S_Shore
cg09533969	chr6	45419745	RUNX2	GeneBody	Island;N_Shore
cg09580197	chr6	52552312	TRAM2	GeneBody
cg09608409	chr6	56689343	DST	distal_enhancer
cg09698443	chr6	72640019	KCNQ5	distal_enhancer
cg09740590	chr6	78958503	IRAK1BP1	promoter
cg09766067	chr6	83194227	PGM3	prox_enhancer	S_Shore
cg09796155	chr6	87710189	AKIRIN2	distal_enhancer
cg09817534	chr6	90079144	BACH2	GeneBody
cg09819039	chr6	90284254	BACH2	GeneBody
cg09918467	chr6	106496976	CRYBG1;LOC101927405	GeneBody;GeneBody
cg09918797	chr6	106514098	CRYBG1	GeneBody	S_Shelf;S_Shore
cg09942759	chr6	108668292	FOXO3	distal_enhancer
cg09950287	chr6	109453806	MICAL1	prox_enhancer	N_Shore
cg09971620	chr6	111758845	FYN;FYN	TSS1500;exon1
cg09971639	chr6	111759912	FYN	prox_enhancer
cg09972345	chr6	111850799	FYN	distal_enhancer
cg09975346	chr6	112236066	LAMA4-AS1	prox_enhancer
cg10015017	chr6	118558994	CEP85L;PLN	GeneBody;GeneBody
cg10016736	chr6	118735028
cg10017472	chr6	118810640	SELENOKP3	distal_enhancer
cg10055661	chr6	124963511	RNF217;RNF217-AS1	TSS1500;TSS1500	S_Shore
cg10055968	chr6	125009774	RNF217	distal_enhancer
cg10058504	chr6	125363407	HDDC2	distal_enhancer	Island
cg10092663	chr6	130602532	Y_RNA	distal_enhancer
cg10117358	chr6	133983689	TBPL1	GeneBody
cg10129352	chr6	135271124
cg10133290	chr6	135880377	PDE7B;LOC101928373	GeneBody;GeneBody
cg10146001	chr6	137364076	OLIG3	distal_enhancer
cg10149663	chr6	137804737	LINC02539	distal_enhancer
cg10187433	chr6	142885408	HIVEP2	distal_enhancer
cg10187623	chr6	142913638	HIVEP2	distal_enhancer
cg10191468	chr6	143397306
cg10200221	chr6	144344295	UTRN	GeneBody
cg10258622	chr6	150981387	RNU6-302P	distal_enhancer
cg10264347	chr6	151380721	ZBTB2	GeneBody
cg10268915	chr6	151807695	ESR1	promoter	Island
cg10287105	chr6	154219157	OPRM1;IPCEF1	GeneBody;GeneBody
cg10298471	chr6	155154519	TIAM2	distal_enhancer
cg10326938	chr6	157860528	SNX9	GeneBody
cg10328560	chr6	157985108	SYNJ2	GeneBody	S_Shelf
cg10342174	chr6	158853421	LOC124901448;LOC124901448	TSS200;TSS1500
cg10345454	chr6	159117385	LOC112267968	GeneBody
cg10346733	chr6	159218089	FNDC1	GeneBody
cg10346736	chr6	159218318	FNDC1-IT1	distal_enhancer
cg10353763	chr6	159863179	MAS1	distal_enhancer
cg10355101	chr6	159977542	IGF2R	distal_enhancer
cg10369695	chr6	161375804	PRKN	GeneBody
cg10369702	chr6	161375889	PRKN	GeneBody
cg10390482	chr6	163354267
cg10418276	chr18	9215749	Y_RNA	distal_enhancer
cg10422473	chr6	166411416	LOC124901460	TSS1500	N_Shore
cg10422639	chr6	166419443	RPS6KA2;LOC124901460	GeneBody;GeneBody
cg10428831	chr6	166764774	RPS6KA2	GeneBody
cg10428946	chr6	166770514	RPS6KA2	GeneBody
cg10434141	chr6	167123095	CCR6	promoter
cg10483639	chr6	170147463	LOC101929614	GeneBody
cg10487261	chr6	170278951	LINC01624	GeneBody	S_Shelf;N_Shore;N_Shelf
cg10489188	chr6	170378789	FAM120B	GeneBody	S_Shore
cg10519598	chr7	923033	ADAP1	distal_enhancer	S_Shelf;S_Shelf;N_Shelf
cg10523981	chr7	1047212	GPR146	distal_enhancer	N_Shelf;S_Shelf
cg10538973	chr7	1507171			S_Shelf
cg10554350	chr7	2039623	MAD1L1	distal_enhancer
cg10554795	chr7	2055148	MAD1L1	GeneBody
cg10555803	chr7	2085369	MAD1L1	GeneBody
cg10564549	chr7	2404320	CHST12	prox_enhancer	Island
cg10570899	chr7	2633758	TTYH3	prox_enhancer	S_Shore
cg10573428	chr7	2719326	AMZ1	distal_enhancer	S_Shore
cg10603627	chr7	4730721	FOXK1	GeneBody
cg10603641	chr7	4731351	FOXK1	GeneBody
cg10620733	chr7	5428511	LINC03073	prox_enhancer	Island
cg10623731	chr7	5533183	ACTB	distal_enhancer	S_Shelf
cg10661504	chr7	8176442	ICA1	distal_enhancer
cg10754285	chr7	21968019	CDCA7L	distal_enhancer
cg10763554	chr7	23022446	FAM126A;HYCC1	distal_enhancer;distal_enhancer
cg10766365	chr7	23287556
cg10779474	chr7	24728099	GSDME	GeneBody
cg10781516	chr7	24959555	OSBPL3	GeneBody
cg10795212	chr7	26336026	SNX10	GeneBody
cg10803660	chr7	27160185			S_Shelf;S_Shore;Island
cg10804125	chr7	27170279	MIR196B	prox_enhancer	S_Shelf;S_Shore;N_Shelf
cg10839431	chr7	30772450	INMT-MINDY4;MINDY4	GeneBody;GeneBody	S_Shore
cg10864847	chr7	33764898
cg10892731	chr7	37182270	RPS17P13	distal_enhancer
cg10915752	chr7	39987628	CDK13	GeneBody
cg10915755	chr7	39987886	CDK13	distal_enhancer
cg10926160	chr7	41337230	LINC01449	distal_enhancer
cg10946130	chr7	43764222	BLVRA	exon1
cg10987424	chr7	47517273	TNS3	distal_enhancer
cg11009237	chr7	50262555
cg11010204	chr7	50350611	IKZF1	distal_enhancer
cg11055273	chr7	55571510	VOPP1	prox_enhancer	N_Shore
cg11228385	chr7	73442128	BAZ1B	GeneBody
cg11243499	chr7	74231564	LAT2	distal_enhancer
cg11267328	chr7	75878519	RHBDD2	prox_enhancer	N_Shore
cg11291905	chr7	77914516	Y_RNA	distal_enhancer
cg11323088	chr7	82657128
cg11348196	chr7	87217135	Y_RNA	prox_enhancer	N_Shelf
cg11407843	chr7	96496142	LOC105375411;SEM1	GeneBody;GeneBody
cg11435411	chr7	98882212	MIR3609	prox_enhancer	S_Shelf
cg11443039	chr7	99373120	ARPC1B	prox_enhancer	N_Shore
cg11463869	chr7	100626437	MOSPD3	distal_enhancer
cg11463872	chr7	100626575	MOSPD3	distal_enhancer
cg11495075	chr7	102164641	CUX1	GeneBody
cg11500246	chr7	102415823	MIR548O	distal_enhancer
cg11536845	chr7	106346768	LARP1BP2	distal_enhancer
cg11540474	chr7	106872491	PIK3CG	GeneBody
cg11553892	chr7	108457050	NRCAM	prox_enhancer	S_Shore
cg11667456	chr7	127477850	LINC03012	GeneBody
cg11690620	chr7	129367979	AHCYL2	promoter
cg11698355	chr7	129950673	UBE2H	prox_enhancer	N_Shore
cg11703111	chr7	130294582	CPA4	prox_enhancer
cg11710372	chr7	130994796	LINC-PINT	GeneBody
cg11738413	chr7	134027741	EXOC4	GeneBody
cg11789888	chr7	139635533	HIPK2	GeneBody
cg11790051	chr7	139647262	HIPK2	distal_enhancer
cg11815210	chr7	141778855	TAS2R4	exon1
cg11896926	chr7	150449716	GIMAP8	prox_enhancer
cg11897202	chr7	150478805	GIMAP8	GeneBody
cg11898178	chr7	150631620	GIMAP6	prox_enhancer
cg11898740	chr7	150717096	GIMAP1-GIMAP5	prox_enhancer	N_Shelf
cg11901033	chr7	150931752
cg11914953	chr7	151590759	PRKAG2	distal_enhancer
cg11923855	chr7	152131279	YBX1P4	distal_enhancer	S_Shore;Island
cg11970449	chr7	155666151	RBM33	distal_enhancer
cg11975742	chr7	155962228	LOC389602	TSS1500
cg12000473	chr7	157463047
cg12010289	chr7	157827838	PTPRN2-AS1	distal_enhancer	S_Shore
cg12046374	chr8	672799	ERICH1	GeneBody	S_Shelf;N_Shore;N_Shelf
cg12078846	chr8	2143417	MYOM2	GeneBody
cg12150943	chr8	8860523	MFHAS1	GeneBody
cg12150945	chr8	8860670	MFHAS1	distal_enhancer
cg12153950	chr8	9095929	Metazoa_SRP	distal_enhancer
cg12170261	chr8	10510617	PRSS51	GeneBody
cg12190722	chr8	11866368	CTSB	prox_enhancer	N_Shore
cg12191171	chr8	11886242
cg12260498	chr8	19678721	LOC124901899	exon1
cg12260661	chr8	19696853	CSGALNACT1	distal_enhancer
cg12260684	chr8	19700265	CSGALNACT1	distal_enhancer
cg12295843	chr8	22646110	BIN3	prox_enhancer
cg12297716	chr8	22751144	LOC107986925	exon1
cg12304769	chr8	23247236	CHMP7	prox_enhancer	S_Shore
cg12343782	chr8	27351876	PTK2B	distal_enhancer
cg12343877	chr8	27362092	PTK2B	distal_enhancer
cg12345230	chr8	27490869	EPHX2	prox_enhancer	N_Shore
cg12362933	chr8	29060979
cg12363732	chr8	29103903	KIF13B	GeneBody
cg12370037	chr8	29668520	RPL17P33	distal_enhancer
cg12374222	chr8	30137090	MBOAT4	distal_enhancer
cg12400837	chr8	33455784	FUT10	GeneBody
cg12426940	chr8	37267290
cg12479903	chr8	42151710	AP3M2	TSS1500	N_Shore
cg12480071	chr8	42154681	AP3M2	TSS1500	S_Shore
cg12480422	chr8	42180559	AP3M2	distal_enhancer
cg12525315	chr8	47833684	Y_RNA	distal_enhancer	S_Shelf
cg12525810	chr8	47878557	PRKDC	GeneBody
cg12526119	chr8	47901699	PRKDC	GeneBody
cg12557067	chr8	51939512	PCMTD1-DT	GeneBody
cg12572955	chr8	53844609	ATP6V1H	prox_enhancer	S_Shore
cg12616112	chr8	58765108	RNU4-50P	distal_enhancer
cg12616834	chr8	58866832	RNU4-50P	distal_enhancer
cg12629859	chr8	60690858	CHD7	distal_enhancer
cg12630378	chr8	60747788	CHD7	distal_enhancer
cg12630853	chr8	60816749	CHD7	GeneBody
cg12631323	chr8	60865236	CHD7	GeneBody
cg12631720	chr8	60904279	IFITM3P8	prox_enhancer
cg12810482	chr8	86566157	MIOXP1	other_regul_region
cg12867168	chr8	95100613	NDUFAF6	GeneBody
cg12917054	chr8	100960744	RN7SL685P	distal_enhancer
cg12918745	chr8	101109311
cg12928551	chr8	102287474	UBR5	distal_enhancer
cg12933567	chr8	102713296
cg13011260	chr8	115419887	TRPS1	GeneBody
cg13086611	chr8	124973188	ZNF572	promoter
cg13104652	chr8	127234511	CASC19	distal_enhancer
cg13105771	chr8	127387442	CCAT2	distal_enhancer
cg13114291	chr8	128239095	RN7SKP226	distal_enhancer
cg13128823	chr8	130309557	ASAP1	GeneBody
cg13149362	chr8	133076278	SLA	TSS1500
cg13149515	chr8	133092815	SLA	distal_enhancer
cg13149798	chr8	133119797	SLA	distal_enhancer
cg13154509	chr8	133520700	ST3GAL1	GeneBody
cg13165555	chr8	134779522	ZFAT	GeneBody
cg13213975	chr8	140264998	TRAPPC9	GeneBody
cg13219705	chr8	140574612	AGO2	GeneBody
cg13223003	chr8	140801346	PTK2	GeneBody
cg13225275	chr8	141029112	LOC105375783	GeneBody
cg13227601	chr8	141141042	DENND3	distal_enhancer
cg13229496	chr8	141212525	SLC45A4	GeneBody	S_Shelf;S_Shore
cg13230198	chr8	141233232	SLC45A4	exon1
cg13252292	chr8	142307858	TSNARE1	other_regul_region
cg13264637	chr8	142844887	GML	GeneBody
cg13287744	chr8	143732819	MIR4664	prox_enhancer	S_Shelf;N_Shore
cg13295249	chr8	143950520	PLEC	prox_enhancer	Island;N_Shelf
cg13312801	chr8	144508224	MFSD3	prox_enhancer	Island
cg13327251	chr9	272270	DOCK8	TSS1500
cg13345724	chr9	2160003	SMARCA2	prox_enhancer
cg13354391	chr9	3257025	LINC01231	distal_enhancer
cg13393826	chr9	7961008	LOC105375971	exon1
cg13581832	chr3	9902253	IL17RE	prox_enhancer
cg13593840	chr9	35111369	ATOSB;FAM214B	promoter;promoter	N_Shore
cg13598646	chr9	35611377	MIR4667	distal_enhancer
cg13604725	chr9	36092671	RECK	GeneBody
cg13615455	chr9	36855652	RP11-344B23.2	prox_enhancer
cg13616297	chr9	36913875	MIR4476	distal_enhancer
cg13617138	chr9	36985934	PAX5	GeneBody	N_Shore
cg13629058	chr9	37964321	RNU7-124P	distal_enhancer
cg13822396	chr9	81596256	TLE1	distal_enhancer
cg13822405	chr9	81597070	TLE1	GeneBody
cg13886442	chr9	88433977	HNRNPA1P14	distal_enhancer
cg13895095	chr9	89304651	CKS2	distal_enhancer
cg13899707	chr9	89606461	LOC105376139	TSS1500	S_Shelf;Island
cg13901015	chr9	89701381	LINC03062	distal_enhancer
cg13917311	chr9	91341729	AUH	GeneBody
cg13939162	chr9	93096947	C9orf89;CARD19	prox_enhancer;prox_enhancer	S_Shore
cg13960111	chr9	94666636	FBP1	distal_enhancer
cg13982536	chr9	96408983	NSA2P7	prox_enhancer
cg14002298	chr9	98078195	TRIM14;NANS	GeneBody;GeneBody
cg14011549	chr9	98831946	GALNT12	distal_enhancer
cg14020231	chr9	99824716	NR4A3	prox_enhancer	Island;N_Shelf
cg14020262	chr9	99825148	NR4A3	TSS1500	Island;N_Shelf
cg14097531	chr9	109968448	RPL21P87	distal_enhancer
cg14106184	chr9	111039762	LPAR1	prox_enhancer	S_Shore
cg14127643	chr9	113158081	SLC31A2	distal_enhancer
cg14133374	chr9	113624974	LOC105376222	GeneBody
cg14170788	chr9	118395455	TPT1P9	distal_enhancer
cg14199905	chr9	121736680	DAB2IP	prox_enhancer	Island
cg14214789	chr9	123073632	RABGAP1	GeneBody
cg14242514	chr9	125121206	SCAI	distal_enhancer
cg14259772	chr9	126470855	SNORD116	distal_enhancer
cg14264830	chr9	126706646			S_Shore
cg14267565	chr9	126883658	ZBTB34	GeneBody
cg14280841	chr9	127784925	MIR3960;MIR2861;CDK9	TSS1500;TSS1500;TSS1500	N_Shore
cg14282517	chr9	127854662	ENG	promoter	S_Shore
cg14285026	chr9	127961147	FAM102A;EEIG1	distal_enhancer;distal_enhancer
cg14285299	chr9	127978293	EEIG1	GeneBody	N_Shore
cg14286270	chr9	128026654
cg14288981	chr9	128149353	LCN2	promoter
cg14305634	chr9	128922572	PHYHD1	prox_enhancer
cg14310358	chr9	129140142	PTPA;PPP2R4	promoter;promoter
cg14312584	chr9	129237351	IER5L-AS1	distal_enhancer
cg14319746	chr9	129580292	LOC105376292	GeneBody
cg14325929	chr9	129841809	USP20	distal_enhancer
cg14326246	chr9	129863219	MIR6855	distal_enhancer
cg14328581	chr9	129989342	FNBP1	distal_enhancer
cg14337109	chr6	135323269	LOC124901407;LOC124901407	TSS200;TSS1500
cg14363647	chr9	131729193	RN7SL328P	distal_enhancer
cg14384912	chr9	132978484	GFI1B	promoter
cg14388086	chr9	133133896	RALGDS	distal_enhancer
cg08409335	chr12	121229052	P2RX4	distal_enhancer
cg08334899	chr8	64576358	BHLHE22	distal_enhancer	Island
cg08289937	chr14	53020405
cg08267489	chr6	165987168	LINC00602	prox_enhancer	N_Shore
cg08261450	chr12	129900189	TMEM132D	GeneBody	N_Shelf
cg08195512	chr17	73952291	LOC105371888	TSS1500	N_Shore
cg08171937	chr12	49060978	KMT2D;KMT2D	TSS200;TSS1500	Island
cg08115371	chr11	79404662	MIR708	promoter
cg08012287	chr11	66547827	ACTN3	prox_enhancer	S_Shore
cg07926996	chr2	44361563	PREPL	promoter	N_Shore
cg07807026	chr12	1932415	LINC00940	distal_enhancer
cg07755493	chr2	37560746
cg07611000	chr11	65574791	EHBP1L1	TSS1500	S_Shelf;S_Shore;Island;N_Shore
cg07599713	chr6	90701472	MAP3K7	distal_enhancer
cg07572233	chr1	234553819
cg07477137	chr11	65315861	CDC42EP2	prox_enhancer	Island
cg07473747	chr6	106518527	CRYBG1	GeneBody
cg07398558	chr1	28552689	TRNAU1AP	prox_enhancer	N_Shore
cg07389870	chr1	110387945	SLC16A4	GeneBody
cg07377172	chr6	32089984	TNXB	GeneBody	S_Shelf
cg07370274	chr9	29825212			N_Shore
cg07370221	chr12	132328210	GALNT9	prox_enhancer	S_Shelf;N_Shore
cg07333021	chr6	30644553	ATAT1	GeneBody	N_Shelf
cg07234911	chr2	36598061	FEZ2	promoter	Island
cg07220293	chr11	8206961	RIC3-DT	distal_enhancer
cg07219844	chr10	133310260	ZNF511-PRAP1	prox_enhancer	S_Shore;S_Shore
cg07194093	chr18	7566560	PTPRM	TSS1500	Island
cg07102001	chr16	87701210	KLHDC4	prox_enhancer	N_Shore;N_Shelf
cg06956786	chr7	3673716	SDK1	GeneBody
cg06890502	chr1	23825119	HMGCL	prox_enhancer
cg06880612	chr2	102143116	IL1R1	prox_enhancer	Island
cg06877024	chr6	28775809	NOP56P1	distal_enhancer
cg06858185	chr8	140458834	TRAPPC9	promoter	S_Shore
cg06765514	chr9	127927583	PIP5KL1	promoter	Island;N_Shelf
cg06753787	chr2	219209486	ZFAND2B	distal_enhancer	S_Shelf
cg06728103	chr12	93536923	LOC124902985	exon1
cg06672250	chr8	22057082	DMTN	promoter	S_Shore
cg06577604	chr3	184561655	EPHB3	prox_enhancer	Island
cg06494464	chr22	24596637	GGT1	GeneBody	S_Shelf
cg22644984	chr22	29554947	THOC5	prox_enhancer	S_Shore
cg14083015	chr6	25041862	RIPOR2	exon1
cg14079463	chr6	127475844	KIAA0408	distal_enhancer	Island
cg14079333	chr14	60656687			N_Shore
cg14073590	chrX	72307033	CITED1	promoter	Island
cg24788941	chr19	54592188	LILRA1	TSS1500
cg14062152	chr10	61451304	TMEM26-AS1	prox_enhancer	N_Shore
cg14056187	chr14	60487492	C14orf39	promoter	S_Shore
cg14023073	chr11	63824468	ATP5MGP1	distal_enhancer
cg13941982	chr19	3610892	CACTIN-AS1	distal_enhancer	S_Shelf;N_Shore
cg13868001	chr13	64723765	LGMNP1	distal_enhancer
cg13857169	chr12	19307453	PLEKHA5	GeneBody	S_Shore
cg13835688	chr9	128097175	SLC25A25	prox_enhancer
cg13834896	chr9	100352387	TEX10	prox_enhancer	Island
cg13817046	chr7	29569694			S_Shelf
cg13751330	chr9	131501439	POMT1	TSS1500	N_Shore
cg13625620	chr8	10416181	MSRA	GeneBody
cg13609861	chr9	130905461	QRFP	distal_enhancer	S_Shore
cg13580749	chr9	99419288	NAMA	distal_enhancer
cg13469874	chr4	1235478	CTBP1	exon1	Island;N_Shelf
cg13445249	chr18	31377148	DSG1-AS1;DSG4	GeneBody;GeneBody
cg13442969	chr12	67650428	DYRK2	prox_enhancer	S_Shore
cg13436432	chr9	136254121	CCDC187	GeneBody	S_Shelf;S_Shore
cg13389508	chr8	143938476	PLEC	TSS1500	S_Shelf;N_Shelf
cg13388731	chr2	219278503	DNAJB2	prox_enhancer	N_Shore
cg13380319	chr7	78970949	MAGI2-AS1	distal_enhancer
cg13146465	chr1	90717296	BARHL2	promoter	N_Shelf;Island
cg13045294	chr19	40607650	LTBP4	distal_enhancer	S_Shelf;S_Shore;N_Shore
cg13017318	chr14	21040811	RNASE7	prox_enhancer
cg12901451	chrX	48761757	GLOD5	exon1
cg12830694	chr19	38257156	PPP1R14A	other_regul_region	S_Shore
cg12817389	chr8	61689963	ASPH	promoter
cg12802310	chr2	38077578	CYP1B1-AS1	prox_enhancer	S_Shore
cg12691427	chr8	140556926	AGO2	GeneBody
cg12686441	chr8	486693
cg12642705	chr10	133310565	ZNF511-PRAP1	prox_enhancer	S_Shore;S_Shore
cg12441038	chr7	156002214
cg12395284	chr3	10111538			S_Shelf;N_Shelf
cg12242450	chr6	10555575	GCNT2	prox_enhancer
cg12175905	chr15	101347758	PCSK6	GeneBody
cg12086462	chr6	2352734	HMGN2P28	distal_enhancer
cg12051710	chr12	2879904	RHNO1	distal_enhancer	S_Shelf
cg12026563	chr19	18304994	LSM4	distal_enhancer
cg12021671	chr15	42131609	PLA2G4F	distal_enhancer
cg11987759	chr7	65960876	GUSB	distal_enhancer
cg11984971	chr4	53899659	LOC124900702;LOC124900702	TSS200;TSS1500
cg11787160	chr12	113077527	DTX1	GeneBody	Island
cg11777498	chr6	88964022	RNGTT	TSS1500	S_Shore
cg11574745	chr6	5086797	PPP1R3G	prox_enhancer	Island
cg11557929	chr3	48447887	ATRIP	prox_enhancer	S_Shore
cg11100386	chr10	8051453	GATA3	exon1	Island
cg11054192	chr12	130407980	PIWIL1;RIMBP2	GeneBody;GeneBody
cg11019430	chr10	28807928	LINC01517	prox_enhancer
cg11002791	chr17	41864728	KLHL11	prox_enhancer	N_Shore
cg10985914	chr1	212596299	ATF3	distal_enhancer
cg10970124	chr6	31666825	GPANK1	TSS1500	S_Shore
cg10928466	chr19	11243285	DOCK6	GeneBody	Island
cg10916401	chr5	3286053	LINC01377	other_regul_region
cg10887181	chr2	219269602	DNAJB2	distal_enhancer
cg00102920	chr6	18156170	KDM1B	prox_enhancer	S_Shore
cg00061632	chr17	38822760	CWC25	distal_enhancer	N_Shelf
cg18008766	chr2	38751754	GEMIN6	prox_enhancer	S_Shore
cg07123069	chr12	53973466	HOXC11	exon1	Island
cg15563382	chr11	10541492	RNF141;IRAG1-AS1	TSS1500;exon1	S_Shore
cg07430605	chr5	138178572	KIF20A	TSS1500	N_Shore
cg19889780	chr2	72887015	SPR	TSS1500	N_Shore
cg17315179	chr12	14284728	LOC124902883	GeneBody
cg17350656	chr12	19404175	AEBP2	promoter
cg17414968	chr12	27971022	PTHLH	TSS1500	S_Shore;N_Shelf
cg17538967	chr12	44874915	NELL2	GeneBody	N_Shore
cg17539069	chr12	44877284	NELL2	promoter	S_Shore
cg17541989	chr12	45269599	ANO6	GeneBody
cg17547192	chr12	45984687	SCAF11	distal_enhancer
cg17551341	chr12	46547197	RP11-446N19.1	distal_enhancer
cg17564860	chr12	48119813	PFKM	promoter
cg17619724	chr12	52147526	OR7E47P	distal_enhancer
cg17627461	chr12	52836258
cg17638471	chr12	53481069	PCBP2;MAP3K12	GeneBody;GeneBody
cg17639017	chr12	53509199	ATF7-NPFF;ATF7	GeneBody;GeneBody
cg17645658	chr12	54006477	HOXC8	distal_enhancer	S_Shore;Island;N_Shelf
cg17665631	chr12	56040994	RPS26	prox_enhancer	N_Shore
cg17681675	chr12	57152877	LRP1-AS	distal_enhancer
cg17687222	chr12	57478424	ARHGAP9	prox_enhancer	S_Shelf
cg17771112	chr12	68870202	CPM	GeneBody
cg17771923	chr12	68953152	CPM	GeneBody
cg17817052	chr12	76030011	PHLDA1-AS1	prox_enhancer	N_Shore
cg17818215	chr12	76143744	RNU6-1271P	distal_enhancer
cg17900157	chr12	89863753	RP11-654D12.2	distal_enhancer
cg17912404	chr12	92142124	LINC01619	prox_enhancer	N_Shelf
cg17915521	chr12	92594084	MTCH2P2	distal_enhancer
cg17950525	chr12	96196201	ELK3	prox_enhancer	S_Shore
cg17950658	chr12	96209111	ELK3	distal_enhancer
cg17951874	chr12	96314739	RNU4-24P	distal_enhancer
cg17973478	chr12	99131800	ANKS1B	distal_enhancer
cg17995389	chr12	101934168
cg18015117	chr12	104459353	CHST11	distal_enhancer	S_Shore
cg18015122	chr12	104459467	CHST11	distal_enhancer	S_Shore
cg18016223	chr12	104570016	CHST11	GeneBody
cg18021118	chr12	105073186	ALDH1L2	distal_enhancer
cg18064740	chr12	109451644	KCTD10	GeneBody
cg18081386	chr12	110552340	PPTC7	distal_enhancer
cg18089177	chr12	111099448	CUX2	distal_enhancer
cg18099217	chr12	111734230	ACAD10	GeneBody
cg18115276	chr12	113091135	DTX1	GeneBody	N_Shore
cg18117479	chr12	113207990	IQCD	GeneBody
cg18140959	chr9	122337355	PTGS1	distal_enhancer
cg18162064	chr12	117042437	TESC	GeneBody	S_Shelf
cg18164505	chr12	117189456	FBXO21	prox_enhancer	N_Shore;N_Shore
cg18200021	chr12	120252319	PXN	prox_enhancer
cg18200144	chr12	120259587	PXN	distal_enhancer
cg18205992	chr12	120552514	RNF10	distal_enhancer
cg18216477	chr12	121224692	P2RX4	distal_enhancer
cg18220770	chr12	121461191	MIR7107	distal_enhancer
cg18220873	chr12	121466229	MIR7107	distal_enhancer	N_Shore
cg18223382	chr12	121579082	KDM2B-DT;KDM2B	TSS1500;TSS1500	Island
cg18228888	chr12	121811909	SETD1B	distal_enhancer	S_Shore;N_Shore
cg18240355	chr12	122399798	CLIP1-AS1	distal_enhancer
cg18240418	chr12	122403325	CLIP1-AS1	distal_enhancer
cg18246333	chr12	122774378	CCDC62	prox_enhancer	Island
cg18252426	chr12	123094793	PITPNM2	GeneBody
cg18252676	chr12	123111957	PITPNM2	prox_enhancer
cg18279913	chr12	124535802	NCOR2	GeneBody
cg18283044	chr12	124688107
cg18283450	chr12	124713214
cg18329560	chr12	128814999	SLC15A4	GeneBody
cg18362060	chr12	130970868	ADGRD1;LOC124903054	GeneBody;GeneBody
cg18402942	chr12	132661936	POLE	TSS1500
cg18450788	chr13	19601787			N_Shore
cg18463386	chr13	20482591	CRYL1	distal_enhancer
cg18506014	chr13	24254540	SPATA13-AS1	promoter
cg18540332	chr13	27348043	RNU6-70P	promoter
cg18543189	chr13	27573666	LNX2	GeneBody
cg18067847	chr2	71466545	DYSF	promoter	Island
cg19149693	chr3	114880160	ZBTB20-AS3	distal_enhancer
cg19404835	chr2	216597023	LINC01280	GeneBody
cg18092474	chr15	74726961	CYP1A1	prox_enhancer	Island
cg00026557	chr1	1361832	MXRA8	promoter
cg00050399	chr1	2105042	PRKCZ	GeneBody	N_Shelf
cg00055272	chr1	2246463	SKI	TSS1500
cg00129655	chr1	6014341	KCNAB2	distal_enhancer
cg00131547	chr1	6098627	KCNAB2	distal_enhancer
cg00150135	chr1	6881398	CAMTA1	GeneBody
cg00175235	chr1	8424584	RERE;RERE-AS1	prox_enhancer;prox_enhancer	S_Shore
cg00176463	chr1	8512589	LOC124900452	TSS1500
cg00176464	chr1	8512648	LOC124900452	TSS1500
cg00177542	chr1	8632280	RERE	distal_enhancer
cg00178003	chr1	8681121	RERE	distal_enhancer
cg00180566	chr1	8871107	ENO1	GeneBody
cg00182567	chr1	8983886	RN7SL451P	distal_enhancer
cg00183166	chr1	9016136	SLC2A7	distal_enhancer
cg00189667	chr1	9339368	SPSB1	distal_enhancer
cg00208853	chr1	10381038	KIF1B	GeneBody
cg00217419	chr1	10783977	CASZ1	GeneBody
cg00235633	chr1	11804984	MTHFR	prox_enhancer	N_Shore
cg00242601	chr1	12158868	MIR7846	distal_enhancer
cg00248444	chr1	12588358	MIR6730	distal_enhancer
cg00261474	chr1	13780492	PRDM2	GeneBody
cg00282582	chr1	15407276	EFHD2-AS1	distal_enhancer	N_Shelf
cg00282788	chr1	15412306	EFHD2	distal_enhancer	S_Shore
cg00300767	chr1	16391577	RPL22P3	distal_enhancer
cg00346649	chr1	19406373	RN7SL277P	distal_enhancer
cg00356101	chr1	20127558
cg00372411	chr1	21291026	ECE1	TSS1500	S_Shore
cg00383435	chr1	21902011	RPL21P29	distal_enhancer
cg00402160	chr1	23169787	LUZP1	prox_enhancer	S_Shore
cg00427989	chr1	24857672	LOC105376876	GeneBody
cg00430100	chr1	24965231	RUNX3	promoter
cg00438411	chr1	25564105	RP11-70P17.1	distal_enhancer
cg00438417	chr1	25564593	LDLRAP1	GeneBody
cg00438868	chr1	25587672	RP11-70P17.1	distal_enhancer
cg00439813	chr1	25643118	MAN1C1	GeneBody
cg00444983	chr1	25986369	PAFAH2	GeneBody
cg00464265	chr1	27113993	SLC9A1	distal_enhancer
cg00471024	chr1	27522836	LOC105376892	GeneBody
cg00472037	chr1	27568448	AHDC1	distal_enhancer	Island
cg00479258	chr1	28056428	EYA3	prox_enhancer
cg00497765	chr1	29176428	SRSF4	TSS1500
cg00515159	chr1	30750999	LAPTM5	distal_enhancer
cg00518327	chr1	30969521	SNORD103C	TSS1500
cg00532223	chr1	31942505			S_Shelf;N_Shelf
cg00537188	chr1	32255518	LCK	distal_enhancer
cg00538210	chr1	32316816	HDAC1	GeneBody
cg00546258	chr1	32791871	YARS1	GeneBody
cg00554762	chr1	33364335	PHC2	distal_enhancer
cg00562358	chr1	34163767	CSMD2	prox_enhancer	Island
cg00567793	chr1	34783649	GJB3	prox_enhancer	S_Shore;N_Shore
cg00572903	chr1	35188016	SFPQ	distal_enhancer	N_Shelf
cg00575913	chr1	35444214	KIAA0319L	distal_enhancer
cg00620858	chr1	38959667	EIF1P2	prox_enhancer
cg00629062	chr1	39564007	PABPC4-AS1	prox_enhancer
cg00629175	chr1	39574890	PABPC4	prox_enhancer	N_Shore
cg00645935	chr1	40824750	RN7SL326P	distal_enhancer
cg00656754	chr1	41727736	HIVEP3	distal_enhancer
cg00677470	chr1	43582176	PTPRF	GeneBody
cg00692216	chr1	44723565	RNU5F-1	prox_enhancer	N_Shore
cg00694068	chr1	44807564	DYNLT4	promoter	S_Shore
cg00694077	chr1	44808020	BTBD19;DYNLT4	TSS1500;TSS1500	S_Shore
cg00707348	chr1	45864638	TMA16P2	distal_enhancer
cg00724697	chr1	47433992	FOXD2-AS1	prox_enhancer	S_Shore;Island;N_Shelf
cg00747110	chr1	50422258	DMRTA2	prox_enhancer	Island
cg00755480	chr1	51331278	TTC39A;TTC39A	TSS1500;exon1	S_Shore
cg00792636	chr1	54356394	SSBP3	distal_enhancer	Island
cg00825976	chr1	58398521	DAB1	GeneBody
cg00829806	chr1	58815287	JUN-DT;LOC101926907	GeneBody;GeneBody	S_Shore;Island;N_Shore
cg00836530	chr1	59769441
cg00871399	chr1	63795521	ROR1	GeneBody
cg00891392	chr1	66333720	PDE4B	prox_enhancer
cg00897376	chr1	67227040	IL23R	GeneBody
cg01002353	chr1	84077487	PRKACB-DT	prox_enhancer	Island
cg01036778	chr1	88800567	RNU6-125P	distal_enhancer
cg01043312	chr1	89699659	LRRC8C	GeneBody
cg01048558	chr1	90358176
cg01061397	chr1	91891901	TGFBR3	GeneBody
cg01062195	chr1	91948952	BRDT	prox_enhancer	N_Shore
cg01067472	chr1	92503698
cg01130350	chr1	101317752
cg01166702	chr1	107897609	MIR7852	prox_enhancer
cg01178591	chr1	109170001	SARS1;SARS	distal_enhancer;distal_enhancer
cg01187615	chr1	109864636	LINC01768	GeneBody
cg01189295	chr1	110029765	STRIP1	prox_enhancer
cg01200721	chr1	111214970	DENND2D	distal_enhancer
cg01213615	chr1	112675817	MOV10	exon1	S_Shore
cg01221387	chr1	113218710
cg01226465	chr1	113887281	BCL2L15	promoter
cg01228814	chr1	114130865	SYT6	distal_enhancer
cg01234789	chr1	114758494	CSDE1	TSS1500
cg01236936	chr1	115086375	TSPAN2	GeneBody	N_Shelf
cg01250016	chr1	116666561	IGSF3	promoter	N_Shore
cg01258760	chr1	117643343
cg01273007	chr1	119731274	PHGDH	distal_enhancer
cg01354995	chr1	145708172	PDZK1	TSS1500
cg01358303	chr1	145960707	ANKRD34A	GeneBody	S_Shelf;Island;N_Shelf
cg01358804	chr1	145994633	TXNIP	prox_enhancer	N_Shore
cg01399270	chr1	150749257	CTSS	distal_enhancer
cg01402953	chr1	151006465	MINDY1;FAM63A	promoter;promoter	N_Shore
cg01402961	chr1	151006788	MINDY1;FAM63A	promoter;promoter	N_Shore
cg01434530	chr1	153924028	GATAD2B	TSS1500	S_Shore;S_Shore
cg01442745	chr1	154465703	IL6R	GeneBody
cg01450867	chr1	155008328	ZBTB7B	TSS1500
cg01458625	chr1	155378381	ASH1L-IT1	distal_enhancer
cg01470509	chr1	156161651	SEMA4A	distal_enhancer
cg01475484	chr1	156457644	MIR9-1HG;C1orf61	prox_enhancer;prox_enhancer	S_Shore
cg01476583	chr1	156524542
cg01504107	chr1	159800538	FCRL6	promoter
cg26126386	chr22	23786250	SMARCB1	TSS1500
cg26136179	chr22	24426921	ADORA2A	prox_enhancer	S_Shelf
cg26136195	chr22	24427643	ADORA2A	promoter	S_Shelf
cg26136584	chr22	24456137	ADORA2A-AS1	GeneBody
cg26141463	chr22	24802316			N_Shelf
cg26152266	chr22	25509833
cg26180268	chr22	27850414	MN1	distal_enhancer
cg26180506	chr22	27884523	PITPNB	GeneBody
cg26196056	chr22	29269502	EWSR1	prox_enhancer	S_Shore
cg26211600	chr22	30345074	CCDC157	distal_enhancer
cg26229861	chr22	31537505	RPS26P59	prox_enhancer
cg26274026	chr22	35410568	MCM5	distal_enhancer
cg26274035	chr22	35411037	MCM5	distal_enhancer
cg26286003	chr22	36313761	MYH9	GeneBody
cg26287099	chr22	36368460	MYH9	distal_enhancer
cg26289061	chr22	36462245
cg26296029	chr22	36902003	CSF2RB	distal_enhancer
cg26296491	chr22	36933791	CSF2RB	distal_enhancer
cg26300590	chr22	37165446	IL2RB	GeneBody
cg26310463	chr22	37633491	SH3BP1	distal_enhancer
cg26324783	chr22	38268996	TMEM184B	GeneBody	N_Shelf
cg26325795	chr22	38313548	CSNK1E	distal_enhancer	N_Shelf
cg26355795	chr22	39933128	GRAP2	distal_enhancer
cg26356441	chr22	39985806	FAM83F	distal_enhancer
cg26360627	chr22	40289996	TNRC6B	GeneBody
cg26360638	chr22	40290306	ADSL	distal_enhancer
cg26363651	chr22	40499151	MRTFA-AS1	distal_enhancer
cg26393539	chr22	42179638	TCF20	GeneBody
cg26402511	chr22	42640258	ATP5MGL	prox_enhancer
cg26428314	chr22	44046561	PARVB	distal_enhancer
cg26471088	chr22	46239592	CDPF1	distal_enhancer
cg26472232	chr22	46289879	GTSE1-DT	distal_enhancer	Island
cg26474319	chr22	46374093	TRMU	distal_enhancer	N_Shore
cg26474323	chr22	46374283	TRMU	distal_enhancer	N_Shore
cg26474326	chr22	46374446	TRMU	distal_enhancer	N_Shore
cg26484825	chr22	46767108	TBC1D22A	GeneBody
cg26485270	chr22	46791450	TBC1D22A	distal_enhancer	N_Shelf
cg26492494	chr22	47153882	TBC1D22A	GeneBody
cg26557302	chr22	50304913	PLXNB2	distal_enhancer	N_Shelf
cg27649971	chr11	711205	EPS8L2	prox_enhancer	N_Shore
cg27424370	chrX	23332534			S_Shore;N_Shore
cg27401724	chr17	45136262	ACBD4	prox_enhancer	S_Shelf
cg27395754	chrX	53088159	TSPYL2	distal_enhancer	N_Shore
cg27308166	chr19	1383341	NDUFS7	TSS1500	N_Shore
cg27304738	chr6	160106421	IGF2R	GeneBody
cg27286957	chr6	33772632	LEMD2	distal_enhancer	S_Shore
cg27178772	chr6	89085037	PNRC1	distal_enhancer	S_Shelf
cg27165033	chr10	132836564	NKX6-2	distal_enhancer	N_Shore
cg27063607	chr2	27771817	MRPL33	promoter	Island
cg27058763	chr11	72700355	ARAP1	promoter	S_Shelf
cg27001894	chr10	12980624	CCDC3	distal_enhancer
cg26950953	chr22	39658567	CACNA1I	distal_enhancer	N_Shelf
cg26884775	chr15	77613785	LINGO1	distal_enhancer	N_Shore
cg26836479	chr19	42202201	DEDD2	distal_enhancer	S_Shelf
cg26806713	chr6	170136102			N_Shore;N_Shelf
cg26700215	chr8	66157771	TRIM55	GeneBody
cg26594331	chr5	178626243	CLK4	GeneBody	N_Shore
cg26579713	chr15	65409527	IGDCC4	distal_enhancer
cg26562691	chr16	23839083	PRKCB	distal_enhancer	S_Shelf
cg26531737	chr1	25246371	RSRP1	GeneBody	N_Shore
cg26488636	chr11	746801	TALDO1	prox_enhancer	N_Shore
cg26472326	chr5	144093776	RN7SL87P	promoter
cg26312920	chr7	31340776	NEUROD6	promoter	S_Shelf
cg26086649	chr4	146635136	POU4F2	promoter	N_Shelf;N_Shore
cg26060489	chr6	1604755	FOXCUT	TSS1500	Island;S_Shelf;N_Shelf
cg26049501	chr13	33285919	STARD13	promoter
cg25942572	chr10	47176953
cg25917732	chr10	132224891	STK32C	GeneBody	N_Shore;N_Shelf
cg25910261	chr7	157613273	LOC105375615;LOC105375614;LOC105375615	TSS200;TSS1500;TSS1500	Island;N_Shelf
cg25800166	chr12	112938091	OAS3	prox_enhancer	N_Shore
cg25664715	chr6	31588705	LST1	prox_enhancer
cg25658983	chr13	45851891	SIAH3	promoter
cg25587617	chr5	172338718	SH3PXD2B	GeneBody
cg25577130	chr17	60148827	CA4	TSS1500	N_Shore;N_Shore
cg25560333	chr10	11018141	CELF2	prox_enhancer	Island
cg25457927	chr22	38199415	MAFF	distal_enhancer	N_Shelf
cg25448355	chr8	120212560	COL14A1	GeneBody
cg25416125	chr12	55935831	DGKA	distal_enhancer	S_Shelf
cg25386133	chr1	155248039	GBA;GBA1	distal_enhancer;distal_enhancer	N_Shelf
cg25305703	chr8	127365972	CASC21;CASC8	GeneBody;GeneBody
cg25267392	chr2	118308755	THORLNC	distal_enhancer
cg25154306	chr1	2402323	RER1	distal_enhancer	Island
cg25150199	chr16	52950	POLR3K	prox_enhancer	N_Shore
cg25135333	chr1	177970116	SEC16B	promoter
cg25112438	chr3	15797991	ANKRD28	promoter
cg24976131	chr17	44008759	NAGS	distal_enhancer	S_Shore
cg24930218	chr17	40262614	WIPF2	GeneBody
cg24868150	chr2	20661893	GDF7	distal_enhancer	N_Shelf
cg24829292	chr11	133081943	OPCML	GeneBody	Island;N_Shore
cg24809529	chr7	101238005	CLDN15	promoter
cg24787081	chr4	183444045	CDKN2AIP	prox_enhancer	Island
cg24770408	chr4	19776185	LOC105374511	GeneBody
cg24698536	chr12	108856739	SSH1	exon1	N_Shore
cg24687805	chr15	55221423	RSL24D1	distal_enhancer
cg24657419	chr6	119036959	Y_RNA	distal_enhancer
cg24651706	chr2	112584295	CHCHD5;CHCHD5	TSS200;TSS1500	Island
cg24592892	chr12	79522568
cg24565620	chr2	194026			N_Shelf
cg24553364	chr5	84383085	EDIL3-DT	TSS1500	S_Shore;N_Shore
cg24535475	chr12	7060596	C1S	promoter
cg24481594	chr1	2259411	SKI	GeneBody
cg24472477	chr1	203216234	CHIT1	GeneBody
cg24442609	chr19	41564760	CEACAM21	distal_enhancer	N_Shore
cg24387285	chr22	50309393	PLXNB2	prox_enhancer	S_Shore
cg24318728	chr17	41493031	KRT36	prox_enhancer
cg24249791	chr7	142312788	TRBV4-1	prox_enhancer
cg24214068	chr8	24913752	NEFM	promoter	Island
cg24174665	chr8	55521105	XKR4-AS1	promoter
cg24126844	chr8	96164433	GDF6	distal_enhancer	S_Shelf
cg23867673	chr10	71644413	C10orf105	distal_enhancer
cg23847262	chr6	163608271
cg23831876	chr2	64998854	RNU6-548P	distal_enhancer
cg23814988	chr1	226547904	C1orf95;STUM	prox_enhancer;prox_enhancer	N_Shore
cg23804261	chr10	34582792	PARD3	GeneBody
cg23786576	chr1	46667924	ATPAF1	prox_enhancer	N_Shore
cg23720331	chr10	122114155	TACC2	prox_enhancer	S_Shore
cg23606775	chr1	9730558	CLSTN1	GeneBody	Island;N_Shore
cg23565821	chr6	33417279	CUTA	prox_enhancer	N_Shore
cg23524184	chr17	50052390	PICART1	distal_enhancer	N_Shelf
cg23522475	chr5	95732388	SPATA9	TSS1500	S_Shore
cg23452119	chr14	104823781			N_Shelf;N_Shelf
cg23378941	chr17	66365838	RN7SL735P	prox_enhancer
cg23341085	chr2	148305523	MBD5	GeneBody
cg23196129	chr2	120179842	Y_RNA	distal_enhancer
cg23140839	chr6	25710259	H2AC1	promoter
cg23094674	chr1	204360058	PLEKHA6	promoter
cg22953759	chr5	10632285	ANKRD33B-AS1	distal_enhancer
cg22940798	chr6	32837777	TAP2	prox_enhancer	N_Shore
cg22911054	chr11	68835911	CPT1A	distal_enhancer	N_Shelf
cg22906486	chr5	179346354	ADAMTS2	prox_enhancer	S_Shore
cg22851200	chr7	100868211	MIR6875	promoter	S_Shore
cg22845855	chr10	93445794	MYOF	distal_enhancer
cg22843424	chr8	17543489	SLC7A2	GeneBody
cg22840216	chr12	117111711	TESC-AS1	distal_enhancer
cg22819171	chr1	53276580	LRP8	GeneBody	N_Shore
cg22668002	chr7	5389405	TNRC18	GeneBody	Island
cg22620356	chr11	8730402	ST5;DENND2B	distal_enhancer;distal_enhancer	N_Shore
cg22581352	chr8	141209230	SLC45A4	GeneBody	S_Shelf;Island;N_Shore
cg22545168	chr19	54354905	LAIR1	GeneBody
cg22386920	chr3	196207479	ZDHHC19	distal_enhancer	Island;N_Shore
cg16514287	chr3	140955980	SLC25A36	GeneBody
cg16508480	chr5	5139761	ADAMTS16	TSS1500	Island
cg16473288	chr9	122527841	OR1N1	TSS1500
cg16429499	chr16	3547151	NLRC3;LOC101929732	GeneBody;GeneBody
cg16379999	chr14	81510172	SEL1L	GeneBody
cg16321975	chr2	233060142	INPP5D;INPP5D	TSS200;TSS1500	N_Shore
cg16228090	chr16	3306011	ZNF75A	prox_enhancer	Island
cg16091895	chrX	149632059	TMEM185A	promoter	S_Shore
cg16043820	chr17	38564660	SRCIN1	prox_enhancer	S_Shelf;S_Shore
cg16038738	chr1	108561109	EEIG2;FAM102B	prox_enhancer;prox_enhancer	S_Shore
cg15954031	chr5	16738016	MYO10	prox_enhancer
cg15920975	chr11	65427462	NEAT1	prox_enhancer	S_Shelf
cg15901722	chr5	176547972	RN7SL684P	prox_enhancer	S_Shelf
cg15845673	chr12	24946626	BCAT1	distal_enhancer	N_Shelf
cg15806304	chr10	117240572	SLC18A2	TSS1500	N_Shore
cg15747474	chr2	233542634	PPFIA1P1	distal_enhancer
cg15693668	chrX	64205840	AMER1	promoter	Island
cg15640503	chr8	144126492	HGH1	promoter	S_Shore
cg15604051	chr3	44712709	ZNF502	promoter	Island
cg15601497	chr12	132251550	GALNT9-AS1	other_regul_region	S_Shelf;S_Shore
cg15504747	chr3	129594136	RN7SL752P	distal_enhancer
cg15369633	chr6	31776621	VWA7	prox_enhancer
cg15265970	chr12	124324446	FAM101A;RFLNA	distal_enhancer;distal_enhancer	Island;N_Shore;N_Shore
cg15234271	chr19	35040507	HPN	promoter	N_Shore
cg15133266	chr11	118204963	JAML	GeneBody
cg15062055	chrX	107825771	MID2	promoter	N_Shore
cg14989243	chr6	75493814	FILIP1	promoter
cg14804237	chr4	152065949
cg14651504	chr13	50387292	DLEU1	GeneBody
cg14478475	chr9	37905116	SLC25A51	prox_enhancer	S_Shore
cg14469972	chr9	137809136	EHMT1	GeneBody	N_Shore;N_Shore
cg14469684	chr9	136105534	LINC02846	distal_enhancer	S_Shelf
cg14443182	chr9	34994203	DNAJB5	distal_enhancer
cg14377018	chr19	56015585	NLRP5	GeneBody
cg14352682	chr6	30646391	C6orf136	TSS1500	N_Shore
cg14283887	chr8	35182833	UNC5D	distal_enhancer
cg14267671	chr19	45069154	CLASRP	GeneBody	N_Shelf
cg14178765	chr6	94075013
cg14154456	chr6	82237064	IBTK	distal_enhancer
cg14122633	chr5	456401	EXOC3	distal_enhancer
cg03655683	chr2	63054248	OTX1	distal_enhancer	S_Shore;S_Shore;N_Shore;N_Shelf
cg04929703	chr1	90834833	LINC02788	prox_enhancer	N_Shore
cg25324046	chr6	35921282	SRPK1	promoter	Island
cg25325512	chr6	37174444	PIM1	distal_enhancer	S_Shelf
cg25325612	chr16	46689254	VPS35	promoter	Island
cg25327013	chr14	20683064	ANG	prox_enhancer	Island;N_Shore
cg25327247	chr19	4400305	SH3GL1	GeneBody	Island;N_Shelf
cg25329939	chr13	97433693	RAP2A	TSS1500	Island
cg25332298	chr19	11482143	ELAVL3	prox_enhancer	Island;N_Shore
cg25332717	chr2	105404212	FHL2	distal_enhancer
cg25336198	chr11	2161388	INS-IGF2;INS;INS-IGF2;INS	TSS200;TSS200;TSS1500;TSS1500
cg25340056	chr17	2030177	DPH1	promoter	Island
cg25340403	chr19	43465498	LYPD3	exon1	S_Shore
cg25341032	chr10	110006291	ADD3;ADD3-AS1	GeneBody;GeneBody	N_Shore
cg25341726	chr16	28507010	IL27	promoter
cg25344367	chr19	43716185	IRGC	other_regul_region	N_Shelf
cg25344639	chr17	77141062	SEC14L1	promoter	Island
cg25344672	chr9	132409820	CFAP77	prox_enhancer	S_Shelf;N_Shore
cg25345005	chr3	119469044	POGLUT1	promoter	Island
cg25345738	chr12	107685058	PWP1	prox_enhancer	N_Shore
cg25346972	chr14	70359565	COX16	exon1	Island
cg25349574	chr17	4987996	RP5-1050D4.5	prox_enhancer	S_Shore
cg25350411	chr6	144007780	PLAGL1	prox_enhancer	Island
cg25351036	chr4	48016565	NIPAL1;CNGA1	promoter;promoter	Island
cg25352650	chr8	66428864	RRS1;RRS1-DT	promoter;promoter	Island;N_Shelf
cg25353401	chr21	16538746	MIR99A;MIRLET7C	TSS1500;TSS1500
cg25355803	chr10	97713275	MARVELD1	prox_enhancer	N_Shore
cg25356214	chr12	51218087	POU6F1	promoter	Island
cg25356639	chr3	71300153	FOXP1	distal_enhancer
cg25358289	chr5	140633143	CD14	promoter	Island
cg25359581	chrX	37847566	DYNLT3	promoter	Island
cg25361106	chr2	74513619	TLX2	promoter	Island
cg25361844	chr11	65637891	SIPA1	promoter	S_Shelf;N_Shore;N_Shelf
cg25363317	chr19	6393041	MIR6790;LOC390877;GTF2F1;MIR6790;GTF2F1	TSS200;TSS1500;TSS1500;TSS1500;exon1	Island
cg25363445	chr11	44304966	ALX4	distal_enhancer	S_Shore;Island;N_Shore
cg25366404	chr6	39927621	MOCS1	distal_enhancer
cg25368651	chr11	6497057	DNHD1	TSS1500
cg25370441	chr4	105552076	ARHGEF38	TSS1500
cg25371036	chr11	94767583	AMOTL1	TSS1500	N_Shore
cg25371088	chr1	156741123	MRPL24	promoter	Island
cg25371182	chr17	3636303	CTNS;SHPK	promoter;promoter	Island
cg25371560	chr1	28328869	MED18	promoter	Island
cg25372103	chr6	170290573	FAM120B;FAM120B;DLL1	TSS200;TSS1500;exon1	S_Shelf;Island
cg25372135	chr1	173824796	DARS2;CENPL	promoter;promoter	Island
cg25372693	chr3	119241138	B4GALT4	TSS1500	S_Shore
cg25374813	chr5	139383685	SLC23A1	prox_enhancer
cg25374854	chr17	1180664	ABR-AS1;ABR	TSS1500;TSS1500	S_Shore;S_Shore
cg25375711	chr8	124450816	TRMT12	promoter
cg25375764	chr6	24494437	ALDH5A1	TSS1500	Island
cg25376316	chrX	15738591	CA5B	prox_enhancer	S_Shore
cg25376491	chr5	179765523	LTC4S	distal_enhancer
cg25377358	chr10	119892461	SEC23IP	TSS1500	N_Shore
cg25378769	chr3	129279390	HMCES	prox_enhancer	Island
cg25383093	chr6	83192442	RWDD2A	TSS1500	N_Shore
cg25384157	chr9	137604680	ARRDC1	prox_enhancer	N_Shore
cg25385272	chr1	222589807	TAF1A;TAF1A-AS1	promoter;promoter	Island
cg01745657	chr3	111674322	PLCXD2	prox_enhancer	N_Shore
cg01746088	chr2	38751052	SRSF7	prox_enhancer	Island
cg01747665	chr16	1793423	IGFALS	prox_enhancer	S_Shore
cg01749436	chr8	9898668	MIR124-1HG;LINC00599	distal_enhancer;distal_enhancer	Island
cg01753595	chr9	134641295	COL5A1	prox_enhancer	N_Shore
cg01756060	chr7	92834076	CDK6	promoter	Island
cg01757745	chr10	132942097	LOC105378572	TSS1500	N_Shore
cg01759628	chr1	235103338			N_Shore
cg04802801	chr6	30066934	PPP1R11	promoter
cg04803153	chr19	36838957	ZNF790	prox_enhancer	S_Shore
cg04805109	chr3	47578474	CSPG5	prox_enhancer	Island
cg04806409	chr21	42315395	TFF3	promoter
cg04809136	chr2	24077288	FAM228B	prox_enhancer	Island
cg04809787	chr17	7445020	CHRNB1	promoter	Island
cg04811526	chr19	7944253	TIMM44	TSS1500	S_Shore
cg04815626	chr8	10054999	MSRA	GeneBody	Island
cg04818845	chr1	6520107	PLEKHG5	promoter
cg04819539	chr12	57773767	METTL21B;EEF1AKMT3	prox_enhancer;prox_enhancer	S_Shore;S_Shore
cg04820387	chr20	64256181	PCMTD2	GeneBody	S_Shore
cg04824341	chr11	73876870	PAAF1;COA4	promoter;promoter	Island
cg04824716	chr6	31157698	CCHCR1	promoter	N_Shore
cg04825431	chr10	43568451	ZNF239	exon1
cg04826883	chr15	63381694	CA12	prox_enhancer	Island
cg04828792	chr21	41361506	MX2	prox_enhancer
cg04828892	chr1	112715744	PPM1J-DT	promoter	S_Shore
cg04832325	chr11	126737588	KIRREL3	GeneBody
cg04833050	chr5	78510228	LHFPL2	distal_enhancer	Island
cg04833152	chr8	31033994	WRN	promoter	S_Shore
cg04833845	chr19	43781924	KCNN4	prox_enhancer
cg04834572	chr10	75109008	DUSP13B;DUSP13A	exon1;exon1	N_Shelf
cg04834821	chr11	95625600
cg04836038	chr13	99087128	DOCK9;DOCK9-DT	TSS1500;exon1	Island
cg04836987	chr5	96628630	CAST	distal_enhancer
cg04837322	chr9	112334201	PTBP3	prox_enhancer	S_Shore
cg04837997	chr15	89894483	AP3S2	TSS1500	S_Shore
cg04838107	chr14	49892472	ARF6	prox_enhancer	N_Shore
cg04841041	chr18	23964781	LINC02958	distal_enhancer
cg04842938	chr11	122733487	UBASH3B	GeneBody
cg04843461	chr1	2043222	LOC105378590	GeneBody	N_Shore;N_Shore
cg04845579	chr8	69466438	SULF1	TSS1500
cg04845871	chr1	207822974	MIR29B2CHG	TSS1500
cg04848046	chr3	172112359	FNDC3B	distal_enhancer
cg04848452	chr3	40309310	EIF1B-AS1	promoter	N_Shore
cg04849025	chr19	10928281	YIPF2	prox_enhancer	Island
cg04853383	chr12	116738248	SPRING1;RNFT2	promoter;promoter	Island
cg04856043	chr2	20651544	HS1BP3	prox_enhancer	S_Shore
cg04856203	chr5	119071563	DMXL1	promoter	Island
cg04856685	chr3	48089309	MAP4	promoter	Island
cg04856858	chr2	235493371	AGAP1	TSS1500	Island
cg04858164	chr15	57032135	TCF12	GeneBody
cg04860674	chr3	143598197	UBTD2P1	distal_enhancer
cg04861271	chr14	23320322	PABPN1	prox_enhancer	N_Shore
cg04862249	chr17	5078949	ZFP3-DT	TSS1500	S_Shore
cg04863713	chr1	150548725	ADAMTSL4	prox_enhancer	N_Shore
cg04865575	chr10	27154102	YME1L1	prox_enhancer	Island;N_Shore
cg04868764	chr15	40844821	SPINT1-AS1	prox_enhancer	Island
cg04872051	chrX	46574012	CHST7	prox_enhancer	Island
cg04872689	chr2	68365243	PLEK	promoter
cg04875162	chrX	91434827	PABPC5	promoter	Island
cg04876451	chr4	151760974	GATB;PET112	promoter;promoter	Island
cg04878152	chr3	148698173	AGTR1	GeneBody	S_Shore
cg04878842	chr19	45370853	ERCC2	promoter	S_Shore
cg04879696	chr16	89508402	SPG7	promoter	Island
cg04880063	chr10	101030961	SFXN3;PDZD7	TSS1500;exon1	S_Shore;N_Shore;N_Shore
cg04880464	chr8	66535685	RNU6-1324P	distal_enhancer
cg04880762	chr12	6470958	VAMP1	prox_enhancer	Island
cg04881903	chr2	85409993	CAPG	prox_enhancer	N_Shelf
cg04882759	chr17	12666584	MYOCD	prox_enhancer	S_Shore
cg04882894	chrX	131289315	IGSF1	promoter
cg04884122	chr14	23034876	PSMB5	exon1
cg04884732	chr2	241102601	MTERF4	TSS1500	Island
cg04884908	chr2	72147711	CYP26B1	exon1	Island
cg04885881	chr1	11063061	SRM	distal_enhancer	S_Shelf
cg04886198	chr3	184249621	ALG3;EEF1AKMT4;EEF1AKMT4-ECE2	promoter;promoter;promoter	S_Shore;Island
cg04887278	chr6	83194208	PGM3;RWDD2A	TSS1500;exon1	S_Shore
cg04891836	chr19	6670379	TNFSF14	promoter
cg04893087	chr4	23890460	PPARGC1A	prox_enhancer
cg04893119	chr8	74824066	PI15	prox_enhancer
cg04897683	chr5	135535772	NEUROG1	exon1	Island
cg04898124	chr20	47781661	SULF2	distal_enhancer	N_Shelf
cg04898443	chr2	241315080	SEPTIN2	TSS1500	Island
cg04902405	chr1	203799389	ZBED6	exon1	S_Shelf
cg04905829	chr12	57767128	CYP27B1	promoter	S_Shore
cg04907257	chr5	7395205	ADCY2	prox_enhancer	Island
cg04907664	chrX	68829962	EFNB1	GeneBody	Island
cg04910299	chr11	118435638	KMT2A	TSS1500	Island
cg04912050	chr4	986825	IDUA	promoter
cg04912278	chr19	10252012	MRPL4	promoter	N_Shore
cg04914105	chr15	75579702	PTPN9	prox_enhancer	S_Shore
cg04914283	chr1	22855339	EPHB2	GeneBody
cg04914305	chr19	17305638	MRPL34	prox_enhancer	S_Shore;Island
cg04915182	chr5	180208731	RASGEF1C	prox_enhancer	S_Shore;N_Shore
cg04915566	chr21	35049175	RUNX1	promoter
cg04916311	chr2	11155096	PQLC3;SLC66A3	promoter;promoter	N_Shore
cg04916911	chr12	85874376	NTS	promoter
cg27031217	chrX	49264826	FOXP3	promoter
cg04922020	chrX	135031979	RTL8C	TSS1500	N_Shore
cg04922810	chr7	30682272	CRHR2	promoter	Island
cg04922833	chr10	75401767	ZNF503	promoter	Island
cg04924696	chrX	23907629	CXorf58	TSS1500	Island
cg04925864	chr16	67528614	RIPOR1;LOC100505942	TSS1500;exon1	N_Shore;N_Shore
cg04928930	chr14	20458068	APEX1	distal_enhancer	S_Shelf;N_Shelf
cg04929736	chr8	27614878	CLU	promoter	Island
cg04929865	chrX	153494620	BGN	prox_enhancer
cg04936062	chr1	36224515	THRAP3	GeneBody	S_Shore
cg04936930	chr11	112226164	PTS	prox_enhancer	N_Shore
cg04940435	chr20	45791652	WFDC3	prox_enhancer	N_Shore
cg04940515	chr1	75786180	RABGGTB	promoter
cg04941721	chr4	74365184	EREG	promoter
cg15626350	chr6	151809072	ESR1	promoter	S_Shore
cg15627281	chr12	124755872
cg15627502	chr20	37178392	RPN2	prox_enhancer	N_Shore
cg15627524	chr6	83068267	DOP1A	GeneBody	S_Shelf;S_Shore
cg15629064	chr6	28923941	TRIM27	promoter	Island
cg15630759	chr22	30356535	CCDC157	promoter	N_Shore
cg15631106	chr1	180184350	QSOX1	GeneBody
cg15631323	chr14	33951262	EGLN3	promoter	S_Shore
cg15633390	chr4	98930060	EIF4E	prox_enhancer	S_Shore
cg15634735	chr2	128027048	SAP130	prox_enhancer	Island
cg15637528	chr6	4078725	TEX56P;FAM217A	TSS1500;TSS1500	N_Shore
cg15639045	chr17	7043881	SLC16A11	promoter	Island
cg15639721	chr1	3624623	TPRG1L;MEGF6	TSS1500;exon1	Island
cg15639951	chr17	45290243	MAP3K14	GeneBody
cg15640375	chr19	821565	LPPR3;PLPPR3	prox_enhancer;prox_enhancer	Island
cg15641675	chr22	38506247	DDX17	exon1	Island
cg15641998	chr4	87391171	HSD17B11	promoter
cg15642035	chr8	138152809	FAM135B	GeneBody
cg15642326	chr19	45250888	MARK4	TSS1500	N_Shore
cg15643724	chr16	1984531	GFER	promoter	S_Shelf;Island
cg15645309	chr14	75522404	BATF	promoter
cg15645605	chr2	86199344	MRPL35	promoter	S_Shelf
cg15645784	chr16	4802961	ROGDI	prox_enhancer	Island
cg15646782	chr3	101779572	NXPE3;NXPE3	TSS200;TSS1500	Island
cg15647515	chr7	117323748	WNT2	prox_enhancer	Island
cg15648315	chr13	112647322	ATP11AUN	exon1	N_Shore
cg15648905	chr9	127450678	RPL12	prox_enhancer	N_Shore
cg15649452	chr2	85753883	ATOH8	prox_enhancer	Island
cg15651727	chr1	18376627	IGSF21	GeneBody	N_Shore
cg15652120	chr12	96194432	ELK3	promoter	Island
cg15652212	chr7	143284683	TMEM139	promoter	N_Shelf
cg15654964	chr1	32395084	BSDC1	prox_enhancer	S_Shore
cg15658426	chr5	115295848	LOC105379129	TSS1500	N_Shore
cg15659828	chr11	911673	CHID1	prox_enhancer	S_Shore
cg15660077	chr17	7408301	NLGN2	exon1	S_Shelf
cg15660498	chr19	35759032	C19orf55;PROSER3	prox_enhancer;prox_enhancer	S_Shore;S_Shore
cg15661409	chr14	57494258	CCDC198	TSS1500
cg15662251	chr1	25871364	PAQR7	exon1	N_Shelf
cg15663121	chr16	4848305	UBN1	promoter	S_Shore
cg15664067	chr5	87268673	RASA1	promoter	S_Shore
cg15664701	chrX	119896695	AKAP14	GeneBody
cg15664905	chr19	43505277	PHLDB3	TSS1500	S_Shore
cg15669273	chr6	5261173	FARS2	prox_enhancer	Island
cg15670863	chr19	48607035	SPACA4	prox_enhancer	S_Shelf
cg15673110	chr2	32356679	BIRC6	prox_enhancer	Island
cg15674432	chr6	36024305	SLC26A8	GeneBody	N_Shelf
cg15674997	chr5	178994313	GRM6	prox_enhancer	Island
cg15676084	chr1	225653903	ENAH;ENAH	TSS200;TSS1500	Island
cg15676241	chr5	52989401	ITGA2	exon1	Island
cg15676488	chr6	34757339	SNRPC	promoter	Island
cg15677294	chr19	6502927	TUBB4A	prox_enhancer	S_Shore
cg15677355	chrX	70062507	OTUD6A	exon1	N_Shore
cg15679095	chr6	42821315	GLTSCR1L;BICRAL	promoter;promoter
cg15679098	chr11	47449122	RAPSN	promoter
cg15679651	chr19	38617889	EIF3K;MAP4K1	TSS1500;exon1	N_Shore
cg15680574	chr3	157160883	CCNL1	promoter	S_Shore
cg15681351	chrX	119853200	UPF3B	promoter	Island
cg15683488	chr1	52141799	ZFYVE9	prox_enhancer	Island
cg15683743	chr15	50765220	SPPL2A	prox_enhancer	N_Shore
cg15684563	chr12	71158408	TSPAN8	TSS1500
cg15686608	chr9	121698729	DAB2IP	distal_enhancer	Island
cg15687659	chr3	128726277	RAB7A	exon1	Island
cg15688767	chr3	125374486	LOC105374080;ZNF148	TSS1500;exon1	N_Shore
cg15691649	chr6	25882100	SLC17A3;H2AC3P	promoter;promoter	Island
cg15691841	chr1	151282595	ZNF687	prox_enhancer	Island
cg15693363	chr7	30594623	GARS1;GARS1	TSS200;TSS1500	Island
cg15693572	chr3	22370894	HMGB1P5	distal_enhancer	N_Shore
cg15696627	chr4	4859456	MSX1	TSS1500	S_Shelf;S_Shore;N_Shore;N_Shelf
cg15698196	chr19	38745714	CAPN12	other_regul_region
cg15699524	chr5	171418606	FGF18	prox_enhancer	N_Shore
cg15700197	chr1	159439417	OR10J1	TSS1500
cg15701111	chr12	52291550	KRT81	other_regul_region	S_Shore
cg15701622	chr12	49568519	MCRS1	prox_enhancer	S_Shore
cg15702701	chr12	55681583	TMT1B	promoter
cg15703357	chr2	96505712	NEURL3	TSS1500	N_Shelf
cg15703512	chr16	22001244	PDZD9	promoter
cg15703690	chr7	22727373	IL6	promoter
cg15707568	chr21	25736425	ATP5J;ATP5PF	prox_enhancer;prox_enhancer	S_Shore
cg15711744	chr12	48472355	ANP32D	TSS1500
cg15712267	chr19	14519093	DNAJB1	TSS1500	S_Shore
cg15713086	chr20	56358633	FAM210B	TSS1500	N_Shore
cg15714041	chr9	32384346	ACO1	TSS1500	N_Shore
cg15717808	chr6	72621924	KCNQ5;KCNQ5-DT	promoter;promoter	Island
cg15719339	chr21	16588264	LINC00478;MIR99AHG	prox_enhancer;prox_enhancer
cg15721424	chr11	78139347	ALG8	promoter	N_Shore
cg15725808	chr11	62771266	TAF6L	promoter	N_Shore
cg15726245	chr13	26759369	GPR12	prox_enhancer	N_Shore
cg15727249	chr11	116822699	APOA4	prox_enhancer	S_Shore
cg15727320	chr12	47725190	ENDOU	promoter
cg15729423	chr14	73851710	PTGR2	promoter	Island
cg15729869	chr9	132582452	BARHL1;BARHL1	TSS200;TSS1500	Island
cg15731815	chr1	6209200	RNF207	distal_enhancer	Island;S_Shelf
cg15736336	chr12	18738280	PLCZ1;CAPZA3	TSS1500;exon1
cg15736338	chr12	62192644	TAFA2;TAFA2	TSS1500;exon1	S_Shore
cg15737168	chr11	121103386	TBCEL-TECTA;TECTA	GeneBody;GeneBody
cg15739437	chr5	111071840	TSLP;TSLP	TSS1500;exon1	N_Shore
cg15739581	chr2	165770273	GALNT3	other_regul_region
cg15739944	chr9	96450378	HABP4	prox_enhancer	Island
cg15740508	chr1	114695938	AMPD1	prox_enhancer
cg15741583	chr11	6440678	HPX	prox_enhancer
cg15742496	chr11	5597178	TRIM6	prox_enhancer
cg15742700	chr8	11493344	BLK	prox_enhancer
cg15743985	chr19	35328906	CD22	TSS1500
cg15746187	chr1	11653066	FBXO44	prox_enhancer	S_Shelf;S_Shelf;N_Shore
cg15746445	chr2	233916288	TRPM8	TSS1500
cg15746620	chr19	14675037	ADGRE3;EMR3	promoter;promoter
cg18114313	chr7	104973988
cg18114671	chr18	34223872	NOL4;NOL4	TSS1500;exon1	S_Shore;N_Shore
cg18117847	chr7	50376203	IKZF1	GeneBody
cg18118795	chr1	32652134	ZBTB8OS	TSS1500	S_Shore
cg18119407	chr2	201115781	CFLAR	prox_enhancer	N_Shore;N_Shelf
cg18119529	chr19	48271757	ZNF114	prox_enhancer	Island
cg18119609	chr1	204516174	MDM4	TSS1500	N_Shore
cg18123596	chr17	38800011	PIP4K2B	prox_enhancer	Island
cg18123948	chr8	11703272	GATA4	prox_enhancer	S_Shelf;Island
cg18124517	chr1	12170452	TNFRSF1B	distal_enhancer	S_Shelf
cg18124706	chrX	108090308	PSMD10	prox_enhancer	N_Shore
cg18125479	chr14	50944331	PYGL	promoter	Island
cg18127732	chr13	30618371	USPL1	prox_enhancer	S_Shore
cg18129786	chr3	44478491	ZNF445	prox_enhancer	S_Shore
cg18130076	chr11	66616555	RBM14;RBM14-RBM4	promoter;promoter	Island
cg18133012	chr6	135674219	HMGB1P17	distal_enhancer
cg18133966	chr12	120327915	PLA2G1B	promoter
cg18135555	chr8	22275479	PIWIL2	promoter	Island
cg18138484	chr11	67523555	CABP2;CABP2	TSS200;TSS1500	S_Shelf
cg18138552	chr19	38374630	PSMD8	promoter	Island
cg18139769	chr7	94657643	PEG10	GeneBody	S_Shore
cg18139900	chr12	133080567	ZNF140	prox_enhancer	Island
cg18140857	chr8	56321315	SDR16C5	prox_enhancer	S_Shore
cg18142353	chr12	12267640	LRP6	prox_enhancer	S_Shore
cg18145505	chr15	32717297	GREM1	prox_enhancer	N_Shore
cg18145683	chr19	17848472	JAK3	TSS1500	S_Shore
cg18146152	chr16	1350771	TSR3	prox_enhancer	S_Shelf;N_Shore
cg18147543	chr1	15949799	LOC124903855;LOC124903855;ZBTB17	TSS200;TSS1500;TSS1500
cg18148156	chr10	88668627	LIPF	distal_enhancer
cg18149207	chr1	151833158	RORC	TSS1500
cg18149919	chr8	143829879	PUF60;LOC107986985	TSS1500;exon1	Island
cg18150721	chr3	134796039	EPHB1	GeneBody	Island
cg18151487	chr10	102715583	SFXN2	prox_enhancer	S_Shore
cg18152311	chr8	129938998	FAM49B;CYRIB	prox_enhancer;prox_enhancer	N_Shore
cg18152517	chr7	135231004	STRA8	promoter	N_Shelf
cg18152712	chr6	20401492	E2F3	TSS1500	Island
cg18153060	chr12	52386009	KRT84	TSS1500
cg18153124	chr8	132480907	KCNQ3	prox_enhancer	Island
cg18154457	chrX	47179972	UBA1	distal_enhancer	Island
cg18156583	chr2	102418767	IL18RAP	exon1
cg18156845	chr17	12081868	MIR744	promoter
cg18159180	chr6	43054475	CUL7	prox_enhancer	S_Shore
cg18160978	chr16	31073930	ZNF668	prox_enhancer	S_Shore;N_Shore
cg18164357	chr11	77823451	RSF1;AAMDC	GeneBody;GeneBody	S_Shelf
cg18164599	chr4	174522716	HPGD	promoter	S_Shore
cg18168989	chr9	75029334	C9orf41;CARNMT1	prox_enhancer;prox_enhancer	S_Shore
cg18170080	chr11	124762085	ESAM-AS1;ESAM	TSS1500;exon1	S_Shelf;S_Shelf;N_Shore
cg18172186	chr6	130437169	TMEM200A	prox_enhancer
cg18173454	chr10	15167776	NMT2	prox_enhancer	N_Shore
cg18174542	chr22	41560857	CSDC2	promoter
cg18174654	chr2	86792489	LOC105374846;CD8A	TSS1500;TSS1500	S_Shore
cg18175410	chr18	23503677	RMC1;RMC1	TSS1500;exon1	Island
cg18176712	chr4	677700	MYL5	exon1	S_Shelf;N_Shelf
cg18176813	chr7	99408845	BUD31	promoter	Island
cg18177682	chr1	160205803	PEA15	prox_enhancer	Island
cg18178963	chr9	32573173	NDUFB6	promoter	Island
cg18179862	chr17	78385854	PGS1	distal_enhancer
cg18180155	chr22	45413573	SMC1B;RIBC2	promoter;promoter	Island
cg18180783	chr10	73642562	MYOZ1	prox_enhancer
cg18181161	chr7	128775609	OPN1SW	exon1
cg18181703	chr17	78358540	SOCS3	prox_enhancer	N_Shore
cg18182038	chr1	32394320	BSDC1	promoter	Island
cg18182216	chr1	151005909	MINDY1;FAM63A	prox_enhancer;prox_enhancer	N_Shelf
cg18182358	chr3	98732158	ST3GAL6;ST3GAL6	TSS200;TSS1500	N_Shore
cg18184053	chr10	5840776	RPL12P28	distal_enhancer	S_Shore
cg18187335	chr11	70398124	CTTN	prox_enhancer	N_Shore
cg18189063	chr19	48619659	RPL18;SPHK2	TSS1500;exon1	Island
cg18189938	chr1	28887351	EPB41	GeneBody	Island
cg18190433	chr17	10670080	CTC-297N7.10	distal_enhancer
cg18191162	chr6	39725452	KIF6	promoter	S_Shore
cg18192417	chr10	21174827	NEBL	TSS1500	Island
cg18194038	chr19	1270019	CIRBP-AS1	prox_enhancer	S_Shore
cg18194153	chr5	176540217	RNF44	GeneBody	S_Shelf;N_Shelf
cg18195628	chr11	73787903	MRPL48	promoter	Island
cg18197795	chr19	12956740	GADD45GIP1	prox_enhancer	N_Shore
cg18197998	chr9	129111235	PTPA;PPP2R4	promoter;promoter	Island
cg18199266	chr2	70821004	CLEC4F	TSS1500
cg18201077	chr2	6877656	RSAD2	promoter
cg18201198	chr6	6623345	LY86-AS1	prox_enhancer
cg18201392	chr1	185054609	RNF2	distal_enhancer
cg18204685	chr3	15600314	BTD	prox_enhancer	N_Shore
cg18205517	chr22	50185601	TRABD	TSS1500	Island
cg18206040	chr16	46972820	DNAJA2-DT	TSS1500	N_Shore
cg18211447	chr14	102305380	MOK	promoter	Island
cg18212039	chr1	26020321	EXTL1	prox_enhancer
cg18213440	chr3	100709328	TFG	promoter	Island
cg18215716	chr3	9987562	EMC3-AS1	prox_enhancer
cg18216249	chr12	47707022	RPAP3-DT	prox_enhancer	S_Shore
cg18219418	chr15	72271188	PARP6	exon1	N_Shore
cg18219951	chr5	162067804	GABRG2	promoter
cg18220284	chr1	229626785	URB2	prox_enhancer	S_Shore
cg18220560	chr2	17755157	GEN1	prox_enhancer	S_Shore
cg18221862	chr2	192194504	TMEFF2	promoter	Island
cg18223379	chr20	33031841	BPIFB6	other_regul_region
cg18224038	chr2	86815548	LOC105374846;CD8B	GeneBody;GeneBody
cg18224761	chr1	19250427	MRTO4	TSS1500	N_Shore
cg18225225	chr4	84574633	CDS1	distal_enhancer
cg18226566	chr6	11232432	NEDD9	prox_enhancer
cg18230216	chrX	41447018	NYX	prox_enhancer
cg18230771	chr15	88803945	ACAN	promoter	Island
cg18231267	chr1	24902608	MIR6731	distal_enhancer	Island
cg18233538	chr1	10449849	CORT	promoter
cg18233735	chrX	153830266	PDZD4;PDZD4	TSS1500;exon1	Island;S_Shore
cg18234011	chr3	185825761	IGF2BP2	prox_enhancer	Island
cg18234973	chr1	59565583	FGGY	distal_enhancer
cg18235146	chr2	105337693	C2orf49	prox_enhancer	Island
cg18236079	chr17	13602273	HS3ST3A1	TSS1500	S_Shore
cg18236297	chr13	48706271	CYSLTR2	GeneBody
cg18236477	chr13	25468928	ATP8A2	promoter	Island
cg18236721	chr9	6241371	LOC107987046;IL33	GeneBody;GeneBody
cg18236734	chr3	184100143	HTR3E	promoter
cg18237405	chr6	36840206	CPNE5	prox_enhancer	Island
cg18239253	chr20	257515	DEFB132	promoter
cg18239702	chrX	17374893	NHS	prox_enhancer	N_Shore
cg18239753	chr6	62286058	KHDRBS2	prox_enhancer	Island
cg18240400	chr10	45673149	ZFAND4	TSS1500	Island
cg18240496	chr5	78359953	SCAMP1-AS1	prox_enhancer	N_Shore
cg18241647	chr20	45124706	WFDC12	TSS1500
cg18242139	chr1	50109165	ELAVL4;ELAVL4	TSS1500;exon1
cg18244029	chrX	153723426	BCAP31	prox_enhancer	Island
cg18244915	chr19	37467551	ZNF569	promoter	S_Shore;N_Shore
cg18247638	chr13	102799016	BIVM;POGLUT2;KDELC1;BIVM-ERCC5	promoter;promoter;promoter;promoter	Island
cg18248112	chr21	38257201	KCNJ15	GeneBody
cg18249244	chr8	28093208	ELP3	promoter	Island
cg18249896	chr18	58658428	LINC03110	prox_enhancer
cg18250453	chr8	73012690	TERF1	distal_enhancer	S_Shelf
cg18251360	chr22	20079790	DGCR8	prox_enhancer	N_Shore
cg18253802	chr6	135180642	MYB	prox_enhancer	N_Shore
cg18254848	chr19	39737309	CLC	GeneBody
cg18257485	chr4	2954900	NOP14	distal_enhancer	N_Shore
cg18263030	chr14	103386080	MARK3	exon1	Island
cg18263177	chr19	48363948	TMEM143;SYNGR4;TMEM143	TSS200;TSS1500;TSS1500	S_Shore;Island
cg18263686	chr1	217631386	GPATCH2;SPATA17	promoter;promoter	S_Shore
cg18264687	chr9	20622358	MLLT3;MLLT3	TSS1500;exon1	S_Shore
cg18267374	chr8	24913760	NEFM	promoter	Island
cg18267381	chr3	21750942	ZNF385D;ZNF385D;ZNF385D	TSS200;TSS1500;exon1
cg18270343	chr8	142666586	JRK	promoter	N_Shelf
cg18272264	chr2	152099522	CACNB4	prox_enhancer	S_Shore
cg18273501	chr10	103452299	CALHM2	promoter	Island;N_Shelf
cg18273566	chr1	23368538	ZNF436	promoter	Island
cg18275051	chr1	202967986	CYB5R1	TSS1500	S_Shore
cg18277508	chr4	102345188	SLC39A8	promoter	Island
cg18278247	chr1	245155959	KIF26B	GeneBody	Island
cg18279742	chr16	1965702	SNORA78	prox_enhancer	S_Shore;N_Shelf
cg18282543	chr16	1334681	BAIAP3	exon1	Island
cg18282619	chr8	101205064	ZNF706	promoter	N_Shore
cg18283554	chr12	123458528	SNRNP35	prox_enhancer	S_Shore
cg18284523	chr14	24242356	TINF2	promoter	Island
cg18285377	chr1	10965206	C1orf127	distal_enhancer
cg18285544	chr20	45833681	TNNC2	promoter	N_Shore
cg18285951	chr9	136438845	INPP5E	exon1	Island
cg18286698	chr9	72148957	GDA	TSS1500	N_Shore
cg18289156	chr2	84516321	DNAH6	promoter	N_Shore
cg18289259	chrX	101349077	TIMM8A	prox_enhancer	S_Shore
cg18292394	chr10	80289694	MAT1A	promoter
cg18292711	chr10	32057220	Y_RNA	prox_enhancer	S_Shore
cg18294158	chr7	104208739	ORC5	prox_enhancer
cg18294257	chr22	30471686	SEC14L3	GeneBody
cg18294881	chr3	45388384	LARS2	promoter	N_Shore
cg18296405	chr3	101513388	SENP7	promoter	S_Shore
cg18299211	chr1	77219330	PIGK	promoter	Island
cg18302652	chr4	73740475	CXCL8;IL8	promoter;promoter
cg18303397	chr3	129441292	IFT122	prox_enhancer	S_Shore
cg18304195	chr3	66999162	KBTBD8	prox_enhancer	S_Shore
cg18304674	chr10	112446799	VTI1A;VTI1A;ZDHHC6	TSS200;TSS1500;exon1	N_Shore
cg18306327	chr16	14632676	BFAR	promoter	S_Shelf;Island
cg18307604	chrX	120469366	LAMP2	promoter
cg18307767	chr18	46104215	ATP5F1A;ATP5A1;HAUS1	promoter;promoter;promoter	Island
cg18310515	chr2	85694406	GNLY	promoter
cg18312429	chr13	103066580	SLC10A2	promoter
cg18312782	chr17	64263668	TEX2	prox_enhancer	S_Shore
cg18312807	chr2	135052123	RAB3GAP1	promoter	N_Shore
cg18313702	chr3	184135338	EIF2B5;EIF2B5-DT	promoter;promoter	Island
cg02100629	chr10	70133004	AIFM2;AIFM2	TSS200;TSS1500	Island
cg02100828	chr2	53971201	PSME4;ACYP2	promoter;promoter	Island
cg02100848	chr3	8652173	SSUH2	promoter
cg02101486	chr7	97022933	DLX5	prox_enhancer	S_Shore;Island;N_Shore
cg02103294	chr8	58553412	SDCBP	GeneBody	Island
cg02104644	chr11	61580348	SYT7	GeneBody	Island
cg02105034	chr1	183472730	SMG7	promoter	Island
cg02105377	chr3	66038879	MAGI1	promoter	Island
cg02105856	chr1	206946439	PIGR	promoter
cg02110963	chr6	10434742	LINC00518	promoter
cg02111587	chr2	75199386	TACR1	exon1	N_Shore
cg02113971	chr14	20989657	METTL17	prox_enhancer	N_Shore
cg02114786	chr21	44873757	PTTG1IP	promoter	Island
cg02115041	chr8	52939541	NPBWR1	GeneBody	Island
cg02115397	chr6	33008073	HLA-DOA	prox_enhancer	Island
cg02117021	chr6	29458183	OR11A1	TSS1500
cg02119229	chr11	112175525	BCO2	promoter
cg02119982	chr16	50697501	NOD2	prox_enhancer
cg02121427	chr3	194370463	LRRC15	promoter
cg02121547	chr11	113778298	CLDN25	prox_enhancer
cg02121943	chr12	114683684	TBX3	exon1	Island;N_Shelf
cg02123547	chr6	37169688	PIM1	prox_enhancer	Island
cg02124291	chr19	14828448	OR7C1;OR7A5	GeneBody;GeneBody
cg02125271	chr15	24955259	SNURF	prox_enhancer	Island
cg02126424	chr16	67931196	CTRL	prox_enhancer
cg02126638	chr15	42548589	HAUS2	TSS1500	Island
cg02129005	chr2	86185837	MIR4779	distal_enhancer
cg02130905	chr8	27258696	STMN4	TSS1500
cg02131399	chr12	57127372	LRP1	prox_enhancer	N_Shore
cg02131853	chr4	39033017	TMEM156	prox_enhancer
cg02131995	chr19	35282014	HAMP	TSS1500	S_Shelf
cg02132188	chrX	81121909	HMGN5	distal_enhancer
cg02132667	chr14	80491474	CEP128	GeneBody
cg02134022	chr5	79744380	CMYA5	distal_enhancer
cg02135821	chr14	94079332	DDX24	prox_enhancer	N_Shore
cg02136132	chr14	90061547	KCNK13	prox_enhancer	Island
cg02141675	chr5	154189848	GALNT10	prox_enhancer	N_Shore
cg02142461	chr4	4291352	LYAR	TSS1500	S_Shore
cg02144933	chr2	200585967	AOX1	promoter	Island
cg02147791	chr13	21140290	SAP18;LOC124900339;SAP18	TSS1500;TSS1500;exon1	Island
cg02148547	chr14	20989343	METTL17	prox_enhancer	N_Shore
cg02148711	chrX	77786073	ATRX	promoter	Island
cg02149446	chr19	47309262	C5AR1	prox_enhancer
cg02150709	chr1	42658251	PPIH	promoter	N_Shore
cg02150910	chr14	24610151	GZMH	prox_enhancer
cg02151301	chr20	31513982	HM13	prox_enhancer	N_Shore
cg02153528	chr12	56224864	NABP2	prox_enhancer	S_Shelf;S_Shore
cg02153871	chr5	140691294	HARS2;HARS2;HARS1	TSS200;TSS1500;exon1	Island
cg02154074	chr2	74529107	AUP1	prox_enhancer	Island
cg02154186	chr8	26513837	DPYSL2;DPYSL2;PNMA2	TSS200;TSS1500;exon1	Island
cg02157083	chr11	116792084	APOA5	prox_enhancer	S_Shelf;S_Shore
cg02157306	chr4	140523905	ELMOD2	promoter	N_Shore
cg02159896	chr18	11908182	MPPE1	promoter	N_Shore
cg02160826	chr10	73252831	MRPS16;RP11-152N13.5	promoter;promoter	S_Shore
cg02161046	chr1	100038187	HIAT1;MFSD14A	promoter;promoter	Island
cg22619018	chr8	4995102	CSMD1	promoter	Island
cg22619563	chr3	89107680	EPHA3	promoter
cg22620680	chr3	123201667	SEC22A	promoter	N_Shore
cg22621736	chr11	70203362	FADD	promoter	Island
cg22622686	chr7	99552251	FAM200A	promoter	S_Shore
cg22624926	chr14	35292195	PSMA6	promoter	Island
cg22625232	chr3	39123020	GORASP1	distal_enhancer
cg22625415	chr5	52788579	PELO-AS1;ITGA1;PELO	GeneBody;GeneBody;GeneBody	S_Shore
cg22627427	chr11	61755026	MYRF	prox_enhancer	S_Shelf
cg22627950	chr7	44582703	TMED4	TSS1500	Island
cg22628694	chr19	58151995	ZNF329	TSS1500	S_Shore;N_Shelf
cg22628873	chr17	4561105	GGT6	prox_enhancer
cg22630748	chr12	57455087	INHBE	promoter
cg22631938	chr3	71753269	EIF4E3	prox_enhancer	N_Shore
cg22634689	chr14	105527026	TMEM121	prox_enhancer	Island
cg22635155	chr11	72674031	PDE2A	prox_enhancer
cg22637507	chr11	43880857	ALKBH3	promoter	Island
cg22637834	chr1	243843979	AKT3	TSS1500
cg22637941	chr8	133191598	CCN4	GeneBody
cg20180148	chr12	32679402	DNM1L	exon1	Island
cg20182358	chr3	158571272	MLF1;MLF1-DT	promoter;promoter	Island
cg20184165	chr4	139301492	NAA15	promoter	Island
cg20185083	chr6	2903771	SERPINB9	prox_enhancer	S_Shore
cg20188282	chr9	133030813	GTF3C5;GTF3C5;LOC105376306;GTF3C5	TSS200;TSS1500;TSS1500;exon1	Island
cg20189937	chr14	50313406	DMAC2L;ATP5S	prox_enhancer;prox_enhancer	S_Shore
cg20191453	chr3	49422422	AMT	exon1
cg20193288	chr19	10836345	TMED1	promoter	Island
cg20195812	chr2	191150951	STAT4	promoter
cg20199333	chr11	46719240	F2	promoter
cg20199629	chr17	50130144	SAMD14	promoter	Island
cg20200335	chr12	52573770	KRT74	exon1
cg20202438	chr1	11847929	NPPA	promoter
cg20203596	chr12	95943226	AMDHD1;AMDHD1;CCDC38;CCDC38	TSS200;TSS1500;TSS1500;exon1	Island;S_Shore
cg20206574	chr21	34615561	RCAN1	prox_enhancer	S_Shore
cg20210637	chr20	1265456	SNPH	prox_enhancer	N_Shore
cg20216130	chr9	114612028	TMEM268	GeneBody	S_Shore
cg20216935	chr3	30606915	TGFBR2	prox_enhancer	Island
cg20217872	chr12	77830700	NAV3	promoter
cg20218060	chr2	200864556	CLK1	exon1	Island
cg20222911	chr14	105419687	MTA1;MTA1;MTA1-DT	TSS200;TSS1500;exon1	Island
cg20224517	chr2	39779421	THUMPD2	promoter	S_Shore
cg20225275	chr5	172983972	ATP6V0E1	promoter	Island
cg20225681	chr15	65211109	CILP	GeneBody
cg20225915	chr11	805726	PIDD1;PIDD	prox_enhancer;prox_enhancer	S_Shore;N_Shelf
cg20226593	chr15	48206288	SLC12A1	promoter
cg20226764	chr6	33804154	MLN	prox_enhancer
cg20227165	chr11	45094268	PRDM11	GeneBody
cg20227213	chr3	37243068	GOLGA4	promoter	Island
cg20227766	chr1	27672192	IFI6	promoter	S_Shelf
cg20229788	chr2	27495631	GCKR;FNDC4	TSS1500;TSS1500	S_Shore
cg20233029	chr17	49132465	B4GALNT2	promoter	Island
cg20235051	chr17	61412491	LINC02875	prox_enhancer	Island
cg20239949	chr8	58660079	NSMAF	prox_enhancer	S_Shore
cg20240860	chr11	44065873	ACCS	prox_enhancer	N_Shore
cg20241335	chr13	25302197	NUPL1;NUP58	prox_enhancer;prox_enhancer	S_Shore
cg20244489	chr1	8149727
cg20246707	chr1	154591553	ADAR	GeneBody
cg20247048	chr17	64976240	AMZ2P1	TSS1500	S_Shore
cg20247600	chr2	177264608	NFE2L2;NFE2L2	TSS1500;exon1	Island
cg20249566	chr19	16719928	NWD1	promoter
cg20253551	chr6	151808265	ESR1	prox_enhancer	Island
cg20253700	chr16	2049507	TSC2	GeneBody	S_Shore
cg20254231	chr2	127811541	WDR33	prox_enhancer	S_Shore
cg20256494	chr22	29720450	CABP7	promoter	Island
cg20256783	chr12	52434063	KRT75	prox_enhancer
cg20259398	chr7	21945659	CDCA7L	prox_enhancer	Island
cg20259534	chr15	40160835	BUB1B	promoter	Island
cg20261167	chr4	87975790	SPP1	promoter
cg20261915	chr17	9826107	GLP2R	exon1
cg20263942	chr9	86100046	GOLM1;GOLM1	TSS1500;exon1	S_Shore
cg20264534	chr19	41310444	CCDC97;CCDC97;LOC105372401	TSS200;TSS1500;TSS1500	Island
cg20264731	chr8	42338126	POLB	prox_enhancer	N_Shore
cg20264732	chr16	68235860	ESRP2	prox_enhancer	Island;N_Shelf
cg20267005	chr19	35909147	TYROBP	prox_enhancer
cg20268522	chr11	112961430	NCAM1	promoter	N_Shore
cg20269537	chr22	45671194	ATXN10	prox_enhancer	N_Shore
cg20269976	chr17	80101121	GAA	prox_enhancer	Island
cg20270599	chr3	190121207	P3H2	TSS1500	S_Shore
cg20271396	chr1	184051579	TSEN15	promoter	N_Shore
cg20273774	chr5	181244298	RACK1;SNORD95	TSS1500;TSS1500	S_Shore;N_Shore
cg20275133	chr1	1406981	MRPL20	prox_enhancer	Island
cg20275344	chrX	103832223	RAB9B	promoter
cg20276750	chr3	52245539	PPM1M	prox_enhancer	N_Shore
cg20277416	chr11	65111589	TM7SF2	TSS1500	S_Shelf;Island
cg20278498	chr11	126211753	RPUSD4;FAM118B	promoter;promoter	Island
cg20279283	chr8	11709354	GATA4	distal_enhancer	S_Shelf;Island
cg20281815	chr8	142680090	PSCA	TSS1500
cg20282199	chr3	10321343	SEC13	promoter	S_Shore
cg20283107	chr8	123776729	FAM91A1	distal_enhancer
cg20284440	chr14	51651970	FRMD6	promoter	Island
cg20284673	chr6	31972390	DXO;STK19	TSS1500;exon1	Island
cg20286200	chr6	133241129	EYA4	TSS1500	Island;N_Shore
cg20287234	chr2	230924750	GPR55	GeneBody
cg20287640	chr5	132489952	IRF1	prox_enhancer	N_Shore
cg20288630	chr4	119629268	PDE5A	prox_enhancer	S_Shore
cg20289949	chr2	42792474	HAAO	exon1	N_Shore
cg20289988	chr1	61082086	NFIA	promoter	N_Shore
cg20290017	chr9	111068959	RNY4P18	distal_enhancer
cg20291049	chr2	104855759	POU3F3	prox_enhancer	Island
cg20291222	chr12	75390761	GLIPR1L2	prox_enhancer	N_Shore
cg20291674	chr6	158819045	EZR	prox_enhancer	Island
cg20291846	chr2	9556530	ADAM17	TSS1500	S_Shore
cg20295000	chr16	48244374	LONP2	promoter	N_Shore
cg20295214	chr1	206114536	AVPR1B	GeneBody	N_Shelf
cg20300246	chr9	136204901	LHX3	GeneBody	S_Shore;Island
cg20300655	chr5	134967882	CATSPER3	prox_enhancer
cg20301340	chr19	41310036	CCDC97	promoter	N_Shore
cg20303561	chr14	91415153	CCDC88C	GeneBody	N_Shore;N_Shelf
cg20305610	chr4	94452151	PDLIM5	GeneBody	Island
cg20305726	chr20	142972	DEFB126	GeneBody
cg20308511	chrX	23782939	SAT1;SAT1-DT	promoter;promoter	Island
cg20308679	chr2	182866679	FRZB	promoter	S_Shore;N_Shore
cg20308817	chr19	50722591	CLEC11A	TSS1500	S_Shelf;N_Shore
cg20311002	chr1	244600239	CYCSP5	prox_enhancer
cg20311501	chr5	112737805	APC	promoter
cg20311730	chr11	7963636	NLRP10	promoter
cg20312228	chr3	126394864	CFAP100;CCDC37;CFAP100-DT	promoter;promoter;promoter	Island
cg20312475	chr16	19885139	GPRC5B	prox_enhancer	Island
cg20312687	chr20	31368782	DEFB118	GeneBody
cg20313722	chr19	46744746	FKRP;FKRP	TSS200;TSS1500	N_Shore
cg20314325	chr15	40594303	KNL1	exon1	Island
cg20315136	chr1	192808740	RGS2	promoter	Island
cg20315643	chr16	84186956	TAF1C	promoter	Island
cg20317180	chr19	55599886	ZNF524;FIZ1;ZNF524	TSS1500;TSS1500;exon1	Island;N_Shelf
cg20318748	chr20	25624542	NANP	TSS1500	Island
cg20319264	chr22	29581214	NIPSNAP1	promoter	Island
cg20319405	chr11	10808683	EIF4G2	promoter	Island
cg20322862	chr18	3412090	TGIF1	promoter
cg20322876	chr11	111299379	POU2AF3	promoter	Island
cg20322977	chr10	93061328	CYP26C1	promoter	Island
cg20324165	chr12	52905361	KRT8	TSS1500	S_Shore
cg20325517	chr11	96390393	JRKL	prox_enhancer	Island
cg20326853	chr8	144409910	CPSF1	TSS1500	S_Shore;N_Shelf
cg20327105	chr1	170074855	KIFAP3	promoter	Island
cg20328328	chr14	90397457	CALM1	promoter	Island
cg20329958	chr8	66178015	CRH	GeneBody	S_Shore
cg20330296	chr19	1383350	NDUFS7	promoter	N_Shore
cg20330472	chr6	133240794	EYA4	prox_enhancer	N_Shore;N_Shore
cg20331177	chr17	41178718	KRTAP4-2	prox_enhancer
cg20334738	chr4	150581787	MAB21L2	prox_enhancer	S_Shore;N_Shore
cg20339650	chr11	2139652	IGF2	prox_enhancer	Island
cg20340242	chr2	101991887	IL1R2	promoter
cg20340596	chr10	98447168	HPS1	TSS1500	S_Shore
cg20342105	chr11	62707438	GNG3;BSCL2	promoter;promoter	S_Shore;N_Shore
cg20345446	chr11	3165574	OSBPL5	TSS1500	S_Shore
cg20345978	chr1	26471780	HMGN2	prox_enhancer	N_Shore
cg20346096	chr18	80034830	TXNL4A	TSS1500	S_Shore
cg20346122	chr3	129439791	IFT122;MBD4	TSS1500;exon1	Island
cg20346726	chr11	102047672	CFAP300;C11orf70	prox_enhancer;prox_enhancer	Island
cg20347268	chr2	24084787	TP53I3	promoter	Island
cg20349377	chr13	70108995	KLHL1	prox_enhancer	S_Shore
cg20349625	chr16	81770784	PLCG2	distal_enhancer
cg20349695	chr8	33472966	FUT10	prox_enhancer	Island
cg20352371	chr12	41437793	PDZRN4	promoter
cg20352798	chr7	76397749	ZP3	exon1	S_Shelf;Island;N_Shelf
cg20353465	chr2	27123660	ABHD1;ABHD1	TSS200;TSS1500	Island
cg20359349	chr17	43917163	FAM215A;FAM215A;LOC105371787;LOC105371787	TSS200;TSS1500;TSS1500;exon1
cg20366831	chr19	3760957	APBA3	prox_enhancer	N_Shore;N_Shore
cg20366832	chr17	75524769	LLGL2	prox_enhancer	S_Shelf;N_Shore
cg20366906	chr13	52848246	PCDH8	prox_enhancer	Island;N_Shelf
cg20367218	chr11	66315753	CD248	exon1	S_Shelf;N_Shore
cg20367961	chr1	41484566	EDN2	prox_enhancer
cg20368904	chr14	103126751	TNFAIP2	distal_enhancer	S_Shelf;N_Shore
cg20368979	chr4	73069369	LOC112268467;COX18	TSS1500;exon1	Island
cg20370277	chr3	48685475	NCKIPSD	GeneBody	N_Shore
cg27027218	chrX	49073729	PRAF2	prox_enhancer	S_Shore;N_Shore
cg20371891	chr13	110561405	RAB20	prox_enhancer	Island
cg20372689	chr15	76931378	RCN2	TSS1500	N_Shore
cg20373326	chr16	82035198	HSD17B2	promoter
cg20374292	chr14	69060100	DCAF5	GeneBody
cg20375690	chr1	15152402	TMEM51;TMEM51;TMEM51-AS1	TSS200;TSS1500;exon1	N_Shore
cg20376899	chr6	12290546	EDN1	promoter
cg20377673	chr22	23894105	MIF	prox_enhancer	Island
cg20377762	chr1	54981355	TMEM61	prox_enhancer	S_Shore
cg20377955	chr7	20788206	SP8	prox_enhancer	S_Shelf;N_Shelf
cg20379012	chr8	125091439	WASHC5;KIAA0196	prox_enhancer;prox_enhancer	N_Shore
cg20379125	chr8	119416279	CCN3	promoter	Island
cg20380468	chr5	39202955	FYB1;FYB	promoter;promoter
cg20383064	chr3	133398576	BFSP2	TSS1500
cg20385229	chr14	77709127	SLIRP	prox_enhancer	S_Shore
cg20386303	chr2	237441898
cg20387341	chr5	44389180	FGF10	prox_enhancer
cg20387706	chr2	101480852	LINC01870	prox_enhancer
cg20388732	chr17	42287415	STAT5A	promoter	N_Shore
cg20391984	chr4	113762666	CAMK2D	prox_enhancer	S_Shore
cg20392764	chr11	2271887	ASCL2	prox_enhancer	S_Shore
cg20394284	chr9	4984206	JAK2	prox_enhancer	N_Shore
cg20395892	chr12	66189000	IRAK3	promoter	Island
cg20395940	chr1	230979341	ARV1	prox_enhancer	S_Shore
cg20398120	chr2	218831967	PRKAG3	promoter
cg20398399	chr3	183556019	KLHL6	prox_enhancer
cg20399252	chr13	49692091	EBPL	prox_enhancer	S_Shore
cg20401181	chr1	100896162	SLC30A7	promoter	S_Shore;Island
cg20401549	chrY	7273640	PRKY	promoter	Island
cg20401945	chr16	29901139	ASPHD1	promoter	S_Shore;N_Shore
cg20404387	chr1	20552803	FAM43B	prox_enhancer	Island
cg20406374	chr5	179821352	SQSTM1	GeneBody	S_Shelf;Island
cg20406482	chr17	42181503	KCNH4	prox_enhancer	S_Shore;N_Shelf
cg20406878	chr1	200027109	NR5A2	TSS1500
cg20408402	chr10	70602696	PRF1	promoter	S_Shore
cg20411654	chr11	72434311	CLPB	prox_enhancer	Island
cg20414506	chr9	135884090	CAMSAP1	prox_enhancer
cg20415809	chr2	181457128	ITGA4;ITGA4	TSS200;TSS1500	Island
cg20416179	chr6	150369007	IYD	promoter
cg20416767	chrX	103255342	TCEAL8	prox_enhancer
cg20420254	chr11	6390164	SMPD1;LOC124902624	TSS1500;exon1	Island
cg20420433	chr7	157011867	MNX1-AS1	prox_enhancer	S_Shelf;S_Shore
cg20423977	chr21	41185714	PLAC4	prox_enhancer
cg20425130	chr3	183555457	KLHL6	prox_enhancer
cg20425293	chr12	93467371	MRPL42	promoter	N_Shore
cg20426860	chr19	19138030	TMEM161A	prox_enhancer	N_Shore
cg20427865	chr16	57372441	CX3CL1	promoter
cg20427879	chr19	45639526	EML2;EML2;MIR330	TSS200;TSS1500;TSS1500	N_Shelf
cg20429911	chr11	18394988	LDHA	prox_enhancer	Island;N_Shore
cg20430101	chrX	47143761	NDUFB11	prox_enhancer	N_Shore
cg20430631	chr11	76629721	LINC02757	prox_enhancer
cg20430816	chr4	76307201	STBD1	prox_enhancer	Island
cg20433014	chr15	74726242	CYP1A1	prox_enhancer	Island
cg20434811	chr3	150703936	FAM194A;ERICH6;ERICH6-AS1	promoter;promoter;promoter	Island
cg20437604	chr1	150982078	ANXA9	promoter
cg20438687	chr17	4858349	ATP6V0CP1	prox_enhancer
cg20439022	chr22	38082780	SLC16A8	prox_enhancer	Island
cg20441175	chr10	73247493	DNAJC9	TSS1500	S_Shore
cg20442697	chr7	102912985	LRRC17	promoter
cg20443314	chr17	42773227	VPS25	TSS1500
cg20444256	chr19	45323083	CKM	promoter	N_Shore
cg20445094	chr12	51507509	SLC4A8	GeneBody
cg20447773	chr11	124800530	MSANTD2;MSANTD2-AS1	promoter;promoter	Island
cg20448001	chrX	38565507	TSPAN7	GeneBody	S_Shelf
cg20450764	chrX	38561073	TSPAN7	prox_enhancer	N_Shore
cg20451369	chr10	80078564	TMEM254;TMEM254	TSS200;TSS1500	N_Shore
cg20451680	chr5	54985508	ESM1	promoter
cg20451718	chr21	44940457	LINC01547;SLX9	TSS1500;exon1	Island
cg20451802	chr7	133253055	EXOC4	promoter
cg20456055	chr7	151028169	ABCB8	promoter	Island
cg20458981	chr13	41311095	NAA16	promoter	N_Shore
cg20459712	chr6	56951131	DST	GeneBody	N_Shelf
cg20460771	chr1	28195029	PTAFR	TSS1500
cg20461541	chr11	76381491	GVQW3;RP11-111M22.2	prox_enhancer;prox_enhancer	Island
cg20466180	chr3	159273849	IQCJ-SCHIP1	promoter
cg20468415	chr8	41735455	ANK1	distal_enhancer
cg20468883	chr15	59690197	BNIP2	prox_enhancer	S_Shore
cg20469837	chr2	157257788	GALNT5	promoter
cg20470275	chr5	122845239	SNX24;LOC105379154	TSS1500;exon1	N_Shore
cg20472433	chr3	53255384	TKT	prox_enhancer	N_Shore
cg20476877	chr12	108562874	ISCU	prox_enhancer	S_Shore;Island
cg20477070	chr14	67620000	ARG2	exon1	Island
cg20478148	chr11	17736990	KCNC1	distal_enhancer	S_Shore
cg20482364	chr12	56724889	NACA	prox_enhancer	N_Shore
cg20483016	chr14	20306060	TTC5	promoter
cg20483374	chr11	119340936	C1QTNF5	promoter	Island
cg20484352	chr4	38868158	MIR574	prox_enhancer	Island
cg20485165	chr20	45124408	WFDC12	other_regul_region
cg20486690	chrX	119646863	MIR766;MIR766	TSS200;TSS1500
cg20488657	chr21	42316816	TFF3	TSS1500
cg20492121	chr1	182392123	GLUL	promoter	Island
cg20492401	chr17	75456499	TMEM94;KIAA0195	promoter;promoter
cg20492869	chr1	222590077	TAF1A;TAF1A-AS1	promoter;promoter	S_Shore
cg20492912	chr11	118359338	UBE4A	TSS1500	N_Shore
cg20492933	chr5	154941056	MRPL22	promoter	S_Shelf
cg20495040	chr1	155135485	SLC50A1;SLC50A1	TSS1500;exon1	N_Shore
cg20496643	chr17	35731578	RASL10B	promoter	Island;N_Shelf
cg20497627	chr2	55269354	MTIF2	promoter	Island
cg20498685	chr7	19116463	TWIST1	GeneBody	S_Shelf;Island
cg20500126	chr17	3810964	NCBP3	GeneBody
cg20503117	chr3	5122328	ARL8B	promoter	Island
cg20503329	chr9	98943510	COL15A1	promoter	N_Shore
cg20504202	chrX	54440619	TSR2	promoter
cg20506766	chr3	179347644	MFN1	promoter	N_Shore
cg20506783	chr10	48605367	ARHGAP22	TSS1500	S_Shore
cg20507276	chr1	247937298	OR2L13	exon1	Island
cg20509080	chr3	56801845	ARHGEF3	exon1	Island
cg20512303	chr5	132257266	PDLIM4	prox_enhancer	N_Shore
cg20513206	chr19	40349595	PLD3	prox_enhancer	S_Shore
cg20514061	chrX	107826108	MID2	prox_enhancer	N_Shore
cg20516209	chr2	27079075	EMILIN1	prox_enhancer	N_Shelf
cg20519035	chr8	143729068	MIR4664	distal_enhancer	S_Shore;Island;N_Shelf
cg20520365	chr20	33662263	C20orf144	promoter	N_Shore
cg20520888	chr8	144012075	SPATC1	promoter
cg20523861	chr13	70108192	ATXN8OS	prox_enhancer	S_Shore
cg20524216	chr3	47513610	ELP6	promoter	Island
cg20525378	chr1	172532290	SUCO	promoter	N_Shore
cg20525486	chr3	71062772	FOXP1	distal_enhancer	N_Shelf
cg20525549	chr17	30824906	CRLF3	promoter	S_Shore
cg20526663	chr16	22374334	CDR2	prox_enhancer	Island
cg20526800	chr20	35293022	FAM83C	TSS1500	S_Shore
cg20530056	chr1	206470034	IKBKE	prox_enhancer
cg20530223	chr4	39045417	KLHL5	prox_enhancer	Island
cg20534702	chr7	4712539	FOXK1	GeneBody
cg20535085	chr1	160646814	LOC107985220;LOC107985220	TSS200;TSS1500
cg20535781	chr12	132888427	CHFR	TSS1500	S_Shore
cg04565661	chr3	123028593	SEMA5B	prox_enhancer	S_Shore
cg04566791	chr13	52456010	CKAP2	promoter	S_Shore
cg04567315	chr18	596703	CLUL1	prox_enhancer	N_Shore
cg04569233	chr3	39279958	CX3CR1	promoter
cg04569804	chr5	150114251	CSF1R	prox_enhancer
cg04570669	chr4	70197757	ODAM	GeneBody
cg04572898	chr15	88621750	AEN	prox_enhancer	S_Shore
cg04574442	chr11	78139931	ALG8;KCTD21-AS1	TSS1500;exon1	S_Shore
cg04574507	chr1	158331248	CD1B	prox_enhancer
cg04574723	chrX	70259364	P2RY4	exon1
cg04575343	chr12	40105460	SLC2A13	prox_enhancer	Island
cg04576021	chr6	32816478	HLA-DOB	prox_enhancer
cg04576203	chr2	74530698	HTRA2	prox_enhancer	Island
cg04576855	chr2	64653604	SERTAD2	prox_enhancer	Island
cg04578090	chr17	28712505	PROCA1	prox_enhancer	S_Shore
cg04581377	chr11	107859763	SLC35F2	prox_enhancer	S_Shore
cg04582295	chr17	50164709	SGCA	TSS1500	S_Shelf
cg04582843	chr9	133992122	VAV2	promoter	Island
cg04582938	chr9	137076977	UAP1L1	prox_enhancer	N_Shore
cg04583874	chr8	143160851	LY6H	promoter	S_Shore
cg04585992	chr14	39170370	TRAPPC6B	promoter	Island
cg04586023	chr22	50251951	HDAC10	prox_enhancer	S_Shore
cg04587829	chr17	82735071	FN3K	TSS1500	Island
cg04587910	chr2	219161022	NHEJ1	TSS1500	S_Shore
cg04588079	chr12	13000078	HTR7P1;HEBP1	TSS1500;exon1	Island
cg04589904	chr10	114043081	ADRB1	prox_enhancer	N_Shore
cg04590978	chr10	96043184	CCNJ	promoter	Island
cg04592706	chr1	94121036	ABCA4	promoter
cg04595021	chr21	45296920	LINC00205	GeneBody	S_Shore
cg04595372	chr6	49713520	CRISP2	promoter
cg04595835	chr4	84967110	WDFY3	prox_enhancer	S_Shore
cg04596060	chr12	113966795	RBM19	prox_enhancer	S_Shore
cg04597449	chr5	95619871	GPR150	promoter	N_Shore
cg04598121	chr8	56445946	PENK	prox_enhancer	Island;N_Shore;N_Shelf
cg04599297	chr10	26216513	GAD2;GAD2	TSS1500;exon1	Island
cg04600406	chr19	1605415	UQCR11	promoter	Island
cg04601137	chr19	1512315	ADAMTSL5	TSS1500	S_Shelf;S_Shore;N_Shore
cg04603031	chr15	78620814	CHRNA3;CHRNA3	TSS1500;exon1	Island
cg04603184	chr6	13924698	RNF182	promoter	Island
cg04605667	chr3	150763996	SIAH2	TSS1500	Island
cg04609640	chr1	44788420	BEST4	TSS1500	S_Shelf;S_Shore
cg04609694	chr6	44236272	SLC29A1	distal_enhancer
cg04609859	chr17	48578374	HOXB4	promoter	S_Shore;N_Shelf
cg04612566	chr8	143039289	LY6S-AS1	exon1
cg04613080	chrX	151734739	CNGA2;CNGA2	TSS200;TSS1500
cg04613791	chr20	1392616	MIR6869	prox_enhancer
cg04616566	chr15	71728221	NR2E3	distal_enhancer
cg04618528	chr17	41489624	KRT36	exon1
cg04618607	chr8	124998763	SQLE	prox_enhancer	Island
cg04619381	chr7	29563505	PRR15-DT	prox_enhancer	Island;N_Shore;N_Shelf
cg04621255	chr9	128819119	ENDOG	prox_enhancer	Island
cg04622802	chr11	26994325	FIBIN	prox_enhancer
cg04623168	chr12	112108456	NAA25	prox_enhancer	Island
cg04623955	chr14	101560039	DIO3OS	prox_enhancer	Island
cg04626574	chr22	26483760	HPS4;SRRD	promoter;promoter	Island
cg04627663	chr3	186842236	ADIPOQ	prox_enhancer
cg04631202	chr1	25615969	MAN1C1	prox_enhancer	N_Shore;N_Shore
cg04632683	chr19	54116742	PRPF31	prox_enhancer	S_Shore
cg04633384	chr18	13218817	LDLRAD4	promoter	Island
cg04633513	chr1	206117303	AVPR1B	promoter	Island
cg04634427	chr15	26842168			S_Shelf
cg04636194	chrX	49829551	PAGE4	GeneBody
cg04636557	chr1	231336678	EXOC8	exon1	N_Shore
cg04637372	chr1	20290963	VWA5B1	promoter
cg04640886	chr19	4769580	MIR7-3HG	prox_enhancer
cg04640913	chr20	46251876	CDH22	distal_enhancer	S_Shore
cg04642300	chr6	108967389	ARMC2	GeneBody
cg04644624	chr22	30326342	TBC1D10A	GeneBody	N_Shore
cg04645039	chr17	38510997	ARHGAP23	GeneBody	Island
cg04645049	chr3	69084775	ARL6IP5	promoter	N_Shore
cg04645174	chr19	14882701	OR7A17	GeneBody
cg04645342	chr1	72282441	NEGR1	promoter	N_Shore
cg04648087	chr9	132944010	TSC1	prox_enhancer	N_Shore
cg04648440	chr9	134067302	BRD3	GeneBody	Island
cg04650786	chr6	108074341	OSTM1	prox_enhancer	Island
cg04653021	chr3	122795694	SLC49A4	GeneBody	S_Shore;S_Shore
cg04653308	chr9	129109739	CRAT	prox_enhancer	N_Shore
cg04655481	chr9	123034530	GPR21	prox_enhancer
cg04658354	chr17	43125427	BRCA1;NBR2	promoter;promoter	N_Shore
cg04658357	chr17	19007730	SLC5A10	GeneBody	S_Shelf
cg04659622	chrX	7926990	PNPLA4	prox_enhancer	N_Shore
cg04660234	chr9	37800487	DCAF10	promoter	N_Shore
cg04660410	chr3	37994543	VILL	prox_enhancer	S_Shore
cg04660698	chr16	29816824	PAGR1	exon1	Island
cg04661709	chr9	121597985	DAB2IP	GeneBody	N_Shore
cg04662451	chr15	40695592	RAD51;RAD51;RAD51-AS1;RAD51	TSS200;TSS1500;TSS1500;exon1	S_Shore
cg04662594	chr8	22059504	DMTN	promoter	S_Shelf
cg04663194	chr11	66547768	ACTN3	prox_enhancer	S_Shore
cg04663487	chr7	116030750	TFEC	promoter
cg04664309	chr6	16168227	MRPL42P2	distal_enhancer
cg04667458	chr1	23778829	ELOA-AS1	TSS1500	S_Shore
cg04668164	chr1	40374340	SMAP2	TSS1500	Island
cg04672450	chr1	924805	SAMD11	prox_enhancer	Island
cg04673446	chr22	39483946	MGAT3	GeneBody	N_Shelf
cg04676561	chr6	27867413	H1-5	promoter	S_Shore;Island
cg04677163	chr7	116525887	CAV1	TSS1500	Island
cg04677227	chr10	98268563	LOXL4	prox_enhancer	Island
cg04678793	chr8	143018149	LY6E	promoter	Island;N_Shore
cg04680304	chr11	4094954	RRM1	exon1	Island
cg04683119	chr4	44677936	GUF1	prox_enhancer	N_Shore
cg04683240	chr1	220879544	HLX	prox_enhancer	S_Shelf;Island;N_Shore;N_Shelf
cg04683740	chr2	30239260	LBH	distal_enhancer
cg04688368	chr10	77637588	KCNMA1	promoter	Island
cg04689061	chr8	78515758	PKIA	prox_enhancer	N_Shore
cg04690289	chr3	44976507	ZDHHC3	TSS1500	Island
cg04691540	chr1	179229279	ABL2	exon1	Island
cg04691961	chr3	161373387			S_Shore
cg04697119	chr1	160098431	IGSF8	prox_enhancer	Island;N_Shore
cg04697562	chr7	100178239	GPC2	TSS1500	S_Shore
cg04697849	chrX	44865789	LOC105373190	TSS1500
cg04698187	chr1	204685017	LRRN2	prox_enhancer	Island
cg04702490	chr1	230066683	GALNT2	prox_enhancer	N_Shore
cg04703844	chr8	73294962	RDH10	prox_enhancer	Island
cg04705866	chr5	55024962	GZMK	prox_enhancer
cg04708975	chr19	39953427	PRR13P5	distal_enhancer
cg04710641	chr6	31960480	SKIC2	GeneBody	S_Shore
cg04710918	chr20	34956169	GSS;GSS	TSS200;TSS1500	S_Shore
cg04711324	chr18	43115668	RIT2	promoter
cg04712892	chr10	113664344	NRAP	TSS1500
cg04713352	chr19	35564111	ATP4A	TSS1500
cg04716261	chr1	3021435	ACTRT2	other_regul_region	N_Shore
cg04717045	chr11	69654021	CCND1	distal_enhancer	N_Shore
cg04718306	chr1	67685422	GADD45A	promoter	Island
cg04719491	chr8	121641805	HAS2	prox_enhancer	S_Shore
cg04719766	chr11	2521350	KCNQ1	GeneBody
cg04720358	chr17	9904946	RCVRN	exon1	Island
cg04721883	chrX	104254896	ESX1	promoter	Island
cg04722168	chr1	25998156	PAFAH2	promoter	Island
cg04725234	chr9	105694358	TMEM38B;TMEM38B	TSS200;TSS1500	N_Shore
cg04726446	chr2	26401997	DRC1	promoter	Island
cg04727522	chr18	80033182	TXNL4A	prox_enhancer	N_Shore
cg04730731	chr5	154937995	GEMIN5	exon1	Island
cg08687958	chr10	117376211	PDZD8	prox_enhancer	S_Shore
cg08688907	chr5	160463918	MIR3142HG	distal_enhancer
cg08690031	chr2	173354481	CDCA7	TSS1500	N_Shore
cg08690721	chr11	8910833	ST5;DENND2B	promoter;promoter	N_Shore
cg08693206	chr22	29388708	AP1B1	promoter	Island
cg08693325	chrX	115289252	LUZP4	TSS1500
cg08694544	chr19	12835414	RTBDN	promoter	S_Shelf;S_Shore;N_Shelf
cg08694574	chr16	85978009	LOC124903741	GeneBody	S_Shelf
cg08695223	chrX	135985634	SLC9A6	prox_enhancer	Island
cg08695830	chr7	74289129	CLIP2;LOC107986742	TSS1500;exon1	N_Shore
cg08696192	chr17	40501058	TNS4	GeneBody
cg08696494	chr20	62815920	COL9A3	prox_enhancer	S_Shelf;N_Shore
cg08697242	chr1	150249405
cg08697285	chr13	77326878	LOC107984564;LOC107984564;MYCBP2	TSS200;TSS1500;exon1	Island;N_Shelf
cg08697665	chr3	158732801	RARRES1	prox_enhancer	Island
cg08698943	chr10	3467566	LINC02669	distal_enhancer
cg08699435	chr20	20016962	NAA20	prox_enhancer	N_Shore
cg08700306	chr19	33195484	LRP3	prox_enhancer	S_Shore
cg08700651	chr1	24186992	IFNLR1	prox_enhancer	N_Shore
cg08701609	chr21	33588999	DONSON	TSS1500	S_Shore
cg08703971	chr14	63727400	SGPP1	prox_enhancer	N_Shore
cg08704509	chr5	126423117	GRAMD3;GRAMD2B	promoter;promoter	N_Shore
cg08704621	chr9	105608778	FKTN	GeneBody
cg08704884	chr19	58559157	MZF1-AS1	promoter	S_Shelf;Island;N_Shelf
cg08706141	chr22	20085880	DGCR8;MIR3618	promoter;promoter	Island
cg08706258	chr17	27294204	WSB1;MIR4522	promoter;promoter	Island
cg08707063	chr1	77979280	FUBP1	promoter	S_Shore;Island
cg08707078	chr7	23680673	FAM221A	GeneBody	S_Shore;N_Shore
cg08707471	chr3	311483	CHL1	GeneBody	S_Shelf
cg08709276	chr6	41052711	APOBEC2	prox_enhancer
cg08711281	chr6	30940525	MUCL3;DPCR1	prox_enhancer;prox_enhancer
cg08711674	chr19	49878621	AKT1S1	TSS1500	S_Shore
cg08711724	chr10	94362622	NOC3L	prox_enhancer	N_Shore
cg08713365	chr20	346979	NRSN2	promoter	Island
cg08715135	chr8	125430505	TRIB1	exon1	Island;N_Shore
cg08715837	chr22	18110843	TUBA8	promoter	Island
cg08717396	chr6	27132996	H2BC11;H2AC11	promoter;promoter	Island
cg08718071	chr15	90932356	HDDC3	prox_enhancer	S_Shore;N_Shore;N_Shelf
cg08719081	chr1	110071311	ALX3	TSS1500	S_Shore
cg08719486	chr9	87497186	DAPK1	promoter	N_Shore
cg08721347	chr1	95073096	ALG14	promoter	S_Shore
cg08722104	chr11	47426755	PSMC3	TSS1500	S_Shore
cg08722122	chr8	38469056	FGFR1	prox_enhancer	S_Shelf;S_Shore
cg08723608	chr7	100482883	NYAP1	TSS1500	N_Shore;S_Shelf
cg08724474	chr5	151447451	SLC36A1	promoter	N_Shore
cg08724517	chr4	155377052	MAP9	promoter	S_Shore
cg08724563	chr18	59273523	RAX	promoter	S_Shelf;Island
cg08727202	chr22	37018706	TST	prox_enhancer	Island
cg08729012	chr3	32502136	CMTM6	GeneBody	N_Shore
cg08733315	chr15	40108862	BMF	promoter	Island
cg08733774	chr2	108719171	RANBP2	TSS1500	N_Shore
cg08735298	chr1	37807640	C1orf122	promoter	N_Shore
cg08735550	chr16	268901	FAM234A;RGS11	GeneBody;GeneBody	Island
cg08736146	chr17	47831269	MRPL10	promoter	N_Shore
cg08737421	chr14	65103185	MAX	prox_enhancer	Island
cg08738269	chr16	88452814	ZFPM1	prox_enhancer	Island
cg08739282	chr4	24584888	DHX15	prox_enhancer	S_Shore
cg08743392	chr20	34955225	GSS	prox_enhancer	N_Shore
cg08744726	chr7	149626010	ZNF767P	TSS1500	S_Shore
cg08744769	chr2	69915391	MXD1	exon1	Island
cg08747377	chr16	82627065	CDH13	promoter	Island
cg08747889	chr6	43076048	PTK7;KLC4-AS1	TSS1500;exon1	N_Shore
cg08748415	chr6	46016004	CLIC5	promoter	S_Shore
cg08749122	chr1	150487520	TARS2	GeneBody
cg08749917	chr3	187197532	RTP1	promoter	N_Shelf
cg08750326	chrX	124964160	TENM1	TSS1500
cg08752433	chr12	110578761	PPTC7	distal_enhancer	N_Shelf
cg08752459	chr12	9870083	CLEC2B	TSS1500
cg08757531	chr15	82986143	RAMAC	promoter	Island
cg08761447	chr12	3872974	PARP11;PARP11-AS1	GeneBody;GeneBody	N_Shore
cg08762247	chr17	55723011	TMEM100	promoter
cg08763351	chr1	152970734	SPRR4	other_regul_region
cg08763433	chr1	156282647	SMG5	prox_enhancer	Island
cg08764758	chr17	35373211	SLFN11	prox_enhancer	N_Shore;N_Shore
cg08766149	chr14	24634095	LOC105370413;GZMB	GeneBody;GeneBody
cg08766742	chr17	75289756	SLC25A19	TSS1500	Island
cg08768421	chr9	72149588	GDA	promoter	Island
cg08768920	chr4	87312781	HSD17B13	GeneBody
cg08769189	chr15	55270205	RAB27A	promoter
cg08770869	chr20	3795656	CDC25B	prox_enhancer	Island;N_Shore
cg08771429	chr7	92247060	KRIT1	prox_enhancer	S_Shore
cg08771731	chr5	17216325	BASP1-AS1	promoter	N_Shore
cg08772206	chr10	80538037	SH2D4B	promoter	S_Shore
cg08773844	chr8	27772502	ESCO2;CCDC25	GeneBody;GeneBody	Island;N_Shore
cg08775230	chr11	111918769	C11orf52	promoter
cg08775774	chr12	122774350	CCDC62	prox_enhancer	Island
cg08775793	chr22	36252646	APOL1	prox_enhancer
cg08778586	chr1	31296931	SNRNP40;ZCCHC17	promoter;promoter	Island
cg08781257	chr16	19174051	SYT17	GeneBody
cg08783491	chr20	58651005	STX16	promoter	Island
cg08784110	chr6	159906970	MAS1	GeneBody
cg08785133	chrX	48508805	PORCN;PORCN-DT	promoter;promoter	Island
cg08785155	chr1	169107150	ATP1B1	promoter	Island
cg08785215	chr3	58008252	FLNB	promoter	Island;N_Shore
cg08785534	chr11	68684359	GAL;GAL	TSS200;TSS1500	Island
cg08785922	chr17	979591	NXN	prox_enhancer	Island
cg08786003	chr1	157700920	FCRL3	promoter
cg08789630	chr10	74839523	KAT6B	GeneBody
cg08789908	chr16	67430804	HSD11B2	prox_enhancer	Island
cg08792314	chr17	42562388	COASY	prox_enhancer	Island
cg08794192	chr20	49915817	SPATA2	prox_enhancer	S_Shore
cg08794763	chr19	2977845	TLE6	GeneBody	S_Shore
cg08797194	chr13	96052869	UGGT2	prox_enhancer	N_Shore
cg08797471	chr9	87498205	DAPK1	prox_enhancer	Island
cg08798523	chr13	25287395	MTMR6	promoter	Island
cg08799191	chr17	82419008	HEXD;HEXDC	prox_enhancer;prox_enhancer	S_Shelf;S_Shore
cg08801329	chr20	20017409	NAA20	promoter	Island
cg08802167	chr14	74493275	ISCA2;NPC2	TSS1500;exon1	Island
cg08803129	chr18	36128957	SLC39A6	prox_enhancer	Island
cg08803144	chr2	215311827	ATIC	promoter	Island
cg08804892	chr3	42159882	TRAK1	promoter
cg08805338	chr10	73496178	PPP3CB;PPP3CB	TSS200;TSS1500	S_Shore
cg08806153	chr2	176107233	HOXD11	promoter	S_Shelf;Island;N_Shore
cg08807541	chr12	10613886	MAGOHB	prox_enhancer	S_Shore
cg08810065	chr14	30558945	G2E3	TSS1500	Island
cg08810582	chr12	68745870	SLC35E3	TSS1500	N_Shore
cg08812504	chr1	180154663	QSOX1	promoter	Island
cg08812936	chr3	178536425	KCNMB2	promoter
cg08813236	chr2	46617185	CRIPT;PIGF	promoter;promoter	Island
cg08815403	chr4	87322990	HSD17B13	promoter
cg08815652	chr15	70763388	UACA	promoter	Island
cg08816023	chr5	142685974	FGF1;FGF1	TSS1500;exon1
cg08816248	chr14	70417142	ADAM21;SYNJ2BP;SYNJ2BP-COX16	promoter;promoter;promoter
cg08817120	chr4	41361303	LIMCH1	prox_enhancer	Island
cg08817171	chr15	69414333	KIF23;KIF23-AS1	promoter;promoter	Island
cg08817540	chr3	108301880	HHLA2	prox_enhancer
cg08818984	chr5	143435262	NR3C1	promoter
cg08819884	chr3	3126541	TRNT1	TSS1500	N_Shore
cg08820801	chr19	38975181	FBXO17	GeneBody	N_Shore
cg08820821	chr19	49084979	SNRNP70	prox_enhancer	N_Shore
cg08822227	chr4	2818741	SH3BP2	promoter	S_Shore
cg08823182	chr1	153542006	S100A5	prox_enhancer
cg08827391	chr10	5814029	GDI2;LOC124902367	TSS1500;TSS1500	S_Shore
cg08828036	chr15	25864057	ATP10A	prox_enhancer	S_Shore
cg08831594	chr10	69451250	TSPAN15	promoter	N_Shore
cg08831701	chr17	67245188	HELZ	promoter	Island
cg08831744	chr7	45921747	IGFBP3	TSS1500	Island
cg02641676	chr8	42542621	SLC20A2	prox_enhancer	S_Shore
cg02643667	chr21	42366590	TFF1;TFF1	TSS200;TSS1500
cg02646515	chr2	127411411	LOC124908047	TSS1500	S_Shelf
cg02647265	chr12	123971617	CCDC92;CCDC92	TSS200;TSS1500	N_Shore
cg02647545	chr16	29996644	INO80E	prox_enhancer	S_Shore
cg02647842	chr17	35254703	SLFN5	distal_enhancer
cg02648999	chr2	105330106	TGFBRAP1	prox_enhancer	Island
cg02649608	chrX	120250937	ZBTB33	prox_enhancer	Island;N_Shore
cg02654291	chr9	83957099	QNG1;QNG1	TSS200;TSS1500	Island
cg02655623	chr17	3825174	NCBP3	GeneBody
cg02656594	chr16	27401175	IL21R	TSS1500
cg02657160	chr3	98592219	CPOX	GeneBody	N_Shore
cg02657438	chr14	81398555	STON2	prox_enhancer
cg02657721	chr3	50268399	SEMA3B	prox_enhancer
cg02659232	chr11	125903030	PUS3	promoter	N_Shore
cg02661764	chr11	61066059	LINC02954	distal_enhancer
cg02664205	chr6	135850514	PDE7B	TSS1500
cg02665570	chr1	219173998	LYPLAL1;LYPLAL1-DT	promoter;promoter	Island
cg02668581	chr2	216013617	MREG	promoter	Island
cg02668729	chr1	40980008	CTPS1	promoter	Island
cg02668984	chr17	50094658	PDK2	promoter	N_Shore
cg02671171	chr17	353296	RPH3AL	promoter	N_Shelf
cg02671806	chr15	65185082	CLPX	promoter	Island
cg02672220	chr21	36698288	SIM2	TSS1500	Island
cg02672493	chr3	136818867	SLC35G2	TSS1500	Island
cg02674804	chr19	1492044	PCSK4	TSS1500	S_Shore;N_Shelf
cg02675652	chr12	51083956	CSRNP2	TSS1500	S_Shore
cg02676865	chr10	97499981	UBTD1	prox_enhancer	S_Shore
cg02679745	chr9	137033194	LINC02908	promoter	S_Shore
cg02681442	chr14	28766802	FOXG1	promoter	Island
cg02683985	chr7	519433	PDGFA-DT;PDGFA;PDGFA	TSS1500;TSS1500;exon1	Island
cg02686662	chr19	292245	PLPP2;PPAP2C	prox_enhancer;prox_enhancer	Island;N_Shelf
cg02686769	chr12	106302154	TCP11L2	TSS1500	N_Shore
cg02688643	chr4	139664369	MGST2	TSS1500
cg02689825	chr20	5126489	CDS2	TSS1500	N_Shore
cg02690554	chrX	72307756	CITED1	prox_enhancer	S_Shore
cg02691091	chr17	47915445	SP2;SP2-AS1	GeneBody;GeneBody
cg02691903	chrY	19716369	KDM5D	GeneBody
cg02692952	chr11	36510204	TRAF6	promoter	Island
cg02699645	chr21	44801684	UBE2G2;LINC01424	promoter;promoter	Island
cg02702510	chr10	45595103	MARCHF8;MARCHF8	TSS200;TSS1500	S_Shore
cg02704907	chr6	27148334	MIR3143	prox_enhancer	S_Shore
cg02705666	chr1	88891735	GTF2B	promoter	S_Shore
cg02706575	chr17	34356035	CCL13	TSS1500
cg02709261	chr1	179082758	TOR3A	prox_enhancer	Island
cg02709840	chr16	67028972	CBFB	promoter	Island
cg02710105	chr2	39437207	MAP4K3;MAP4K3-DT	promoter;promoter	Island
cg02710161	chr3	142030020	TFDP2	prox_enhancer
cg02712165	chr17	16492643	LRRC75A;FAM211A	prox_enhancer;prox_enhancer	S_Shore
cg02712845	chr11	119102328	DPAGT1	prox_enhancer
cg02712878	chr3	138608528	FAIM	TSS1500	N_Shore
cg02713068	chr6	63571838	PTP4A1	promoter	N_Shore
cg02713266	chr2	161624743	SLC4A10	GeneBody
cg02713563	chr19	45177690	TRAPPC6A	prox_enhancer	N_Shore
cg02715115	chr4	147684473	PRMT10;PRMT9	prox_enhancer;prox_enhancer	Island
cg02716826	chr9	33447034	AQP3	prox_enhancer	N_Shore
cg02717046	chr12	130954243	GPR133;ADGRD1	prox_enhancer;prox_enhancer
cg02717570	chr17	29593916	ANKRD13B;ANKRD13B	TSS1500;exon1	S_Shelf;Island
cg02717866	chr11	61481415	SAXO4	GeneBody
cg02718531	chr16	2882506	FLYWCH2	TSS1500	Island
cg02718725	chr1	94927369	CNN3;CNN3-DT	promoter;promoter	Island
cg02719245	chr14	95157956	DICER1	promoter	S_Shore
cg02719634	chr11	2903669	SLC22A18AS	promoter	S_Shore
cg02720618	chr6	151808656	ESR1	prox_enhancer	S_Shore
cg02723372	chr1	24902091	RUNX3	GeneBody	Island
cg02724472	chr7	102912846	LRRC17	promoter
cg02725014	chr5	79513697	HOMER1	prox_enhancer	Island
cg02725692	chrX	48509581	PORCN	promoter	S_Shore
cg02727285	chr19	45000984	RELB	TSS1500	N_Shore
cg02727423	chr14	99792636	EML1	promoter	N_Shore
cg02729303	chr5	16508811	RETREG1	exon1
cg02729352	chr19	52049190	ZNF432	TSS1500	S_Shore
cg02729506	chr1	21936918	HSPG2	prox_enhancer	Island
cg02732134	chr10	99972625	DNMBP	GeneBody
cg02732509	chr12	57847417	CTDSP2	prox_enhancer	S_Shore
cg02734358	chr4	89305923	GPRIN3	prox_enhancer	N_Shore
cg02735071	chr8	116755635	EIF3H	prox_enhancer	N_Shore
cg02735486	chr4	113049779	ANK2	promoter
cg02735685	chr12	53530252	ATF7-NPFF;ATF7	GeneBody;GeneBody
cg02737335	chr1	3463320	ARHGEF16	distal_enhancer
cg02738086	chr22	41545490	POLR3H	prox_enhancer	S_Shore
cg02739893	chr15	43977824	ACTBP7	distal_enhancer
cg02740128	chr17	7220541	ACADVL	prox_enhancer	S_Shore
cg02740947	chr17	35119517	RAD51D	promoter	Island
cg02741249	chr16	23510662	GGA2	promoter	S_Shore
cg02741744	chr12	100200956	ACTR6	promoter	S_Shore;Island
cg02742971	chr2	19358298	OSR1	prox_enhancer	Island;N_Shelf
cg02744459	chr12	21501263	RECQL	prox_enhancer	N_Shore
cg02748539	chr5	524154	LOC107986395;SLC9A3	TSS1500;exon1	Island
cg14209518	chr11	114295914	NNMT	TSS1500
cg14209569	chr15	75336212	COMMD4	promoter	Island
cg14209784	chr10	86970104	AGAP11;LOC124902474;ADIRF-AS1	TSS1500;TSS1500;exon1	S_Shore;N_Shore
cg14209870	chr7	141789594	TAS2R5	TSS1500
cg14210119	chr2	181454980	ITGA4	distal_enhancer	N_Shelf
cg14211646	chr1	26432505	LOC124903883;DHDDS	TSS1500;exon1	S_Shore
cg14212314	chr2	197500065	HSPE1;HSPD1	promoter;promoter	Island
cg14213620	chr1	3857345	CEP104;DFFB	promoter;promoter	Island;N_Shore
cg14213992	chr19	39997451	ZNF546	GeneBody	S_Shore
cg14217091	chr14	102819419	TRAF3	distal_enhancer
cg14217102	chr2	65130458	RAB1A	prox_enhancer	Island
cg14217534	chr12	49131691	TUBA1B;TUBA1B-AS1	TSS1500;exon1	Island
cg14218343	chr10	43649193	ZNF32	prox_enhancer	Island
cg14221171	chr7	97732447	TAC1	prox_enhancer	Island
cg14221831	chr16	66918811	CDH16	exon1	N_Shelf
cg14222233	chr10	6203308	PFKFB3-AS1;PFKFB3	TSS1500;exon1	Island
cg14223017	chr19	2151267	AP3D1	prox_enhancer	Island
cg14223444	chr9	97632214	TSTD2	prox_enhancer	N_Shore
cg14223995	chr4	140568645	UCP1	prox_enhancer	N_Shore
cg14225485	chr2	14632444	FAM84A;LRATD1	prox_enhancer;prox_enhancer	Island
cg14225544	chr5	58459971	PLK2	exon1	Island
cg14226064	chr20	45377920	SYS1-DBNDD2;TP53TG5	GeneBody;GeneBody
cg14228238	chr3	169146335	MECOM	promoter	Island;N_Shelf
cg14228840	chr6	31403711	MICA	GeneBody	S_Shelf;Island
cg14230133	chrX	149505525	IDS	promoter	S_Shore
cg14230685	chr9	88389299	LOC124902204;LOC124902204	TSS200;TSS1500	Island
cg14232291	chrX	21658363	KLHL34	promoter	Island
cg14234680	chr8	56993366	BPNT2	prox_enhancer	Island
cg14236389	chr20	60055983	C20orf197	promoter
cg14236602	chr21	44300768	PFKL	GeneBody	S_Shore
cg14239618	chr7	110641300
cg14242042	chr12	24562316	SOX5	promoter	Island
cg14244577	chr16	70298975	DDX19B	prox_enhancer
cg14246617	chr3	69739689	MITF	exon1	Island
cg14249872	chr1	233613926	KCNK1	promoter	Island
cg14251536	chr20	13784695	ESF1	prox_enhancer	Island
cg14252059	chr11	121102565	TBCEL-TECTA;TECTA	GeneBody;GeneBody
cg14252569	chr14	58637598	DACT1	prox_enhancer	Island
cg14254380	chr1	85062196	WDR63;DNAI3	promoter;promoter
cg14254419	chr1	109619595	AMPD2;GNAT2	promoter;promoter	N_Shore
cg14255089	chr10	134815	ZMYND11	promoter	Island
cg14256699	chr17	43758658	SOST	promoter	S_Shelf
cg14256814	chr1	166839180	POGK	prox_enhancer	Island
cg14258236	chr6	29355553	OR5V1	GeneBody
cg14260002	chr8	30113588	RPS15AP24	distal_enhancer
cg14260562	chr7	7641047	RPA3	promoter	Island
cg14260918	chrX	46447098	KRBOX4;KRBOX4	TSS200;TSS1500	Island
cg14261309	chr1	52698615	COA7	TSS1500	S_Shore
cg14261863	chr20	46406999	ELMO2	prox_enhancer	S_Shore
cg14262937	chr6	154039216	OPRM1	promoter	N_Shore
cg14264994	chr20	57524492	CTCFL	promoter	N_Shore
cg14265075	chr1	157046729	ARHGEF11	prox_enhancer	S_Shore
cg14265670	chr7	48088703	UPP1	promoter	Island
cg14267151	chr6	8065865	BLOC1S5-TXNDC5;BLOC1S5	TSS1500;TSS1500	S_Shore
cg14268714	chr9	5186162	INSL6	prox_enhancer	S_Shore
cg14269477	chr7	142933500	TRPV5	exon1
cg14269514	chr1	151763654	MRPL9;OAZ3	promoter;promoter	S_Shore
cg14271400	chr1	22710487	EPHB2	prox_enhancer	Island
cg14271499	chr19	2785893	THOP1	prox_enhancer	S_Shelf;S_Shore
cg14271690	chr20	38581356	ADIG	exon1
cg14271908	chr10	58384972	TFAM	prox_enhancer	Island
cg14272706	chr2	201351316	FLACC1	TSS1500
cg14275779	chr17	42678218	PLEKHH3	prox_enhancer	S_Shore;N_Shore
cg14277848	chr1	156601033	HAPLN2	TSS1500
cg14279899	chr6	137219637	IFNGR1	promoter	S_Shore
cg14281160	chr12	66131163	LLPH-DT	prox_enhancer	S_Shore
cg14282941	chr14	49633598	DNAAF2	prox_enhancer	Island
cg14283939	chr15	71728569	NR2E3	distal_enhancer
cg14284211	chr6	35602447	RPL36P9	distal_enhancer
cg14285013	chr8	66614035	MYBL1	prox_enhancer	S_Shore
cg14287603	chr2	120013593	EPB41L5	prox_enhancer	S_Shore
cg14287742	chr1	169366535	NME7	prox_enhancer
cg14288464	chr20	45114660	WFDC5	prox_enhancer
cg14289461	chr6	112254727	LAMA4	promoter	S_Shore
cg14289511	chr16	24671125	LINC01567	promoter
cg14290451	chr6	35468359	RPL10A	promoter	Island
cg14292823	chr8	143598927	TIGD5	exon1	Island
cg14294758	chr3	116444847	LSAMP	GeneBody
cg14296374	chr16	83807534	CDH13-AS2	prox_enhancer	N_Shore
cg14297029	chr22	37211636	SSTR3	TSS1500	S_Shelf
cg14298379	chr6	16128695	MYLIP	prox_enhancer	N_Shore
cg14298726	chr7	90346902	GTPBP10	prox_enhancer	S_Shore
cg14298780	chr19	44002712	ZNF230;ZNF230-DT	TSS1500;exon1	N_Shore
cg14298951	chr10	78033895	RPS24	promoter	Island
cg14299177	chr8	65645312	MTFR1	prox_enhancer	S_Shore
cg14299800	chr9	129801774	TOR1B	prox_enhancer	N_Shore
cg14301562	chr10	75176327	VDAC2	distal_enhancer
cg14301635	chr6	31927426	C2	promoter
cg14303330	chr1	6199845	RPL22	promoter	S_Shore
cg14303674	chr20	32819542	MAPRE1	TSS1500	N_Shore
cg14306534	chr6	151391817	ZBTB2	promoter	S_Shore
cg14307212	chr15	34318808	SLC12A6	promoter
cg14308291	chr1	35930664	AGO3;AGO3	TSS200;TSS1500	Island
cg14308452	chr19	5784173	PRR22	other_regul_region	N_Shore
cg14310890	chr6	108559813	FOXO3	promoter	Island
cg14311811	chr18	31497900	DSG2	TSS1500	Island
cg14312526	chr3	138946449	FOXL2	prox_enhancer	Island;N_Shelf
cg14313310	chr1	184037682	COLGALT2	promoter	S_Shore
cg14314729	chr5	180388975	GFPT2	distal_enhancer	N_Shore
cg14314889	chr17	3433477	OR1E2	other_regul_region
cg14315198	chr17	28552848	UNC119	TSS1500	S_Shore
cg14317651	chr15	49155929	NDUFAF4P1;COPS2;GALK2	TSS1500;TSS1500;exon1	S_Shore
cg14318370	chr2	112584685	CHCHD5;CHCHD5;LOC101927330	TSS200;TSS1500;exon1	Island
cg14319409	chr5	151924848	GLRA1	promoter	Island
cg14320796	chr4	153344385	MND1	prox_enhancer	N_Shore
cg14321399	chrX	55717758	RRAGB	promoter
cg14321743	chr1	20119169	PLA2G2D	GeneBody
cg14322224	chr1	85465543	DDAH1	prox_enhancer	S_Shore
cg14323109	chr4	55125776	KDR	promoter	Island
cg14323928	chr15	31101642	TRPM1	promoter
cg14324200	chr1	925937	SAMD11	prox_enhancer	Island
cg14324675	chr6	31587071	LST1;LST1	TSS200;TSS1500
cg14325649	chr2	160494114	RBMS1	prox_enhancer	S_Shore
cg14329157	chr2	227871419	DAW1	TSS1500	N_Shore
cg14329976	chr8	11770303	NEIL2	prox_enhancer	S_Shore
cg14331163	chr9	74496747	RORB	prox_enhancer	N_Shore;N_Shore;N_Shelf
cg14332079	chr8	25458680	KCTD9	prox_enhancer	Island
cg14333454	chr1	26862807	SFN	TSS1500	N_Shore;N_Shore
cg14333565	chr19	5824054	NRTN	exon1	S_Shore;N_Shore;N_Shelf
cg14334099	chr7	77536774	PTPN12;LOC124901681;LOC124901681	TSS1500;TSS1500;exon1	Island
cg14334310	chr14	103092165	EXOC3L4	distal_enhancer	S_Shore
cg14334897	chr4	39044403	KLHL5	TSS1500	N_Shore
cg14336578	chr8	38386165	LETM2	promoter	S_Shelf;N_Shore
cg14337900	chr22	36387902	MYH9-DT;MYH9	TSS1500;exon1	Island
cg14338062	chr12	57489496	ARHGAP9	prox_enhancer	S_Shore
cg14338548	chr12	48569848	LALBA	GeneBody
cg14341030	chr12	14803646	WBP11;C12orf60	promoter;promoter	S_Shore
cg14343062	chr10	49538522	ERCC6	prox_enhancer	N_Shore
cg14343107	chr15	40161494	BUB1B	prox_enhancer	Island
cg14345281	chrX	17375461	NHS	promoter	Island
cg14345676	chr5	175682095	RNU6-226P	distal_enhancer
cg14345882	chr6	26364565	BTN3A2	prox_enhancer
cg14346035	chr8	93916178	MIR378D2	promoter	N_Shore
cg14348532	chr11	14972016	CALCA	prox_enhancer	Island;N_Shore
cg14350002	chr9	86947558	GAS1;GAS1RR;GAS1	TSS200;TSS1500;TSS1500	Island;N_Shore
cg14353162	chr14	20461607	TMEM55B;PIP4P1	promoter;promoter	S_Shore
cg14353201	chr11	67680924	ALDH3B2	prox_enhancer
cg14353508	chr20	35619832	SPAG4	GeneBody	S_Shelf;S_Shore;S_Shelf
cg14353516	chr2	241316638	SEPT2;SEPTIN2	prox_enhancer;prox_enhancer	S_Shore
cg14355192	chr9	36258117	GNE	prox_enhancer	N_Shore
cg14356114	chrX	49828331	PAGE4	TSS1500
cg14356550	chr1	18481608	KLHDC7A	prox_enhancer	N_Shore
cg14356946	chr20	34112690	EIF2S2	prox_enhancer	S_Shore
cg14358502	chr3	50299614	HYAL3;NAA80	promoter;promoter	S_Shore
cg14358709	chr8	100309700	RNF19A	TSS1500	Island
cg14360917	chr17	47914756	RP11-6N17.3	distal_enhancer
cg11707779	chr7	130734355	KLF14	promoter	Island
cg14364739	chr19	49580375	PRRG2;NOSIP	TSS1500;exon1	N_Shore
cg14365123	chr1	3021682	ACTRT2	exon1	N_Shore
cg14365143	chr21	46668134	LOC124905058	GeneBody	Island
cg14366490	chr19	17461016	NXNL1	promoter
cg14366598	chr14	23372545	IL25	TSS1500
cg14367344	chr1	147172757	PRKAB2;PDIA3P1	promoter;promoter	Island
cg19091474	chr15	73051911	NEO1	promoter	Island
cg19091641	chr16	21212353	ZP2	TSS1500
cg19093820	chr3	120244361	GPR156	prox_enhancer
cg19094438	chr16	75252111	BCAR1	TSS1500	S_Shore
cg19096034	chr4	3531800	LRPAP1	prox_enhancer	N_Shore
cg19096475	chr11	123195821	CLMP	prox_enhancer	Island
cg19096540	chr5	134412500	CDKN2AIPNL	prox_enhancer	S_Shore
cg19098268	chr19	56840901	PEG3;MIMT1;ZIM2	promoter;promoter;promoter	S_Shore;Island
cg19098314	chr17	30477329	GOSR1	promoter	Island
cg19098826	chr2	32356643	BIRC6	prox_enhancer	N_Shore
cg19099213	chr2	234050071	SPP2	TSS1500
cg19100810	chr3	12841469	RPL32;SNORA7A	TSS1500;TSS1500	Island
cg19101893	chr1	42818191	SVBP;CCDC23	prox_enhancer;prox_enhancer	S_Shore
cg19102858	chr2	237085258	COPS8;COPS8-DT	TSS1500;exon1	N_Shore
cg19103609	chr19	14432712	PKN1	TSS1500	S_Shore;N_Shore
cg19103704	chr19	39935056	FCGBP	prox_enhancer
cg19104072	chr11	66347305	B4GAT1-DT;B4GAT1	TSS1500;exon1	S_Shore;S_Shore;Island
cg19105690	chr16	68245066	PLA2G15	TSS1500	Island
cg19107595	chr7	94656330	SGCE;PEG10	promoter;promoter	Island
cg19108718	chr5	95646626	RFESD;RFESD	TSS200;TSS1500	Island
cg19108785	chr5	611896	CEP72-DT	prox_enhancer	Island;N_Shore
cg19109050	chr1	228208397	OBSCN	promoter	N_Shelf
cg19109431	chr6	44266774	NFKBIE	TSS1500	S_Shore;N_Shelf
cg19110355	chr16	69762790	WWP2	GeneBody	S_Shore
cg19110434	chrX	52921461			S_Shore
cg19110523	chr5	148826661	ADRB2	promoter	Island
cg19111262	chr1	159946336	IGSF9	TSS1500	S_Shore
cg19114595	chr1	68050294	DIRAS3	prox_enhancer	S_Shelf;N_Shore;N_Shore
cg19118077	chr10	5094986	LOC124900291	TSS1500
cg19118533	chr6	111606120	TRAF3IP2	promoter
cg19120125	chr12	10826351	TAS2R10	exon1
cg19120746	chr1	117121893	TRIM45	promoter	Island
cg19123107	chr9	133459455	CACFD1	TSS1500	N_Shore
cg19123863	chr19	12791861	JUNB	prox_enhancer	Island
cg19124998	chr19	47745473	GLTSCR2;NOP53	promoter;promoter	S_Shore;Island
cg19128498	chr4	15655251	FBXL5	promoter	Island
cg19130550	chr1	162024487	OLFML2B	prox_enhancer	S_Shore
cg19131667	chr3	17195448	TBC1D5	GeneBody
cg19132372	chr2	206214428	CMKLR2	TSS1500
cg19132701	chr17	80991657	CHMP6	prox_enhancer	Island
cg19133883	chr20	1467229	NSFL1C	prox_enhancer	S_Shore
cg19133903	chr10	97687196	AVPI1	exon1	Island
cg19135706	chr5	58582563	RAB3C	prox_enhancer	N_Shore
cg19135761	chr1	3650650	WRAP73	prox_enhancer	Island
cg19135982	chr5	36151175	LMBRD2	prox_enhancer	N_Shore
cg19136075	chr1	19642391	NBL1	TSS1500	N_Shore
cg19138060	chrX	48596839	WDR13	TSS1500	N_Shore;N_Shore
cg19138960	chr20	23086310	CD93	promoter
cg19139729	chr19	47886305	SULT2A1	promoter
cg19141563	chr17	58755892	PPM1E	promoter	Island
cg19144013	chrX	15493623	PIR	promoter	S_Shore
cg19145398	chr20	31845870	FOXS1	promoter	S_Shore;N_Shelf
cg19146577	chr7	44132209	RNA5SP230	distal_enhancer
cg19147390	chr19	4911046	UHRF1	prox_enhancer	S_Shore
cg19147570	chr2	63588626	MDH1	promoter	Island
cg19148051	chr1	3796532	LRRC47	promoter	Island
cg19149125	chr8	37761832	PLPBP	TSS1500	N_Shore
cg19149314	chr2	196200404	HECW2	GeneBody
cg19149454	chr22	40346370	ADSL	promoter	N_Shore
cg19149785	chr19	51003017	KLK8	prox_enhancer	Island
cg19150884	chr8	143617332	GFUS;GFUS	TSS200;TSS1500	S_Shelf;Island
cg19154173	chr12	112013796	ERP29	prox_enhancer	Island
cg19154438	chr19	45322472	CKM	prox_enhancer	N_Shore
cg19155599	chr1	186680021	PACERR	TSS1500	N_Shore
cg19157971	chr1	202889265	RABIF	promoter	Island
cg19160878	chr2	196800300	GTF3C3	TSS1500	S_Shore
cg19161333	chr19	38619757	EIF3K	GeneBody	S_Shore
cg19162106	chr13	91398737	GPC5	promoter	N_Shore
cg19166347	chr7	37915996	SFRP4	prox_enhancer	N_Shore
cg19166626	chr13	95677671	DNAJC3-DT	TSS1500	Island
cg19166875	chr10	93482187	MYOF	promoter
cg19167673	chr22	39244830	PDGFB	promoter	Island
cg19168338	chr16	4415730	CORO7-PAM16	prox_enhancer	N_Shore
cg19728055	chr3	38165119	OXSR1	prox_enhancer	Island
cg19728382	chr5	173330273	LOC124901137	GeneBody	S_Shore
cg19728577	chr1	42153492	GUCA2B	exon1
cg19729279	chr5	134526261	JADE2	promoter	Island
cg19730092	chr10	70673041	ADAMTS14	prox_enhancer	S_Shore
cg19731122	chr17	1493101	MYO1C	prox_enhancer	S_Shore
cg19731268	chr10	71964939	CHST3	prox_enhancer	Island
cg19733833	chr17	81833455	MCRIP1	promoter	Island
cg19734148	chr20	57351063	RAE1	promoter	N_Shore
cg19734228	chr9	87498678	DAPK1	prox_enhancer	Island
cg19738333	chr8	22142110	REEP4	promoter	S_Shore
cg19740287	chrX	14873641	MOSPD2	promoter	S_Shore
cg19740375	chr3	38648919	SCN5A	GeneBody	Island
cg19742789	chr5	160312249	CCNJL	promoter	Island
cg19744131	chr1	151008329	PRUNE1;PRUNE;MINDY1;FAM63A	promoter;promoter;promoter;promoter	Island
cg19744952	chr19	42284814	CIC	exon1	S_Shelf;Island
cg19746675	chr3	99817275	CMSS1	prox_enhancer	N_Shore
cg19751300	chr18	46756436	ST8SIA5-DT	promoter	Island;N_Shore
cg19751951	chr3	148992015	GYG1	GeneBody	Island
cg19752722	chr17	39688326	ERBB2	prox_enhancer	S_Shore
cg19754094	chr2	73828815	STAMBP	promoter	Island
cg19756068	chr19	40991317	CYP2B6	promoter
cg19756611	chr13	71867567	DACH1	TSS1500	S_Shore;Island
cg19759064	chr7	56092994	PHKG1	promoter
cg19761273	chr17	82274220	CSNK1D;LOC124904089	TSS1500;exon1	S_Shore
cg19762747	chr19	47821832	CRX	promoter
cg19763108	chr3	24146088	THRB-AS2	distal_enhancer
cg19763279	chr4	83335037	HPSE	promoter	Island
cg19763281	chr1	31189188	NKAIN1	GeneBody
cg19764399	chr13	48094980	MED4	exon1	Island
cg19764418	chr1	237041798	RYR2	TSS1500	N_Shore
cg19764436	chr22	23071074	GNAZ	prox_enhancer	Island
cg19764555	chr11	62547647	AHNAK	TSS1500	S_Shore;S_Shore
cg19766460	chr21	42108095	UMODL1-AS1	prox_enhancer	S_Shore
cg19767249	chr11	126303742	DCPS	prox_enhancer	Island
cg19770955	chr7	107563003	COG5	other_regul_region	N_Shore
cg19771482	chr15	59688769	BNIP2	exon1	N_Shore
cg19774351	chr12	6324639	PLEKHG6	distal_enhancer
cg19776201	chr19	58440067	ZNF132;ZNF132-DT;ZNF132;ZNF132	TSS200;TSS1500;TSS1500;exon1	Island
cg19776453	chr19	42529649	CEACAM1	prox_enhancer
cg19777470	chr15	78341113	CRABP1	GeneBody	Island
cg19777783	chr12	128824831	SLC15A4;LOC124903083	TSS1500;exon1	S_Shore
cg19778698	chr7	1530424	MAFK	prox_enhancer	N_Shore
cg19779211	chr11	2444261	TRPM5	prox_enhancer	Island;N_Shore
cg19780563	chr10	92834737	EXOC6	exon1
cg19781053	chr15	29822709	TJP1	TSS1500	Island
cg19781251	chr7	94664966	PEG10	GeneBody	S_Shore
cg19782075	chr12	49843266	BCDIN3D;BCDIN3D	TSS200;TSS1500	S_Shore
cg19782598	chr13	77741150	SLAIN1	promoter
cg19783150	chr12	22338599			S_Shelf;S_Shelf
cg19784428	chr19	16719935	NWD1	promoter
cg19784449	chr1	27489945	WASF2	promoter	Island
cg19784470	chr19	14941199	OR7C2	TSS1500
cg19789466	chr12	112907118	OAS1	promoter
cg19789505	chr1	228206808	OBSCN	prox_enhancer
cg19790294	chr16	88651347	CYBA	TSS1500	S_Shore;N_Shelf
cg19791253	chr1	203626681	ATP2B4	promoter	N_Shelf
cg19791277	chr8	135457537	KHDRBS3	promoter	S_Shore;Island
cg19793718	chr12	124989055	DHX37	promoter	Island
cg19795898	chr9	136798744	CCDC183	GeneBody	N_Shore
cg19796273	chr5	16936759	MYO10	prox_enhancer	S_Shore;Island
cg19797376	chr1	47229803	TAL1	promoter	S_Shelf;N_Shore
cg19797659	chr15	64702939	OAZ2	prox_enhancer	N_Shore
cg19798224	chr14	100323172	SLC25A47	promoter
cg19799744	chr6	46171226	ENPP5	TSS1500
cg19801560	chr6	26247025	H4C7;H4C7	TSS200;TSS1500	S_Shore;N_Shelf
cg19803671	chr3	23203931	UBE2E2	prox_enhancer	S_Shore
cg19803984	chr15	24823643	SNRPN	promoter
cg19807685	chr16	82035375	HSD17B2	promoter
cg19814116	chr1	6026388	KCNAB2	promoter	Island
cg19815139	chr14	77457800	VIPAS39	promoter	Island
cg19815376	chr6	113904142	LINC02880	promoter
cg19815589	chr11	70862957	SHANK2;SHANK2-AS3	GeneBody;GeneBody
cg19815720	chr3	184052862	HTR3C	other_regul_region
cg19815904	chr7	80918991	SEMA3C	promoter	Island
cg19815928	chr16	67480621	ATP6V0D1	prox_enhancer	Island
cg19816938	chr17	1179232	ABR	GeneBody	Island;N_Shore
cg19817399	chr15	74726333	CYP1A1	TSS1500	Island
cg19819571	chr16	71895152	IST1	prox_enhancer	Island
cg19822214	chr19	54137423	CNOT3	prox_enhancer	Island
cg19823847	chr6	138218569	PBOV1;PBOV1	TSS200;TSS1500
cg19824325	chr16	58514969	SETD6	TSS1500	N_Shore
cg19824362	chr12	95073746	NR2C1	promoter	S_Shore
cg19824441	chr12	56994528	GPR182	promoter
cg19826026	chr12	14961459	ARHGDIB;ARHGDIB	TSS200;TSS1500
cg03633120	chr19	8322378	RPS28	prox_enhancer	S_Shore
cg03634479	chr10	18141483	CACNB2	GeneBody	S_Shore
cg03634997	chr16	90022875	GAS8	GeneBody	S_Shelf;Island
cg03636183	chr19	16889774	F2RL3	prox_enhancer	N_Shore
cg03637218	chr5	115873410	AP3S1	distal_enhancer
cg03637696	chr12	30201730			S_Shore
cg03640148	chr3	49007519	WDR6	promoter	Island
cg03640568	chr22	38506618	DDX17	promoter	Island
cg03640944	chr10	104334061	ITPRIP	prox_enhancer	N_Shelf
cg03641225	chr1	68046856	GNG12-AS1;DIRAS3	GeneBody;GeneBody	N_Shore;N_Shelf
cg03642518	chr8	28317486	PNOC	GeneBody
cg03643998	chr17	79046373	C1QTNF1	distal_enhancer	N_Shore
cg03644378	chr17	7858141	NAA38;CYB5D1	TSS1500;exon1	S_Shelf;S_Shelf;Island
cg03646329	chr13	48413029	LPAR6	exon1
cg03648823	chr1	40449964	ZFP69B	promoter	Island
cg03649060	chr19	11554636	ELOF1	GeneBody
cg03651573	chr19	58543760	RN7SL525P	promoter	N_Shore
cg03652343	chr10	68075530	HERC4	prox_enhancer	S_Shore
cg03653601	chr16	16062182	RPL17P40	distal_enhancer
cg03655701	chr1	24559173	NCMAP	distal_enhancer	S_Shelf
cg03658471	chr10	50623678	SGMS1	prox_enhancer	Island
cg03658707	chr20	34260620	DENRP1	distal_enhancer
cg03660451	chr17	75668526	RECQL5	TSS1500	S_Shore
cg03662459	chr9	34654293	IL11RA	GeneBody
cg03663215	chr5	7396378	LOC107986403;ADCY2	TSS1500;exon1	Island
cg03663715	chr5	73449079	FOXD1	prox_enhancer	N_Shelf;S_Shore
cg03664139	chr6	100881628	ASCC3;LOC107984041	TSS1500;exon1	S_Shore
cg03664992	chr1	39491721	BMP8A	promoter	Island
cg03665605	chr7	99466589	ATP5MF	prox_enhancer	S_Shore
cg03665785	chr22	29062688	C22orf31	prox_enhancer
cg03667091	chr3	179562958	ACTL6A	promoter	Island
cg03668539	chr19	7488438	PEX11G	prox_enhancer	N_Shore
cg03672021	chrX	154374290	FLNA	GeneBody	S_Shelf;N_Shore;N_Shelf
cg03673470	chr1	237892129	ZP4	prox_enhancer
cg03673687	chr14	99793467	EML1	promoter	Island
cg03678138	chr15	42737445	CDAN1	prox_enhancer	S_Shore
cg03679305	chr1	9069428	SLC2A5	promoter
cg03681481	chr11	65787947	OVOL1	prox_enhancer	Island
cg03682823	chr7	94657641	PEG10	GeneBody	S_Shore
cg03684977	chr17	39737550	GRB7	prox_enhancer
cg03686067	chr18	68837152	CCDC102B	GeneBody
cg03688818	chr3	49673714	APEH	TSS1500	Island
cg03690162	chr10	119650941	BAG3	prox_enhancer	N_Shore
cg03691812	chr16	30183095	CORO1A	prox_enhancer	N_Shore
cg03693099	chr9	133061514	CEL	prox_enhancer
cg03694261	chr11	122883269	C11orf63;JHY	prox_enhancer;prox_enhancer	S_Shore
cg03695693	chr19	3932961	NMRK2	promoter	N_Shore
cg03698393	chr15	88895564	HAPLN3	promoter	Island
cg03699074	chr16	88783467	PIEZO1	prox_enhancer	N_Shore;N_Shore
cg03699566	chr11	72189608	FOLR1	promoter
cg03699843	chr16	50667153	SNX20	GeneBody
cg03699904	chr3	171028240			N_Shore
cg03700218	chr16	1782708	NUBP2	promoter	Island;N_Shelf
cg03700308	chr20	50958955	DPM1	promoter	Island
cg03700462	chr7	27096065	HOXA1;HOTAIRM1	promoter;promoter	S_Shore;Island
cg03701222	chr16	589209	RAB40C	promoter	Island
cg03702236	chr5	9546643	SNHG18	prox_enhancer	S_Shore;S_Shore
cg03703325	chr3	50569433	HEMK1	promoter	S_Shore;Island
cg03704024	chr3	129880080	TMCC1	GeneBody
cg03704031	chrX	71492365	TAF1;TAF1;INGX	TSS200;TSS1500;exon1	Island
cg03705396	chr3	183825892	MAP6D1	TSS1500	Island
cg03707168	chr19	48875870	PPP1R15A	distal_enhancer	S_Shelf
cg03707950	chr5	154037516	MFAP3;FAM114A2	TSS1500;exon1	N_Shore
cg03707967	chr6	117776582	NUS1	distal_enhancer
cg03708221	chr2	27573118	ZNF512	distal_enhancer
cg03708463	chr2	3558741	RNASEH1;RNASEH1-DT	TSS1500;exon1	Island
cg03712038	chr19	53103768	ZNF160	TSS1500	Island
cg03712239	chr10	37976836	ZNF25-DT	promoter	S_Shore
cg03712708	chr9	89310970	CKS2	prox_enhancer	Island
cg03712843	chr13	38991397	STOML3	TSS1500
cg03713346	chr16	57092895	CPNE2	prox_enhancer	Island
cg03714531	chr6	30955813	SFTA2	promoter	S_Shore
cg03714916	chr6	36678109	DINOL	prox_enhancer	N_Shore
cg03716937	chr8	39838343	ADAM2	promoter
cg03717979	chr4	4860457	MSX1	prox_enhancer	S_Shelf;S_Shore;Island;N_Shelf
cg03718026	chr8	56074861	CERNA3	prox_enhancer	S_Shore
cg03718677	chr1	151175790	TMOD4	exon1
cg03719793	chr5	4557519
cg03721967	chr13	113355405	GRTP1	prox_enhancer
cg03722295	chr19	10408699	CDC37	distal_enhancer	S_Shelf
cg03723510	chr5	43040457	ANXA2R	promoter	Island;N_Shore;S_Shelf;N_Shore
cg03723845	chr5	180899186	BTNL8	promoter
cg03724350	chr12	110403711	ANAPC7	promoter	Island
cg03724445	chr2	178451358	PRKRA;DFNB59;PJVK	promoter;promoter;promoter	Island
cg03724463	chr3	42265032	CCK	TSS1500	S_Shore;Island
cg03724882	chr14	54397526	CDKN3	prox_enhancer	Island
cg03731616	chr3	123884771	MYLK	prox_enhancer	S_Shore
cg03732056	chr8	21913548	DOK2	promoter	S_Shore
cg03732295	chr8	56994278	BPNT2	prox_enhancer	S_Shore
cg03732545	chr1	205043002	CNTN2	promoter
cg03733371	chr3	185552740	LIPH	promoter
cg03734660	chr1	156705530	CRABP2	promoter	Island
cg03734783	chr7	151048622	ASIC3	promoter	N_Shore;N_Shelf
cg03734874	chr14	104605045	TMEM179	TSS1500	Island
cg03735049	chrX	54440185	TSR2	promoter
cg03737135	chr10	14837646	CDNF	prox_enhancer	N_Shore
cg03738331	chr4	3074578	HTT;HTT-AS	promoter;promoter	Island
cg03738959	chr9	37904298	SLC25A51	prox_enhancer	Island
cg03740216	chr19	10286885	ICAM4	promoter	N_Shore;N_Shelf
cg03740984	chr19	16572885	SLC35E1;LOC105372295	TSS1500;exon1	Island
cg03742003	chr4	20253641	SLIT2	promoter	Island
cg03742272	chr17	8087387	MIR4314;ALOX12B	TSS1500;exon1
cg03743584	chr10	133347404	PRAP1	promoter
cg03746685	chr11	85629044	TMEM126B	prox_enhancer	S_Shore
cg03746976	chr16	58001901	USB1	prox_enhancer	S_Shore;S_Shore
cg03747695	chr19	44212489	ZNF227	promoter	Island
cg03750606	chr1	217089636	ESRRG	promoter	N_Shore
cg03751813	chr19	37210491	ZNF585B	promoter
cg03752087	chr19	15052659	CASP14	GeneBody
cg03752628	chr1	116910888	PTGFRN	GeneBody	S_Shore
cg03752689	chr1	209784840	C1orf74	TSS1500	S_Shore
cg03752885	chr19	3969738	DAPK3	prox_enhancer	N_Shore;N_Shore
cg03754063	chr19	10504523	KEAP1	prox_enhancer	S_Shore
cg03755123	chr10	133230004	UTF1	promoter	S_Shelf;Island
cg03758367	chr12	54473758	GTSF1	promoter
cg03759077	chr2	152719085	ARL6IP6	prox_enhancer	S_Shore
cg03760483	chr17	6995978	ALOX12	promoter	Island
cg03761560	chr10	72355102	DNAJB12	promoter	S_Shore
cg03763616	chr19	50418740	SPIB	promoter	S_Shelf
cg03764352	chr12	22625055	ETNK1;ETNK1-DT	promoter;promoter	Island
cg03764506	chr11	64304617	ESRRA	prox_enhancer	S_Shelf;N_Shore
cg03764585	chr1	203351095	FMOD	exon1
cg03766965	chr16	30707122	SRCAP	GeneBody
cg03766998	chr18	12378045	AFG3L2	prox_enhancer	S_Shore
cg03770147	chr2	207165112	MIR7845	TSS1500	N_Shore
cg03770548	chr14	23055831	CDH24	promoter	N_Shore
cg03770703	chr1	183418973	NMNAT2	TSS1500	S_Shore
cg03773789	chr8	143266775	GLI4	TSS1500	N_Shore
cg03774732	chr19	39391554	MED29	promoter	S_Shore
cg03775246	chr5	111759352	NREP	TSS1500	S_Shore
cg03775422	chr7	54542499	VSTM2A	promoter	S_Shore;N_Shelf;N_Shelf
cg03776060	chr9	131097188	AIF1L	prox_enhancer	S_Shore
cg03776464	chr2	221572227	EPHA4	exon1	Island
cg03776551	chr18	35376886	ZNF396	prox_enhancer	Island
cg03778895	chr13	50125580	DLEU2	promoter	Island;N_Shelf
cg03780486	chr11	6796049	OR6A2	GeneBody
cg03780733	chr5	141172788	PCDHB7	exon1	N_Shore
cg03781098	chr12	7695752	GDF3	promoter
cg03782453	chr4	7042208	CFAP184	prox_enhancer	N_Shore
cg03782727	chr19	35351683	FFAR1	distal_enhancer	Island
cg03785807	chr3	81761902	GBE1	prox_enhancer	S_Shore
cg03788610	chrX	103729289	GLRA4	prox_enhancer
cg03788666	chr15	43824631	MFAP1	promoter	Island;N_Shelf
cg03789934	chr19	55831299	NLRP11	GeneBody
cg03790207	chr6	42979371	PEX6	promoter	Island
cg03791917	chrX	101386299	BTK	promoter
cg03792199	chr7	27663166	HIBADH	promoter	Island
cg03792653	chr20	38033046	RPRD1B;LOC124904898	TSS1500;TSS1500	N_Shore
cg03793131	chr1	43367876	ELOVL1	promoter	S_Shore;Island
cg03793778	chr19	38774080	LGALS7	other_regul_region	S_Shelf
cg03795574	chr15	98713645	IGF1R	GeneBody
cg03798942	chr11	128697063	SENCR	prox_enhancer	S_Shore
cg03799530	chr12	111405411	SH2B3	TSS1500	Island
cg03800712	chr22	26579257	TPST2	GeneBody
cg03801144	chr9	125189678	PPP6C	exon1	Island
cg03801286	chr21	34512210	KCNE1	promoter
cg03802191	chr1	234479423	TARBP1	prox_enhancer	S_Shore
cg03803009	chr17	74367495	GPR142;GPR142	TSS200;TSS1500
cg03803589	chr14	52729891	STYX	promoter	Island
cg03804500	chr9	137187520	ANAPC2	prox_enhancer	S_Shelf;N_Shore
cg03804568	chr22	39152914	CBX7	prox_enhancer	Island
cg03805364	chr11	117144460	PAFAH1B2;PAFAH1B2	TSS200;TSS1500	Island
cg03805684	chr11	61793747	FEN1	prox_enhancer	S_Shore
cg03807235	chr6	136823061	PEX7	promoter	Island
cg03807314	chr10	30433749	MAP3K8	TSS1500	Island
cg03808835	chr10	54801185	PCDH15	promoter
cg03809891	chr19	12365700	ZNF442	promoter	S_Shore
cg03811411	chr5	156326606	SGCD	TSS1500
cg03812067	chr20	44522000	SERINC3	promoter	Island
cg03812679	chr17	40014379	CSF3	TSS1500
cg03813215	chr18	63319446	BCL2	exon1	Island
cg03814826	chr22	31945392	C22orf24;YWHAH-AS1	promoter;promoter	S_Shore
cg03815350	chr12	53269258	ESPL1	GeneBody	S_Shore
cg03815480	chr16	48458528
cg03816687	chr20	21703107	LINC01726	prox_enhancer	Island;N_Shelf
cg03817621	chr10	50885639	A1CF	promoter
cg03819692	chr16	89159231	LINC00304	prox_enhancer	N_Shore
cg03820909	chr10	125719410	EDRF1	TSS1500	Island
cg03821311	chr6	27868240	H1-5	TSS1500	S_Shelf;S_Shore;N_Shelf
cg03822011	chr11	22625175	FANCF	prox_enhancer	Island
cg03822159	chr12	123382836	SETD8;KMT5A	prox_enhancer;prox_enhancer	N_Shore
cg03825921	chr1	229271770	RAB4A-AS1	prox_enhancer	S_Shore
cg03826976	chr11	7674202	CYB5R2	promoter	Island
cg03827386	chr3	15499158	COLQ	TSS1500
cg03830408	chr11	126303755	DCPS	prox_enhancer	Island
cg03833068	chr6	27837180	H2AC15	prox_enhancer	N_Shore
cg03833097	chr5	160476991	MIR3142HG	GeneBody
cg03833566	chr3	49803654	INKA1	prox_enhancer	Island
cg03833774	chrX	78658652	RTL3	prox_enhancer
cg03835158	chr8	51861047	PCMTD1	GeneBody
cg03835292	chr22	37580624	LGALS2	TSS1500
cg03835332	chr15	43777320	SERF2	prox_enhancer	Island
cg03836615	chr3	4814412	ITPR1;LOC124906209	GeneBody;GeneBody
cg03837750	chr1	74198476	LRRIQ3	TSS1500	S_Shore
cg03838168	chrX	48575488	RBM3	GeneBody	S_Shore
cg03839341	chr2	26033621	RAB10	prox_enhancer	Island
cg03839972	chr2	73926673	DGUOK	promoter	N_Shore
cg03840259	chr22	39901032	GRAP2	promoter
cg03840504	chr3	122577522	PARP15	promoter	N_Shore
cg03841560	chr21	46229258	MCM3AP-AS1	promoter	Island
cg03842617	chr7	150991468	NOS3	prox_enhancer
cg03843852	chr15	55318901	PIGBOS1	promoter	Island
cg03843951	chr7	50561937	DDC	TSS1500
cg03843978	chr4	4862898	MSX1	distal_enhancer	S_Shelf;Island;N_Shore;N_Shelf
cg03845435	chr1	111472821	C1orf162	prox_enhancer
cg03846288	chr15	58987650	RNF111	promoter	Island
cg03846767	chr1	3690728	TP73	promoter	Island
cg03847636	chr4	7068905	GRPEL1	TSS1500	S_Shore
cg03848145	chr1	85259019	C1orf52	prox_enhancer	Island
cg03848675	chr6	1388911	FOXF2	prox_enhancer	S_Shelf;Island;N_Shelf
cg03849074	chr6	28350019	ZKSCAN3	promoter
cg03851112	chr11	66510887	BBS1	prox_enhancer
cg03852144	chr5	95823935	GLRX	prox_enhancer
cg03852570	chr10	98415349	PYROXD2	promoter
cg03853151	chr10	124418918	OAT	promoter	Island
cg03853987	chr2	100417817	CHST10	prox_enhancer	Island
cg03854071	chr19	19515619	TSSK6	prox_enhancer	Island
cg03855656	chr22	42500099	SERHL	TSS1500	N_Shore
cg03855973	chr6	75605481	SENP6	GeneBody	S_Shelf
cg03856723	chr19	14118654	PRKACA;LOC124904642	TSS1500;exon1	S_Shore
cg03856801	chr11	116838422	APOA1	TSS1500	S_Shelf
cg03859282	chr16	4733754	DNAAF8	TSS1500	N_Shore
cg03860768	chr8	11494062	BLK	prox_enhancer
cg03860890	chr7	55018595	EGFR;LOC105375284	TSS1500;exon1	Island
cg03862540	chr18	9614208	PPP4R1	prox_enhancer	Island
cg03863149	chr1	91021959	ZNF644;ZNF644	TSS1500;exon1	Island
cg03863549	chr9	33474006	NOL6	promoter
cg03865101	chr12	1774497	RPS4XP14	distal_enhancer
cg03866607	chr17	61455465	TBX4	prox_enhancer	N_Shore;S_Shelf;S_Shore
cg03867429	chr7	57423479			N_Shore
cg03870188	chr13	113063516	MCF2L	distal_enhancer	S_Shelf;N_Shelf
cg03870261	chr19	2428516	TIMM13	prox_enhancer	S_Shore;Island;N_Shore
cg03870862	chr8	143542055	RN7SKP175	promoter	S_Shore
cg03872267	chr15	88467973	MRPS11	prox_enhancer	Island
cg03872376	chr1	237890528	ZP4	prox_enhancer
cg03873392	chr16	10708130
cg03873930	chr20	63709312	ARFRP1	TSS1500	S_Shore
cg03874199	chr2	176099728	HOXD12;HOXD12	TSS200;TSS1500	S_Shore;Island
cg03875195	chr2	27263495	SLC30A3	prox_enhancer	Island
cg03875678	chr14	24634340	GZMB	promoter
cg03876618	chr4	57109868	IGFBP7-AS1	promoter	Island
cg03876622	chr12	10723631	YBX3;LOC124902876	TSS1500;exon1	S_Shore
cg03877802	chr19	46346679	PPP5C	prox_enhancer	N_Shore
cg03878377	chr15	55196922	RSL24D1	promoter	Island
cg03879294	chr12	120469967	SRSF9;DYNLL1	TSS1500;exon1	Island
cg03879902	chr19	45668614	GIPR	prox_enhancer	N_Shelf
cg03884783	chr19	37467095	ZNF569	prox_enhancer	Island;N_Shore
cg03885639	chr11	124611414	PANX3	other_regul_region
cg03886681	chr2	239138235	HDAC4	GeneBody	N_Shore
cg03886898	chr1	53893459	DIO1	prox_enhancer	S_Shelf
cg03887528	chr2	230225816	SP140;SP110	promoter;promoter
cg03887534	chr22	17638428	BCL2L13	prox_enhancer	N_Shore
cg03887787	chr11	65880061	CTSW	GeneBody
cg03889044	chr2	241859947	PDCD1	prox_enhancer	S_Shelf;N_Shelf
cg03889226	chr6	137494196	OLIG3	exon1	S_Shore;N_Shore;N_Shelf
cg03890877	chr3	52238674	TWF2	prox_enhancer	N_Shore
cg03891319	chr3	51982822	ACY1	TSS1500	N_Shore
cg03894103	chr2	44359762	PREPL;PREPL;PREPL	TSS200;TSS1500;exon1	N_Shelf
cg03894990	chr6	44342028	SPATS1	TSS1500
cg03897136	chr1	59814650	HOOK1	prox_enhancer	Island
cg03898365	chr11	6876260	OR10A4	TSS1500
cg03900104	chr19	45405866	PPP1R13L	prox_enhancer	S_Shore;Island
cg03900284	chr9	130894308	QRFP	prox_enhancer
cg03900542	chr19	42217308	DEDD2	prox_enhancer	Island;N_Shelf
cg03900798	chr3	196940090	NCBP2-AS1	other_regul_region	N_Shore
cg03903882	chr9	113153034	SLC31A2	prox_enhancer	S_Shore
cg03905094	chr5	60700594	DEPDC1B	prox_enhancer	S_Shore
cg03905144	chr9	13249505	MPDZ	GeneBody
cg03907174	chr19	49527204	RCN3	prox_enhancer	S_Shelf;N_Shore
cg03907363	chr19	50823426	KLK1	prox_enhancer	N_Shelf
cg03907454	chr1	44739464	KIF2C	TSS1500	N_Shore
cg03908676	chr11	10568735	LYVE1	promoter
cg03909500	chr5	33936492	RXFP3	promoter	Island
cg03910901	chr7	100088707	COPS6	prox_enhancer	N_Shore
cg03912013	chr3	45688997	LIMD1-AS1	prox_enhancer	S_Shore;N_Shore
cg03914397	chr5	152404880	NMUR2	exon1
cg03914452	chr7	155671451	RBM33	GeneBody
cg03915432	chr2	100812462
cg03916787	chr9	124862429	ARPC5L	prox_enhancer	S_Shore
cg03918239	chr15	28191760	OCA2	distal_enhancer
cg03918304	chr2	176116926	HOXD10	promoter	S_Shore;N_Shore
cg03919781	chr8	17026716	MICU3	TSS1500	N_Shore
cg03920233	chr16	30011378	DOC2A	promoter	Island
cg03922337	chr11	14359372	RRAS2;RRAS2	TSS200;TSS1500	S_Shore
cg03923277	chr12	103965954	TDG;UQCC6;C12orf73	promoter;promoter;promoter	Island
cg03923464	chr12	122975626	ABCB9	TSS1500	S_Shore
cg03923934	chr11	133532335	OPCML	promoter
cg03924115	chr9	130893579	QRFP	prox_enhancer
cg03925809	chr19	6393408	LOC390877;GTF2F1;MIR6790	TSS1500;TSS1500;TSS1500	Island
cg03928182	chr12	70920882	PTPRR;PTPRR	TSS200;TSS1500
cg03929796	chr3	52197824	ALAS1	TSS1500	N_Shore
cg03930357	chr16	84116464	MBTPS1	prox_enhancer	Island
cg03930474	chr12	6663471	ING4	TSS1500	S_Shore
cg03930532	chr17	76402064	UBE2O	GeneBody
cg07471052	chr17	76000164	CDK3	prox_enhancer
cg07471256	chr11	96324341	MAML2	GeneBody
cg07472159	chr6	116126504	COL10A1	TSS1500
cg07472373	chr10	49387135	DRGX	distal_enhancer
cg07473175	chr12	47080479	AMIGO2	prox_enhancer	S_Shore
cg07473550	chrX	107775961	TSC22D3	promoter	Island
cg07475247	chr7	103297832	PMPCB	GeneBody
cg07476030	chr6	106630773	RTN4IP1	TSS1500
cg07477034	chr17	55264608	HLF	TSS1500	N_Shore
cg07477160	chr8	133297258	NDRG1;NDRG1	TSS200;TSS1500	Island
cg07478122	chr15	24985274	PWAR5	exon1
cg07478208	chr19	47420074	MEIS3	prox_enhancer	S_Shore
cg07479491	chr6	7725875	BMP6	promoter	Island;N_Shelf
cg07482936	chr17	61411274	LINC02875	prox_enhancer	S_Shelf;Island
cg07484450	chr11	60615888	LOC105369321;LINC00301	GeneBody;GeneBody
cg07484827	chr11	3671927	CHRNA10	prox_enhancer
cg07485181	chr2	131093599	FAM168B	promoter	Island
cg07487535	chr11	71448859	DHCR7-DT	prox_enhancer	S_Shore
cg07489003	chrX	37686333	XK	GeneBody	S_Shore
cg07489134	chr10	94546201	HELLS	prox_enhancer	S_Shore
cg07494047	chr19	57351345	ZNF304	promoter	Island
cg07495664	chr1	151006429	MINDY1;FAM63A	promoter;promoter	N_Shore
cg07496861	chr2	207624943	METTL21A	promoter	Island
cg07496902	chr3	57280420	ASB14	TSS1500
cg07498421	chr12	93677447	CRADD	promoter	N_Shore
cg07498879	chr22	30267052	OSM	promoter
cg07499072	chr5	53480864	FST	promoter	S_Shore;N_Shore
cg07499372	chr19	57119864	USP29	promoter	S_Shore
cg07502389	chr8	24913746	NEFM	promoter	Island
cg07502661	chr2	43171200			S_Shore
cg07504718	chr10	125776807	MMP21	TSS1500	S_Shelf;S_Shore
cg07504780	chr6	32853907	TAP1	promoter	Island
cg07505695	chr15	64989516	SPG21	promoter	N_Shore
cg07506795	chr16	71489657	ZNF19	prox_enhancer
cg07509155	chr1	24187922	IFNLR1	TSS1500	Island
cg07510080	chr10	100535792	HIF1AN	promoter	Island
cg07512345	chr16	11268982	TNP2	other_regul_region
cg07512517	chr7	38368505	TRG-AS1	GeneBody
cg07515662	chr12	56042096	RPS26	promoter	Island
cg07516225	chr8	33513707	SNORD13	promoter	N_Shore
cg07519011	chr13	75482285	TBC1D4;TBC1D4	TSS200;TSS1500	Island
cg07520158	chr7	32495577	AVL9;LSM5	promoter;promoter	Island
cg07520161	chr12	88142203	TMTC3;CEP290	promoter;promoter	Island
cg07520608	chr2	23404530	KLHL29	GeneBody
cg07525077	chr14	20891784	LOC100507513;RNASE3	GeneBody;GeneBody
cg07525445	chr15	63043103	TPM1	prox_enhancer	Island
cg07526021	chr5	80654792	MSH3;DHFR	promoter;promoter	Island
cg07526069	chr10	99430554	GOT1-DT;GOT1	TSS1500;exon1	Island
cg07526675	chrX	48835966	PCSK1N	TSS1500	S_Shelf;S_Shore
cg07529654	chr18	3447018	TGIF1	TSS1500	N_Shore;N_Shelf
cg07531356	chr9	5185951	INSL6	prox_enhancer	S_Shore
cg09775312	chr10	91633082	PPP1R3C	promoter	Island
cg09778422	chrX	65667251	MSN	TSS1500	N_Shore
cg09781054	chr20	45880967	ZSWIM1;ZSWIM1	TSS1500;exon1
cg09783309	chr22	38794184	SUN2;DNAL4	promoter;promoter	S_Shore
cg09785172	chr4	6269931	WFS1	exon1	Island
cg09786257	chr5	96432991	PCSK1	prox_enhancer	N_Shore
cg09788239	chr22	20508005	MED15	prox_enhancer	S_Shore
cg09788866	chr2	127293772	ERCC3	prox_enhancer	Island
cg09791681	chr13	113490252	TMCO3;DCUN1D2	TSS1500;exon1	Island;N_Shore
cg09793001	chr3	25664039	TOP2B	prox_enhancer	N_Shore
cg09793563	chr8	133527096	ST3GAL1	GeneBody
cg09793866	chr8	38152030	STAR	prox_enhancer
cg09794131	chr16	71230755	HYDIN	promoter	Island
cg09796376	chr20	32052792	HCK	prox_enhancer	Island
cg09799156	chr1	44787407	BEST4	prox_enhancer	S_Shelf;S_Shore
cg09799714	chr11	119186001	NHERF4;PDZD3	prox_enhancer;prox_enhancer
cg09799873	chr19	8320616	NDUFA7	prox_enhancer	N_Shore
cg09800519	chr9	134326440	RXRA	promoter	Island
cg09801065	chr5	151569591	FAT2	GeneBody
cg09804407	chrY	14621371	NLGN4Y	TSS1500
cg09806934	chr11	68841345	CPT1A	prox_enhancer	S_Shore;Island;N_Shelf
cg09809672	chr1	236394382	EDARADD	promoter	N_Shore
cg09809950	chr21	25607538	MRPL39	promoter	Island
cg09811393	chr3	50275782	SEMA3B	GeneBody	S_Shore;Island
cg23843505	chr20	43666780	MYBL2	TSS1500	Island
cg23843812	chr8	38528459	LINC03042	prox_enhancer
cg23850212	chr19	56538488	ZFP28-DT	promoter	Island
cg23850272	chr19	44357089	ZNF112	TSS1500	S_Shore
cg23850377	chr2	20051815	LAPTM4A	promoter	Island
cg23851011	chr1	153613439	S100A16	prox_enhancer
cg23854009	chr19	57599760	ZNF530	promoter	N_Shore
cg23854921	chr2	64524191	AFTPH;AFTPH-DT	promoter;promoter	Island
cg23855093	chr3	100609869	ADGRG7	exon1
cg23855121	chr4	38783317	TLR10	prox_enhancer
cg23855566	chr1	77779551	FAM73A;MIGA1	promoter;promoter
cg23855818	chr12	104929618	SLC41A2	distal_enhancer
cg23855989	chr12	49962038	AQP5	prox_enhancer	Island
cg23857078	chr7	88346000	STEAP4	distal_enhancer
cg23857226	chr19	57727706	ZNF671	promoter	S_Shore
cg23858074	chr6	97282844	MMS22L	prox_enhancer	Island
cg23858565	chr16	67561800	CTCF-DT	prox_enhancer	N_Shore
cg23859078	chr7	23299473	MALSU1	promoter	Island
cg23861715	chr9	96619953	CDC14B	promoter	Island
cg23862908	chr8	95269171	CFAP418	promoter	Island
cg23863670	chr5	43411827	CCL28	GeneBody
cg23864823	chr1	151763779	OAZ3	prox_enhancer	S_Shore
cg23865067	chr15	52568425	ARPP19	exon1	N_Shore
cg23865698	chr16	84294202	WFDC1	prox_enhancer	N_Shore
cg23866755	chr17	41967319	CNP	prox_enhancer	S_Shore;N_Shore;N_Shore
cg23867494	chr1	1214942	TNFRSF4	prox_enhancer	S_Shelf;S_Shore;N_Shelf;N_Shelf
cg23867624	chr6	1609962	FOXC1	promoter	Island
cg23868119	chr10	17617727	HACD1;PTPLA	prox_enhancer;prox_enhancer	S_Shore
cg26195577	chr20	24993120	APMAP	prox_enhancer	S_Shore
cg26195812	chr2	26848464	DPYSL5	promoter	Island
cg26198776	chr11	7987325	EIF3F	promoter
cg26198807	chr11	46936207	CSTPP1	TSS1500	N_Shore
cg26200580	chr6	170306185	FAM120B	TSS1500	Island
cg26200585	chr19	40413338	PRX	promoter
cg26201579	chr6	73461879	MTO1	promoter	Island
cg26202340	chr11	126282462	TIRAP	prox_enhancer	N_Shore
cg26203861	chr1	201889533	SHISA4	GeneBody	S_Shore
cg26205131	chr5	1444763	SLC6A3	promoter	S_Shore;Island
cg26206456	chr8	1042484	DLGAP2	GeneBody	S_Shore;S_Shore
cg26206598	chr20	48828895	PREX1	prox_enhancer	S_Shore
cg26207503	chr12	80716970	MYF5	promoter	Island
cg26208930	chr1	3690861	TP73	exon1	Island
cg26209058	chr3	170908732	EIF5A2	promoter	Island
cg26209676	chr19	55643016	ZNF581	prox_enhancer	Island;N_Shore
cg26212229	chr18	21611650	SNRPD1	TSS1500	N_Shore
cg26212924	chr8	144095536	CYC1	prox_enhancer	Island
cg26213873	chr1	112396434	CTTNBP2NL	promoter	S_Shore
cg26215428	chr4	88007099	PKD2	TSS1500	N_Shore
cg26215727	chr12	6376371	SCNN1A	prox_enhancer
cg26217633	chr17	35142394	NLE1	promoter	Island
cg26218269	chr4	150582075	MAB21L2;MAB21L2;LRBA	TSS200;TSS1500;TSS1500	S_Shore;N_Shore
cg26219051	chr22	43343623	SCUBE1	TSS1500	Island
cg26220985	chr1	168729111	DPT	promoter
cg26221631	chr11	129376093	BARX2	promoter	Island
cg26222229	chr6	36875068	PPIL1	promoter	Island
cg26222407	chrX	123961034	STAG2	prox_enhancer	S_Shore
cg26223987	chr6	157381880	ZDHHC14	prox_enhancer	Island
cg08343834	chr17	15265341	PMP22	promoter	S_Shelf;S_Shelf
cg08343943	chr1	165698879	ALDH9A1	TSS1500	S_Shore
cg08346269	chr12	55716236	BLOC1S1;ITGA7	TSS1500;TSS1500	Island
cg08347423	chr9	100098871	ERP44	promoter	Island
cg08348900	chr6	152750948	VIP	promoter
cg08348962	chr1	166975156	ILDR2	prox_enhancer	N_Shore
cg08350173	chr15	44711480	B2M;PATL2	promoter;promoter	Island
cg24009109	chr3	46976992	CCDC12	prox_enhancer	S_Shore;N_Shelf
cg24009736	chr12	57632559	B4GALNT1	promoter	Island
cg24010952	chr14	96204525	BDKRB2	TSS1500
cg24012034	chr12	22625551	ETNK1-DT;ETNK1	TSS1500;exon1	S_Shore
cg24012157	chr10	68901716	DDX50	prox_enhancer	Island
cg24012708	chr9	113375848	HDHD3	prox_enhancer	N_Shore
cg24012925	chr20	652774	LOC107985423;LOC107985423	TSS200;TSS1500	N_Shore
cg24014020	chr16	570796	PIGQ	prox_enhancer	S_Shore
cg24014661	chr6	44297932	TCTE1	prox_enhancer	Island
cg24016044	chr5	173888546	CPEB4	exon1	S_Shore;Island
cg24019564	chr1	24931075	RUNX3	prox_enhancer	Island
cg24019851	chr3	50276860	LSMEM2	distal_enhancer	S_Shelf;Island
cg24022829	chr2	37157084	EIF2AK2	promoter	Island
cg24023606	chr14	89954864	EFCAB11	promoter	S_Shore;N_Shore
cg24024214	chr5	180899142	BTNL8	promoter
cg24027679	chr1	9026562	SLC2A7	promoter
cg24028122	chr6	96522125	UFL1	prox_enhancer	Island
cg24030425	chr7	92528174	RBM48	TSS1500	Island
cg24030449	chr8	17002162	FGF20	exon1	S_Shore
cg24030627	chr19	39934509	FCGBP	GeneBody
cg24030630	chr11	68039201	TCIRG1	prox_enhancer	S_Shore
cg24031606	chr3	48187828	CDC25A	exon1	Island
cg24034289	chr1	155262553	SCAMP3;SCAMP3	TSS200;TSS1500	S_Shore
cg24035370	chr1	2050995	PRKCZ	prox_enhancer	Island
cg24035962	chr10	46023508	NCOA4	promoter	Island
cg24038764	chrX	120245416	NKAPP1;NKAPP1	TSS200;TSS1500	S_Shore
cg24041453	chr18	50266338	CFAP53	exon1	N_Shore;N_Shore
cg24041995	chr17	34980380	LIG3	promoter	Island
cg24042452	chr1	156335873	TSACC	prox_enhancer	N_Shelf
cg24043192	chr5	43515425	RP11-159F24.5	promoter	S_Shore
cg24043307	chr12	50764171	ATF1	promoter	Island
cg24046474	chr9	127450271	RPL12	prox_enhancer	N_Shore
cg24048497	chr6	14866053	LOC105374945	GeneBody
cg24049493	chr1	41920270	HIVEP3	prox_enhancer	S_Shore
cg24049629	chr3	50339044	RASSF1	prox_enhancer	S_Shore;N_Shore
cg24051818	chr1	54642245	MROH7-TTC4;MROH7	GeneBody;GeneBody
cg24053375	chr10	47347231	RBP3	TSS1500	N_Shelf
cg24053587	chr12	15323151	PTPRO	prox_enhancer	S_Shore
cg24054653	chrX	120629974	C1GALT1C1	promoter	Island
cg24054960	chr11	47154789	CSTPP1;LOC124902672	GeneBody;GeneBody
cg24056562	chr19	12806670	RNASEH2A	promoter	S_Shelf;Island
cg24056567	chr8	19014399	PSD3	prox_enhancer	Island
cg24058120	chr3	197029760	MELTF;MFI2	promoter;promoter	S_Shore;Island
cg24058132	chr14	87993522	GALC;GALC	TSS1500;exon1	S_Shore
cg24058979	chr18	63224729	BCL2	GeneBody
cg24059075	chr12	49294533	PRPH	prox_enhancer	N_Shore
cg24060938	chr7	130267359	CPA2	prox_enhancer
cg24063470	chr16	86566783	FOXC2	promoter	S_Shelf;Island
cg24068372	chr7	151410175	WDR86	promoter	Island
cg24068708	chr11	75525414	GDPD5	prox_enhancer	Island
cg24069559	chr19	38851750	HNRNPL	GeneBody	Island
cg24070847	chr1	149886945	H2AC20;H2BC21;HIST2H2BE	promoter;promoter;promoter	Island
cg24073022	chr9	105661753	TAL2	prox_enhancer
cg24073161	chr17	36544384	GGNBP2;MYO19	TSS1500;exon1	Island
cg24075743	chr16	11281528	PRM1;PRM1	TSS200;TSS1500
cg24076830	chr6	29357356	OR5V1	GeneBody
cg24076884	chr5	140967336	PCDHAC2	exon1	Island
cg24078828	chr3	149658002	WWTR1;WWTR1-AS1	promoter;promoter	Island
cg24080529	chr22	32801048	TIMP3	prox_enhancer	N_Shore
cg24081819	chr8	27491423	EPHX2	prox_enhancer	S_Shore
cg24082826	chr12	26832805	ITPR2	promoter	Island
cg24084891	chr18	52342418	DCC	GeneBody	S_Shore
cg24085258	chr19	4402337	CHAF1A	promoter	S_Shore;N_Shore
cg24087944	chr1	2018672	GABRD;LOC105378589	TSS1500;TSS1500	N_Shore
cg24088408	chr20	33687069	E2F1	prox_enhancer	S_Shore
cg24088438	chr11	64206757	FERMT3	promoter	N_Shore
cg24088496	chr11	96338342	MIR1260B	distal_enhancer
cg24088751	chr15	59657283	GTF2A2	exon1	Island
cg24090911	chr5	400617	PDCD6-AHRR;AHRR	GeneBody;GeneBody
cg24091474	chr19	35908283	TYROBP	promoter
cg24091698	chr16	13919863	ERCC4	promoter	N_Shore
cg24092253	chr20	63216747	YTHDF1	prox_enhancer	S_Shore;Island
cg24093182	chr5	1510429	MIR6075	prox_enhancer
cg24098302	chr15	44427467	CTDSPL2	promoter	Island
cg24098951	chr8	104588808	LRP12	promoter	Island
cg24100167	chr6	159800401	PNLDC1	promoter	Island
cg24101359	chr6	42960757	GNMT	promoter	Island
cg24101388	chrX	135893492	CT45A10	promoter
cg24101578	chr20	46251624	CDH22	distal_enhancer	Island
cg24101873	chr20	33167803	BPIFA2	TSS1500
cg24102242	chr6	3327085	SLC22A23	GeneBody
cg24102360	chr19	14690333	ZNF333	prox_enhancer
cg24103438	chrX	6228567	NLGN4X	promoter	S_Shore
cg24104611	chr22	45241251	KIAA0930	prox_enhancer	S_Shore
cg24105685	chr9	92536687	ECM2	prox_enhancer
cg24105933	chr4	8269068	HTRA3	prox_enhancer	N_Shore
cg24107142	chr2	74833228	HK2;HK2-DT	TSS1500;exon1	N_Shore
cg24107581	chr12	106357639	POLR3B	promoter	Island
cg24107665	chr8	143290762	ZNF696	TSS1500	S_Shore;Island
cg24109894	chr1	35642611	PSMB2	TSS1500	S_Shore
cg24110050	chr1	66752170	TCTEX1D1;DYNLT5	prox_enhancer;prox_enhancer	N_Shore
cg24110063	chr16	31428431	COX6A2	promoter	S_Shore
cg24110177	chr3	50088745	RBM5	promoter	N_Shore
cg24110916	chr15	64990152	SPG21	prox_enhancer	S_Shore
cg24115040	chr7	97023063	DLX5	prox_enhancer	S_Shore;S_Shore;N_Shore
cg24115571	chr8	103298485	FZD6	promoter	N_Shore
cg24115593	chr5	169583701	SPDL1	promoter	Island
cg24115627	chr16	30983924	HSD3B7	TSS1500	S_Shelf
cg24116028	chr19	41844388	DMRTC2;LYPD4;LYPD4	TSS1500;TSS1500;exon1	N_Shore
cg24116886	chr20	157236	DEFB127	TSS1500
cg24117442	chr12	93569728	SOCS2	promoter	N_Shore
cg24117468	chr5	132227155	P4HA2	prox_enhancer	N_Shore
cg24121001	chr9	127716099	TTC16;PTRH1	promoter;promoter	S_Shore
cg24121436	chr14	59870972	RTN1	promoter	S_Shore
cg24122922	chr20	24468756	SYNDIG1	prox_enhancer	N_Shore
cg24123124	chr7	55952145	MRPS17	prox_enhancer	Island
cg24124398	chr17	41918843	ACLY	promoter	Island
cg24124789	chr1	220094753	IARS2	prox_enhancer	S_Shore
cg24124977	chr17	80036478	CCDC40	promoter	Island
cg24126851	chr11	6656912	DCHS1	prox_enhancer	S_Shore
cg24130043	chr3	44624870	ZNF197	promoter	N_Shore
cg24132694	chr19	7920060	SNAPC2	TSS1500	S_Shore;S_Shore;N_Shore
cg24133115	chr6	165662032	PDE10A	exon1	Island
cg24134767	chr11	113974916	HTR3A	prox_enhancer
cg24136586	chr5	81972547	ATG10	prox_enhancer	Island
cg24137081	chr1	32205812	IQCC	exon1	Island
cg24139739	chrX	68828975	EFNB1	promoter	Island
cg24142014	chr2	74507633	PCGF1	promoter	S_Shelf;Island
cg24142106	chr9	68704569	PIP5K1B	prox_enhancer	N_Shore
cg24145210	chr5	171387283	NPM1	prox_enhancer	N_Shore
cg24146166	chr10	37976287	ZNF25	prox_enhancer	Island
cg24147596	chr3	160677632	ARL14	exon1
cg24150528	chr5	43125448	ZNF131	GeneBody	S_Shelf
cg24153874	chr6	109479424	ZBTB24	distal_enhancer	N_Shelf
cg24154201	chr2	27445364	KRTCAP3;IFT172	GeneBody;GeneBody	S_Shelf
cg24154474	chr15	22786088	NIPA1;NIPA1	TSS200;TSS1500	N_Shore
cg24158546	chr20	35954855	SCAND1	prox_enhancer	Island
cg24160158	chr11	47847936	NUP160	prox_enhancer	N_Shore
cg24166628	chr3	52454054	TNNC1	promoter	N_Shore
cg24167037	chr21	44920861	ITGB2;ITGB2-AS1	promoter;promoter
cg24167841	chr12	56995257	LOC124902945;GPR182	GeneBody;GeneBody
cg24167928	chr13	52024766	UTP14C	prox_enhancer
cg24169822	chr7	27131375	HOXA4	prox_enhancer	S_Shore
cg24169915	chr14	98711650	LINC02914	promoter
cg24170090	chr17	17041987	MPRIP	TSS1500	N_Shore
cg24170535	chr6	36442776	KCTD20;PXT1	TSS1500;exon1	Island
cg24171152	chr12	89657466	ATP2B1	GeneBody
cg24172278	chr7	1487195	INTS1	promoter	S_Shelf
cg24172324	chr2	231393652			N_Shore
cg24172553	chr19	35229239	FAM187B	TSS1500
cg24176037	chr6	133952870	TBPL1;LOC128092253	TSS1500;TSS1500	Island
cg24176563	chr6	133241638	EYA4	promoter	Island;N_Shore
cg24178740	chr2	218985743	FEV	prox_enhancer	S_Shelf;S_Shore;Island
cg24182328	chr17	4787333	VMO1	TSS1500	S_Shore;N_Shore
cg24183173	chrX	40102942	BCOR	distal_enhancer	Island
cg24183484	chr19	38387913	GGN	prox_enhancer	Island
cg24183958	chr7	50792476	GRB10	promoter	N_Shore;N_Shore
cg24192663	chr1	161523221	HSPA6	TSS1500	N_Shore
cg24194132	chr11	368966	B4GALNT4	prox_enhancer	N_Shore
cg24194539	chr6	106512190	CRYBG1	exon1	S_Shore;Island
cg24194775	chr9	35791478	NPR2	promoter	S_Shore;N_Shore
cg24196046	chr1	35930453	AGO3	TSS1500	N_Shore
cg24197445	chr3	167328085	ZBBX	GeneBody
cg24198678	chr16	3653303	DNASE1	TSS1500
cg24198840	chr2	233032851	NEU2	exon1
cg24200059	chr17	82418099	HEXD;HEXDC	prox_enhancer;prox_enhancer	S_Shelf;N_Shore
cg24204740	chr6	83194094	PGM3	promoter	S_Shore
cg24205633	chr7	97117616	SDHAF3	promoter	Island
cg24206256	chr5	163503182	MAT2B	promoter	N_Shelf
cg24206694	chr16	27203366	KDM8	promoter	N_Shore
cg24207176	chr4	88158435	ABCG2	promoter	N_Shore
cg24208172	chr4	84583726	CDS1	prox_enhancer	Island
cg24208206	chr3	45995079	FYCO1	prox_enhancer	N_Shore
cg24210717	chr12	50104044	GPD1	promoter
cg24211388	chr6	31615060	AIF1;AIF1	TSS200;TSS1500
cg24211742	chr12	132143351	NOC4L	TSS1500	Island
cg24214470	chr17	1761825	SERPINF1	prox_enhancer
cg24215727	chr1	94417913	ABCD3	TSS1500	N_Shore
cg24217726	chr3	57278893	ASB14	exon1
cg24217877	chr16	49344668	LOC124903689	GeneBody
cg24217948	chr18	44682015	SETBP1	GeneBody	S_Shore
cg24219058	chr4	30719731	PCDH7	prox_enhancer	S_Shore;Island
cg24219638	chr11	59755647	STX3	prox_enhancer	Island
cg24219962	chr13	41061724	WBP4	prox_enhancer	Island
cg24220122	chr6	26659309	ZNF322	prox_enhancer	Island
cg24222324	chr13	42571278	TNFSF11	exon1
cg24226193	chr7	28152044	JAZF1-AS1	distal_enhancer
cg24229963	chr8	81721413	ZFAND1	promoter	Island
cg24231716	chr5	77638676	OTP	exon1	S_Shore;N_Shore;N_Shore
cg24234277	chr1	231337578	SPRTN;EXOC8	TSS1500;exon1	Island
cg24235037	chr2	160063021	PLA2R1	prox_enhancer	S_Shore
cg24235633	chr16	29863856	CDIPT;CDIPTOSP	TSS1500;exon1	S_Shore
cg24236559	chr2	70995209	TEX261	TSS1500	S_Shore
cg24236938	chr6	43456453	DLK2	prox_enhancer	S_Shore
cg24237439	chr5	36301992	RANBP3L	promoter
cg24237576	chr16	2235774	DNASE1L2	promoter	S_Shore;S_Shore;N_Shore
cg24238205	chr11	59144701	FAM111A	promoter	S_Shore
cg24238409	chr10	92238920	CPEB3	distal_enhancer	N_Shore
cg24239808	chr3	15600401	BTD	TSS1500	N_Shore
cg24241455	chr1	173714799	KLHL20	promoter
cg24242194	chr7	76048096	STYXL1;MDH2	promoter;promoter	Island
cg24242519	chr2	16665301	CYRIA;FAM49A	prox_enhancer;prox_enhancer
cg24243265	chr8	129787605	GSDMC	prox_enhancer
cg24244000	chr15	27425189	GABRG3	GeneBody
cg24248317	chr2	26763511	SLC35F6	TSS1500	N_Shore
cg24249486	chrX	11665999	ARHGAP6;ARHGAP6	TSS200;TSS1500	Island
cg24250393	chr16	23835517	PRKCB	prox_enhancer	N_Shore
cg24251035	chr7	139036319	ZC3HAV1L;LOC107986852	TSS1500;exon1	S_Shore
cg24252723	chr10	102918393	LOC107984265;LOC107984265;CNNM2	TSS200;TSS1500;exon1	Island
cg24254120	chr13	33818732	RFC3	GeneBody	S_Shore
cg24254206	chr19	45693676	SNRPD2	TSS1500	S_Shore
cg24256211	chr14	54568497	SAMD4A	prox_enhancer	S_Shore
cg24257768	chr10	118342472	FAM204A	promoter	S_Shore
cg24262376	chr1	151164798	SCNM1	TSS1500
cg24262469	chr3	156673905	TIPARP;TIPARP-AS1	TSS1500;exon1	N_Shore
cg24264578	chr16	3355902	OR2C1	exon1
cg24265806	chr7	23014118	FAM126A;HYCC1	promoter;promoter	Island
cg24266238	chr3	149971881	PFN2;LOC646903	TSS1500;exon1	S_Shore
cg24266542	chr12	106358228	POLR3B	GeneBody	S_Shore
cg24267801	chr8	99893279	COX6C	GeneBody	N_Shore
cg24269276	chr17	58007080	SRSF1	prox_enhancer	Island
cg24269657	chr13	113105457	F7	prox_enhancer	N_Shore
cg24269846	chr12	56752303	HSD17B6;PRIM1	promoter;promoter	Island
cg24270244	chr11	114400389	RBM7;C11orf71	promoter;promoter	Island
cg24272559	chr1	166603479	FMO9P	prox_enhancer
cg24272907	chr12	130518373	RIMBP2	GeneBody
cg24273512	chr6	105180272	POPDC3	TSS1500	S_Shore
cg24274600	chr5	95731112	RHOBTB3	promoter	Island
cg24275354	chr2	240024998	NDUFA10	prox_enhancer	Island
cg24276445	chr6	88145234	CNR1	promoter
cg24276491	chr14	34540286	EAPP	TSS1500	S_Shore
cg24278076	chr3	142622089	PLS1	TSS1500
cg24278423	chr19	45863982	FOXA3	prox_enhancer	S_Shore;N_Shore
cg24283842	chr15	69453253	RPLP1	GeneBody	Island
cg24284882	chr4	153497227	TMEM131L	GeneBody
cg24284910	chr6	85593090	SNX14	prox_enhancer	N_Shore
cg24286767	chr2	85595469	RNF181	promoter	Island
cg24289167	chr10	78029461	POLR3A	promoter	Island
cg24290574	chr3	148865365	CPA3	promoter
cg24291845	chr17	75855804	WBP2	TSS1500	Island
cg24292612	chr8	6877950	DEFB1	promoter
cg24293567	chr9	132878737	SPACA9;C9orf9	promoter;promoter	Island
cg24297976	chr2	19989726	WDR35	prox_enhancer	N_Shore
cg24298280	chr6	124983962	RNF217	GeneBody
cg24302127	chr1	197809173	DENND1B	distal_enhancer
cg24304712	chr1	244461483	C1orf101;CATSPERE	promoter;promoter	Island
cg24304714	chr1	152806898	LCE1C	promoter
cg24306924	chr16	46884521	GPT2	prox_enhancer	Island
cg24309555	chr2	21044084	APOB	promoter	Island
cg24310246	chr19	3773174	RAX2	prox_enhancer	S_Shelf
cg24311282	chr19	49961630	SIGLEC11	TSS1500
cg24312105	chr1	234216859	SLC35F3	GeneBody	S_Shelf
cg24313770	chr1	218284925	RRP15	prox_enhancer	Island
cg24314564	chr3	188951151	TPRG1-AS1	distal_enhancer	S_Shelf
cg24315815	chr3	146251792	PLSCR4	prox_enhancer	S_Shore
cg24317255	chr6	153131098	RGS17	prox_enhancer	Island
cg24318412	chr8	38105454	ASH2L	promoter	Island
cg24319545	chr7	44847679	H2AZ2-DT	TSS1500	Island
cg24320643	chr2	9555467	ADAM17	prox_enhancer	Island
cg24322623	chr11	17718883	MYOD1	TSS1500	N_Shore
cg24323031	chr6	52362462	PAQR8	promoter	Island
cg24323434	chr15	43792680	SERF2	promoter	Island
cg24323726	chr3	111595339	ZBED2	promoter
cg24324379	chr2	208255026	IDH1;IDH1-AS1	promoter;promoter	S_Shore;N_Shore
cg24325790	chr17	36018355	CCL23	TSS1500
cg24326142	chr1	109910522	CSF1;CSF1	TSS1500;exon1	Island
cg24327132	chr15	72228291	PKM	prox_enhancer	N_Shore
cg24329717	chr11	57338619	P2RX3	exon1	S_Shelf
cg24329794	chr4	70839167	GRSF1	promoter	Island
cg24330485	chr2	206159259	NDUFS1	promoter	Island
cg24331079	chr2	191151479	STAT4	promoter
cg24331162	chr11	1834435	SYT8	promoter
cg24332422	chr5	112737989	APC	promoter
cg24332433	chr17	73092764	SLC39A11	promoter
cg03658191	chr2	151828691	ARL5A	promoter	S_Shore
cg24334879	chr3	42600756	NKTR	promoter	Island
cg24334983	chr10	80205927	ANXA11	prox_enhancer	S_Shore;N_Shore
cg24335149	chr1	20070581	PLA2G5	prox_enhancer
cg24335895	chr19	36152869	COX7A1	prox_enhancer	S_Shore
cg13477510	chr22	19713274	SEPTIN5;SEPT5	prox_enhancer;prox_enhancer	N_Shore
cg13481359	chr2	73292915	EGR4	prox_enhancer	Island
cg13482233	chrX	66162687	HEPH	exon1
cg13482485	chr1	98662231	SNX7	prox_enhancer	S_Shore
cg13486556	chr15	51752342	LYSMD2	TSS1500	S_Shore
cg13488201	chr10	126388754	ADAM12	promoter	Island
cg13488557	chr1	25248097	RSRP1	TSS1500	S_Shore
cg13490635	chr8	30384505	RBPMS	promoter	Island
cg21655693	chr19	45862560	SYMPK	prox_enhancer	N_Shore;N_Shore
cg21656736	chr18	79756143	CTDP1	GeneBody	Island
cg21657816	chr16	19068124	COQ7	prox_enhancer	S_Shore
cg21660130	chr1	16043748	CLCNKB	promoter
cg21660392	chr17	68954404	ABCA8	prox_enhancer
cg21660424	chr14	24188895	IPO4	promoter	Island
cg21660687	chr12	57459613	GLI1	prox_enhancer
cg21663122	chr6	26250708	H3C7;H2BC9;H3C7	TSS200;TSS1500;TSS1500	S_Shelf;S_Shore;N_Shore
cg21664310	chr19	18323529	LSM4	prox_enhancer	S_Shore
cg21664443	chrX	50013104	MIR660;MIR660;MIR502	TSS200;TSS1500;TSS1500
cg21664828	chr3	125375767	ZNF148;LOC105374080	TSS1500;exon1	S_Shore
cg21665000	chr17	12665818	MYOCD	promoter	Island
cg21665774	chr19	34299787	RPL29P33	distal_enhancer
cg21666217	chr1	114510800	TRIM33	prox_enhancer	Island
cg21666675	chr3	14124343	CHCHD4	prox_enhancer	Island
cg21667836	chr12	3490189	PRMT8	TSS1500	N_Shore
cg21667943	chr12	55817159	SARNP	prox_enhancer	N_Shore
cg21669679	chr18	52340178	DCC	promoter	N_Shore
cg21671607	chr11	36594465	C11orf74;IFTAP	promoter;promoter
cg21672276	chr3	44712580	ZNF502	promoter	N_Shore
cg21674595	chr12	48483601	C12orf54	GeneBody
cg21675030	chr3	111979127	ABHD10	promoter	Island
cg21676273	chr3	45594439	LIMD1	promoter	Island
cg21678388	chr5	178859734	ZNF354B	TSS1500	N_Shore
cg21680178	chr1	26900369	GPATCH3	promoter	Island
cg21681756	chr11	47578529	NDUFS3	TSS1500	N_Shore
cg21682382	chr1	32072451	TMEM39B	prox_enhancer	N_Shore
cg21682902	chr12	95997182	HAL	TSS1500	S_Shore
cg21684385	chr6	143451073	PEX3	prox_enhancer	S_Shore
cg21685266	chr3	185253864	EHHADH	prox_enhancer	Island
cg21685427	chr20	43558716	SGK2	prox_enhancer
cg21685770	chr12	10172319	OLR1	promoter
cg21686523	chr4	105708424	INTS12	prox_enhancer	Island
cg21686900	chr12	51238879	DAZAP2	promoter	Island
cg21686987	chr16	75219075	CTRB1	GeneBody
cg21688707	chr4	82429691	HNRNPDL	prox_enhancer	Island
cg21690892	chr6	42194690	GUCA1B	prox_enhancer
cg21692936	chr11	62856522	SLC3A2	prox_enhancer	S_Shore
cg21693321	chrX	71118481	MED12	promoter	Island
cg21693780	chr2	15591669	DDX1	promoter	Island
cg21694349	chr7	100586538	FBXO24	promoter	Island
cg21695020	chr16	67980723	DPEP3	TSS1500	S_Shore
cg21696393	chr16	980401	SOX8;CEROX1	TSS1500;exon1	Island
cg21697134	chr17	82735963	FN3K	prox_enhancer	S_Shore
cg21697779	chrX	155027259	FUNDC2	prox_enhancer	Island
cg21698790	chr12	116881459	HRK	promoter	S_Shore;Island;N_Shore
cg21700166	chr14	91253883	GPR68	promoter	Island
cg21703572	chr22	24555269	GUCD1	promoter	Island
cg21705120	chr17	4366950	UBE2G1	prox_enhancer	S_Shore
cg21709140	chr2	170928977	GORASP2	prox_enhancer	Island
cg21710060	chr13	113667434	GRK1	exon1
cg21710255	chr6	49714029	CRISP2	promoter
cg21710377	chr15	69714493	DRAIC;RP11-279F6.1	distal_enhancer;distal_enhancer
cg21712678	chr22	41301697	ZC3H7B	exon1	Island
cg21712685	chr6	35776828	CLPSL2	prox_enhancer	S_Shore
cg21713257	chr4	158672467	C4orf46;ETFDH	TSS1500;exon1	S_Shore
cg21713812	chr1	32014594	KHDRBS1	prox_enhancer	Island
cg21715963	chr1	150282427	C1orf51;CIART	promoter;promoter	S_Shore
cg21716693	chr6	36839106	CPNE5	prox_enhancer	Island
cg21717724	chr9	120842236	PSMD5	prox_enhancer	N_Shore
cg21718857	chr19	39498952	DLL3	promoter	Island;N_Shelf
cg21721126	chr8	108443872	EMC2	prox_enhancer	Island
cg21721865	chr13	38349439	UFM1	TSS1500	N_Shore
cg21722058	chr4	127881071	PLK4	promoter	Island
cg21722680	chr12	64452430	TBK1	prox_enhancer	Island
cg21723486	chr3	189631534	TP63	exon1
cg21727145	chr15	100917922	LRRK1;ALDH1A3-AS1	TSS1500;exon1	N_Shore
cg21729186	chr6	26285538	H4C8	promoter	Island
cg21730067	chr1	89995359	ZNF326	prox_enhancer	Island
cg21731286	chr1	18860311	TAS1R2	TSS1500
cg21732383	chr6	169254597	THBS2	prox_enhancer
cg21736592	chr22	37282409	CYTH4	promoter
cg21740204	chr9	70258628	SMC5-AS1	promoter	N_Shore
cg21742790	chr3	138862860	ATP5MC1P3	distal_enhancer
cg21742836	chr16	30074854	PPP4C	prox_enhancer	N_Shore
cg21743182	chr7	90709818	CDK14	promoter
cg21743569	chr19	50376706	NR1H2	prox_enhancer	Island;N_Shore
cg21743830	chr19	8053082	CCL25	promoter	S_Shelf
cg21745164	chr16	23753983	CHP2	prox_enhancer	N_Shore
cg21745320	chr17	2304201	SRR	prox_enhancer	S_Shore
cg21746459	chr9	101398618	ZNF189;MRPL50	promoter;promoter	Island
cg21746887	chr7	91263964	FZD1	TSS1500	N_Shore
cg21747271	chr11	67482581	AIP	TSS1500	N_Shore
cg21747310	chr12	11556181	LOC124902877	exon1
cg21750545	chr4	51843190	DCUN1D4;DCUN1D4	TSS1500;exon1	Island
cg21750589	chr6	28353524	ZSCAN31	prox_enhancer
cg21750602	chr10	131934522	PPP2R2D	exon1	N_Shelf
cg21750887	chr8	67746002	CPA6	GeneBody
cg21751787	chr5	177351503	LMAN2	exon1	N_Shore
cg21753834	chr9	127715392	PTRH1	prox_enhancer	Island
cg21756353	chr19	12681637	DHPS;DHPS	TSS1500;exon1	Island
cg21759080	chr11	62832290	STX5;STX5-DT	promoter;promoter	Island
cg21761813	chr4	121010871
cg21761853	chr6	30737032	Y_RNA	prox_enhancer
cg21762589	chr10	131982972	BNIP3	prox_enhancer	S_Shelf;S_Shore;Island
cg21765730	chr6	155456041	NOX3	other_regul_region
cg21769969	chr6	108075294	OSTM1	prox_enhancer	S_Shore
cg21770145	chr17	81912121	PCYT2	prox_enhancer	S_Shore
cg21770617	chr3	58667170	FAM3D	prox_enhancer
cg21771250	chr22	40010045	FAM83F	prox_enhancer
cg21772838	chr20	56392441	AURKA	promoter	Island
cg21774863	chr4	13484874	RAB28	prox_enhancer	Island
cg21777188	chr5	141156657	PCDHB17P	prox_enhancer	N_Shore
cg21781546	chr2	218661084	BCS1L	prox_enhancer	S_Shore
cg21784940	chr7	150370718	REPIN1-AS1;REPIN1	GeneBody;GeneBody	S_Shore;N_Shore
cg21785260	chr2	219177374	CNPPD1	prox_enhancer	Island
cg06382698	chr2	53788095	ERLEC1	prox_enhancer	S_Shore
cg06384463	chr1	90717151	BARHL2	exon1	N_Shelf;Island
cg06384491	chrX	57137455	SPIN2A	promoter	S_Shore
cg06385087	chr20	59006848	CTSZ	GeneBody	Island
cg06391468	chr17	72121389	SOX9	prox_enhancer	S_Shelf;Island
cg06391660	chr2	74381056	DCTN1	TSS1500
cg06392241	chr12	93377570	NUDT4;LOC643339	TSS1500;exon1	N_Shore
cg06392426	chr19	10565510	KRI1	prox_enhancer	N_Shore;N_Shelf
cg06392589	chr3	136958004	IL20RB	promoter
cg06393290	chr4	1010990	FGFRL1	TSS1500	Island;N_Shelf
cg06394229	chr19	38813135	LGALS4	promoter
cg06397837	chr7	27200632	HOXA13	TSS1500	Island
cg06398181	chr18	76824270	ZNF236	promoter	S_Shore
cg06398474	chr2	239369814	MIR2467	distal_enhancer
cg06399735	chr8	18978770	LOC124900256;LOC107986868	TSS1500;exon1
cg06399881	chr4	68245673	TMPRSS11B	exon1
cg06400704	chr1	240093344	FMN2	prox_enhancer	Island
cg06403126	chr8	26291539	PPP2R2A	promoter
cg06403553	chr6	49787135	PGK2	exon1
cg06405090	chr22	43186661	TTLL12	prox_enhancer	N_Shore
cg06405206	chr17	49575442	NXPH3	prox_enhancer	Island
cg06407137	chr17	74531376	CD300LB	promoter
cg06409153	chr17	69327812	ABCA5	prox_enhancer	S_Shore
cg06411447	chr16	89355341	ANKRD11	distal_enhancer
cg06413272	chr7	16565863	LRRC72	GeneBody
cg06414605	chr3	194136103	HES1	promoter	S_Shore;N_Shore
cg06415153	chr12	123034929	PITPNM2	TSS1500
cg06416685	chrX	100636796	TSPAN6	promoter	Island
cg06417225	chr12	118135728	PEBP1	prox_enhancer	N_Shore
cg06417705	chr2	67397458	ETAA1	promoter	Island
cg06417962	chr11	507970	RNH1	prox_enhancer	S_Shelf;Island
cg06418184	chr9	34620575	DCTN3	promoter	S_Shore;N_Shelf
cg06418219	chr1	154975829	MIR4258	promoter	S_Shore;S_Shore
cg06418475	chr19	16898040	F2RL3	distal_enhancer	Island
cg06418878	chr11	116772550	BUD13	prox_enhancer	N_Shore
cg06419771	chr15	41972714	EHD4;PLA2G4E-AS1	promoter;promoter	S_Shore
cg06421707	chr20	25247669	PYGB	prox_enhancer	Island
cg06422693	chr4	48831570	OCIAD1	prox_enhancer	S_Shore
cg06422910	chr7	130668086	COPG2	GeneBody	N_Shore
cg06423920	chr3	62373745	FEZF2	prox_enhancer	S_Shelf;S_Shelf;S_Shelf;Island;N_Shelf
cg06424894	chr15	45022591	SORD	prox_enhancer	N_Shore
cg06425556	chr20	34825861	NCOA6	promoter	S_Shore
cg06425868	chr20	45834589	SNX21;TNNC2	TSS1500;TSS1500	S_Shore
cg06426831	chr1	99969702	SLC35A3	TSS1500	N_Shore
cg06428055	chrX	130109897	ELF4	prox_enhancer	Island
cg06428195	chr10	99431400	GOT1-DT	prox_enhancer	S_Shore
cg06429195	chr3	16605075	DAZL	promoter	Island
cg06432655	chr19	36032503	CLIP3	promoter	N_Shore
cg06433658	chr1	151006616	MINDY1;FAM63A	promoter;promoter	N_Shore
cg06433995	chr6	13615338	NOL7	promoter	Island
cg06434428	chr5	83720811	HAPLN1	exon1	N_Shore
cg06434451	chr1	32336690	MARCKSL1	prox_enhancer	S_Shore
cg06434470	chr7	154637834	DPP6	GeneBody
cg06435786	chr2	98518551	INPP4A	GeneBody
cg06437004	chr12	21657524	LDHB	prox_enhancer	N_Shore
cg06438300	chr12	62192806	TAFA2;FAM19A2	promoter;promoter	S_Shore
cg06439736	chr10	132142030	JAKMIP3	distal_enhancer	S_Shelf;S_Shore
cg06440348	chr4	80190373	PRDM8	distal_enhancer	S_Shore
cg06443794	chr10	61994453	ARID5B	distal_enhancer
cg06444781	chr12	120978707	HNF1A	exon1	Island
cg06445016	chr8	60923289			Island
cg06445611	chr6	89315334	GABRR2	prox_enhancer
cg06448705	chr5	136365406	TRPC7	promoter
cg06449334	chr20	17612796	RRBP1	distal_enhancer	N_Shore
cg06452647	chr12	49567967	MCRS1	promoter	Island
cg06453691	chr1	25892012	STMN1	GeneBody
cg06454084	chr19	46654985	DACT3	TSS1500
cg06454226	chr18	2572966	NDC80	prox_enhancer	S_Shore
cg06456031	chr7	135148098	TMEM140	promoter
cg06456512	chr15	68820717	ANP32A	exon1	Island
cg06457357	chrX	56232810	KLF8	prox_enhancer	S_Shore
cg06458239	chr19	57527205	ZNF549	promoter	Island
cg06459327	chr15	34343337	NOP10;NUTM1	promoter;promoter
cg06459378	chr7	99736134	CYP3A7-CYP3A51P;CYP3A7	TSS1500;TSS1500
cg06461769	chr18	9335104	TWSG1-DT	TSS1500	Island
cg06462220	chr6	30678979	PPP1R18	GeneBody
cg06462291	chr12	103841701	NT5DC3	TSS1500	S_Shore
cg06465021	chr5	128082855	SLC12A2-DT	prox_enhancer	N_Shore
cg06465076	chr5	96691674	CAST	distal_enhancer
cg06465194	chr11	120660325	ELOCP22	distal_enhancer
cg06465926	chr3	135966200	PPP2R3A	exon1	Island
cg06466479	chr5	34919323	RAD1	prox_enhancer	S_Shelf
cg21968796	chr21	44938617	SLX9	TSS1500	N_Shore
cg21970438	chr6	167324789	TTLL2	prox_enhancer
cg21972382	chr2	29116210	CLIP4	prox_enhancer	S_Shore
cg21972430	chr6	125153980	TPD52L1	TSS1500	Island
cg21973276	chr15	66702262	SMAD6	promoter	Island
cg21973517	chr3	11720779	VGLL4	promoter	S_Shore
cg21973800	chr14	102362840	CINP;TECPR2	promoter;promoter	Island
cg21974239	chr22	50262049	MAPK12	prox_enhancer	S_Shore
cg21974766	chr7	94509431	CASD1	prox_enhancer	N_Shore
cg21974996	chr14	77708148	ALKBH1;SLIRP	promoter;promoter	Island
cg21975377	chr8	103299262	FZD6	prox_enhancer	Island
cg21979032	chr3	42876025	CYP8B1	promoter
cg21982518	chr16	18983851	TMC7	promoter	Island
cg21983579	chr19	36139980	CAPNS1	promoter	Island
cg21984310	chr9	35829282	TMEM8B	promoter	Island
cg21985356	chr5	77087375	ZBED3	promoter	S_Shore
cg21985470	chr1	155301632	PKLR	promoter
cg21988041	chr12	104050282	GLT8D2	promoter
cg21989094	chr19	38930655	SARS2;MRPS12	promoter;promoter	Island
cg21989500	chr16	23596256	NDUFAB1	promoter	Island
cg21989886	chr11	59615285	OSBP	prox_enhancer	N_Shore
cg21991396	chr1	247418115	NLRP3	promoter
cg21991830	chr8	52714376	RB1CC1	promoter	Island
cg21992250	chr11	60951237	SLC15A3	prox_enhancer	Island
cg21993406	chr5	69188956	CENPH	TSS1500	N_Shore
cg21995126	chr3	165837474	BCHE	promoter
cg22004151	chr6	42984848	PPP2R5D	promoter	Island
cg22005565	chr1	41021765	SLFNL1	prox_enhancer	S_Shelf
cg22006386	chr19	38336738	CATSPERG	prox_enhancer	S_Shore;S_Shore;N_Shore
cg22007326	chr12	123585102	TMED2-DT	promoter	Island
cg22009138	chr5	65926694	ERBIN;ERBB2IP	promoter;promoter	S_Shore
cg22009489	chr2	240136543	COPS9;COPS9	TSS200;TSS1500	S_Shore
cg22009923	chr11	832065	CD151	TSS1500	Island
cg22010317	chrX	45201299	DIPK2B	TSS1500
cg22012054	chr12	56646111	ATP5F1B	promoter	S_Shore
cg22012981	chr3	58536962	ACOX2	prox_enhancer
cg22013966	chr14	94639833	SERPINA13P	TSS1500
cg22014398	chr5	179803866	MGAT4B	prox_enhancer	S_Shore;N_Shore
cg22016571	chrX	132023398	STK26;MST4	promoter;promoter	Island
cg22016649	chr11	818917	PNPLA2	promoter	N_Shore
cg22016779	chr2	229587595	RNU7-9P	distal_enhancer
cg22017387	chr15	91022127	VPS33B-DT	TSS1500	N_Shore
cg22019980	chr6	127267678	RNF146	prox_enhancer	S_Shore
cg22021786	chr20	45578649	WFDC8	GeneBody
cg22023770	chr6	13486313	GFOD1;GFOD1-AS1	promoter;promoter	Island
cg22024657	chr7	123199901	SLC13A1	exon1
cg22024876	chr11	106077456	KBTBD3	promoter	Island
cg22026853	chr6	98835011	POU3F2	exon1	Island
cg22029275	chr13	25171646	AMER2	prox_enhancer	Island
cg22030032	chr19	40806887	EGLN2	distal_enhancer	N_Shelf
cg22030890	chr6	146544097	RAB32	prox_enhancer	Island
cg22031736	chr22	37843641	ANKRD54	prox_enhancer	N_Shore
cg22034555	chr3	154324370	DHX36	promoter
cg22035229	chr1	75796963	MSH4	promoter	Island
cg22036233	chr14	67816288	ZFYVE26	GeneBody
cg22036988	chr3	141051503	SPSB4	prox_enhancer	Island
cg22037121	chr2	209770894	UNC80	TSS1500	N_Shore
cg22037919	chr7	44999396	CCM2	prox_enhancer	N_Shore
cg22038738	chr8	42207155	PLAT	GeneBody
cg22039287	chr18	43116110	RIT2	TSS1500
cg22041417	chr19	16067385	TPM4	promoter	N_Shore
cg22041635	chr1	155277685	HCN3	prox_enhancer	Island
cg22041658	chr19	29606437	POP4	prox_enhancer	S_Shore;N_Shelf
cg22041712	chr1	214661017	UBE2V1P13	distal_enhancer
cg22043361	chr14	64503481	ZBTB25	prox_enhancer	Island
cg22044848	chr3	16513804	RFTN1	promoter	Island
cg22045288	chr10	132444917	LINC02870;C10orf91	promoter;promoter
cg22047262	chr12	49795518	LSM6P2	distal_enhancer	S_Shore
cg22048492	chr11	65711838	KAT5	promoter	N_Shore
cg22050705	chr3	44625406	ZNF197	prox_enhancer	S_Shore
cg22050893	chr2	178478255	FKBP7	prox_enhancer	N_Shore;N_Shore
cg22051865	chr11	73307957	ARHGEF17	prox_enhancer	Island
cg22052955	chr12	53232114	RARG	promoter	Island
cg22054164	chr1	21291011	ECE1	TSS1500	S_Shore
cg22054191	chr19	42133478	POU2F2;MIR4323	TSS1500;exon1	Island
cg22055427	chr3	152834651	P2RY1	prox_enhancer	N_Shore
cg22058458	chr6	79234469	HMGN3	prox_enhancer	Island
cg22061523	chr17	78187470	TK1	TSS1500	S_Shore
cg22061832	chr2	172428899	ITGA6	GeneBody	S_Shore
cg22062068	chr11	7088843	RBMXL2;RBMXL2	TSS200;TSS1500	N_Shore
cg22063653	chr7	134646624	BPGM	promoter
cg22064129	chr18	45614517	SLC14A2	TSS1500
cg22064451	chr12	49189713	TUBA1A	prox_enhancer	S_Shore
cg22064942	chr4	109434316	SEC24B-AS1	TSS1500	Island
cg22065500	chr7	129055299	TNPO3;TPI1P2	promoter;promoter	Island
cg22066521	chr7	20647600	ABCB5	exon1
cg22067472	chr16	69424843	CYB5B	exon1	S_Shore
cg22068038	chr15	65286622	PARP16	prox_enhancer	Island
cg22068211	chr3	128576298	LINC01565	prox_enhancer
cg22068764	chr1	170532504	GORAB	prox_enhancer
cg22074858	chr1	89022747	GBP3	promoter
cg22077101	chr5	154941342	MRPL22	GeneBody	S_Shelf
cg22077553	chr1	171652592	MYOC	promoter
cg22080282	chr18	75208977	PTGR3	prox_enhancer	S_Shelf;Island
cg22081096	chr17	69141812	ABCA6	promoter
cg22082243	chr10	118342238	FAM204A	promoter	Island
cg22082462	chr14	24071206	CPNE6	prox_enhancer
cg22083047	chr3	64225788	PRICKLE2	prox_enhancer
cg22083639	chr8	69835411	SLCO5A1	TSS1500	S_Shore
cg22083798	chr7	45921802	IGFBP3	TSS1500	S_Shore
cg22084336	chr3	33440909	UBP1	prox_enhancer	S_Shore;N_Shore
cg22084611	chr20	47786190	SULF2	prox_enhancer	Island
cg22088368	chr22	37008847	CIMIP4	TSS1500
cg22088594	chr13	37059996	SUPT20H	prox_enhancer	S_Shore
cg22090064	chr5	151387831	SLC36A1;LOC105378234	GeneBody;GeneBody
cg22090592	chr14	104708305	INF2	GeneBody
cg22091798	chr11	62679133	UBXN1	promoter	Island
cg22093158	chr11	59616295	OSBP;LOC101927226	TSS1500;exon1	S_Shore
cg22096513	chr19	34428097	UBA2	TSS1500	N_Shore
cg22100821	chr20	676099	SCRT2	prox_enhancer	S_Shore
cg22101098	chr6	25830561	SLC17A1	promoter
cg22101147	chr3	52897930	STIMATE-MUSTN1	prox_enhancer	S_Shore
cg22103585	chr12	48716644	CCNT1	promoter	Island
cg22103999	chr16	4425554	DNAJA3	prox_enhancer	Island
cg22105022	chr9	127745894	SH2D3C	GeneBody
cg22105582	chr18	54828839	RAB27B	prox_enhancer	S_Shore
cg22108175	chr8	19939080	LPL	promoter	N_Shore
cg22111003	chr2	222861013	ACSL3	promoter	Island
cg22114222	chr3	156674628	TIPARP;TIPARP;TIPARP-AS1	TSS1500;exon1;exon1	Island
cg22118524	chr1	217138205	ESRRG	prox_enhancer	S_Shelf;S_Shore;Island
cg22120948	chr17	29588954	GIT1	prox_enhancer	N_Shelf;Island;N_Shelf
cg22122449	chr22	50738283	ACR	promoter
cg22123464	chr19	47471644	SLC8A2	promoter
cg22125370	chr12	93572709	SOCS2	promoter	Island
cg22125922	chr20	25697102	ZNF337;LOC107985400	TSS1500;exon1	Island
cg22126032	chr7	116526475	CAV1	exon1	S_Shore
cg22126266	chr1	180230425	LHX4	exon1	Island
cg22129364	chr1	52602222	GPX7	prox_enhancer	Island
cg22130673	chr11	114161095	ZBTB16	GeneBody
cg22130834	chr1	54801373	TTC22	promoter	Island
cg22131172	chr13	110870518	PRECSIT	promoter
cg22131691	chr7	32071376	PDE1C	promoter	S_Shore
cg22134325	chr11	66421274	NPAS4	exon1	Island
cg22136326	chr16	57244847	ARL2BP	TSS1500	N_Shore
cg22136365	chr16	71577140	TAT	promoter
cg22136753	chr20	18137422	KAT14;CSRP2BP	promoter;promoter	Island
cg22138278	chr8	144103404	MAF1	TSS1500	N_Shore
cg22139563	chr17	41441561	KRT38	TSS1500
cg22141781	chr12	95003928	NDUFA12	promoter	S_Shore
cg22143352	chr14	75431138	JDP2	prox_enhancer	S_Shelf
cg22146593	chr6	24918775	RIPOR2	GeneBody
cg22147917	chr6	33688254	MIR3934	other_regul_region	Island
cg22148243	chrX	40647722	CXorf38	promoter	Island
cg22150335	chr10	60389201	ANK3	GeneBody
cg22151768	chr12	1593708	FBXL14	prox_enhancer	Island
cg22152192	chr16	21303832	CRYM	TSS1500	S_Shore
cg22152328	chr21	41426459	MX1	promoter	Island
cg22153116	chr9	15306738	TTC39B	prox_enhancer	Island
cg22153481	chr12	49019089	PRKAG1	prox_enhancer	S_Shore
cg22155248	chr12	6451628	CD27-AS1	promoter
cg22156456	chr17	41687987	EIF1	prox_enhancer	N_Shore
cg22156632	chr2	218860346	WNT6	prox_enhancer	S_Shore
cg22158923	chr7	101180888	NAT16	prox_enhancer	S_Shore
cg22160073	chr11	5632175	TRIM34	distal_enhancer
cg22161476	chr4	162163929	FSTL5	promoter
cg22161874	chr9	74888126	TRPM6	promoter	S_Shore
cg22163406	chr20	37289026	MANBAL	prox_enhancer	N_Shore
cg22165175	chr1	110606293	KCNA2	exon1	N_Shore
cg22165507	chr1	165631770	MGST3	prox_enhancer	S_Shore
cg22165522	chr14	22461891	TRD-AS1	GeneBody
cg22165685	chr10	133237788	VENTX	promoter	Island
cg22166290	chr2	60553348	BCL11A;BCL11A	TSS1500;exon1	S_Shelf;S_Shore;N_Shore;N_Shelf
cg22168512	chr18	76983268	MBP;LOC105372217	GeneBody;GeneBody	S_Shelf
cg22168676	chr6	10060547	OFCC1;LOC105374919	GeneBody;GeneBody
cg22169418	chr11	62591765	TUT1	promoter	Island
cg22170618	chr9	127786370	CDK9	prox_enhancer	Island;N_Shelf
cg22172230	chr11	9664221	SWAP70	promoter	Island
cg22174355	chr9	111651302	DNAJC25;DNAJC25-GNG10	GeneBody;GeneBody
cg22175811	chr17	7686734	WRAP53	TSS1500	S_Shore;N_Shore
cg22176017	chr11	62761988	POLR2G	prox_enhancer	S_Shore
cg22176097	chr17	28902867	DHRS13	exon1	Island
cg22176895	chr1	213988696	PROX1	prox_enhancer	S_Shelf;S_Shore;N_Shore
cg22177707	chr4	129093738	SCLT1;C4orf33	promoter;promoter	Island
cg22178085	chr16	15642801	KIAA0430;MARF1	prox_enhancer;prox_enhancer	N_Shore
cg22179082	chr13	26760122	GPR12	promoter	Island
cg22180675	chr8	41661201	MIR486-1	TSS1500
cg22181664	chr1	86468642	CLCA1	promoter
cg22182110	chr3	121749798	GOLGB1	promoter	S_Shore
cg22182666	chr17	58327794	TSPOAP1-AS1;TSPOAP1	TSS1500;exon1	S_Shelf
cg22182945	chr4	70334866	CABS1;CABS1	TSS200;TSS1500
cg22182975	chr6	167157684	GPR31	prox_enhancer
cg22183626	chr13	44576854	TSC22D1	prox_enhancer	Island
cg22183706	chr11	14972272	CALCA	promoter	S_Shore;N_Shore
cg22183849	chr3	154324567	DHX36	promoter
cg22184145	chr4	56979235	POLR2B	prox_enhancer	S_Shore;S_Shore
cg22185378	chr7	73625482	MLXIPL	TSS1500	S_Shore
cg22186533	chr8	143598240	TIGD5	prox_enhancer	Island
cg22187094	chr15	89335221	POLG-DT	promoter	S_Shore;Island
cg22187630	chr19	13506057	CACNA1A	promoter	Island
cg22187826	chr3	121835322	IQCB1;EAF2	TSS1500;exon1	Island
cg22188495	chr12	42590664	PRICKLE1	prox_enhancer	S_Shore;S_Shore
cg22189019	chr19	640346	FGF22	prox_enhancer	S_Shore;Island;N_Shelf;N_Shore
cg22189286	chr12	119178388	HSPB8	TSS1500
cg22189725	chr1	33080924	AZIN2;ADC	promoter;promoter	Island
cg22190090	chr17	38799373	PIP4K2B	exon1	Island
cg22190114	chr19	55947868	NLRP8	exon1
cg22190705	chr2	9206088	ASAP2	prox_enhancer	N_Shore
cg22190861	chr2	174486983	GPR155-DT;GPR155	TSS1500;exon1	Island
cg22193702	chr1	17204938	PADI1;PADI1	TSS200;TSS1500
cg22194129	chr12	7749065	CLEC4C	prox_enhancer
cg22194305	chr4	2262305	MXD4	prox_enhancer	Island
cg22195268	chr17	73231560	MTNAP1;C17orf80	prox_enhancer;prox_enhancer	N_Shore
cg22197033	chr17	8745686	CCDC42	prox_enhancer	Island
cg22197708	chr11	60088143	MS4A2;MS4A2	TSS200;TSS1500
cg22197787	chr1	211133644	KCNH1	prox_enhancer	Island
cg22197830	chr5	134874094	TXNDC15	prox_enhancer	N_Shore
cg22198425	chr1	23743713	ELOA;TCEB3	prox_enhancer;prox_enhancer	Island
cg22199080	chr12	57742050	AGAP2	prox_enhancer	S_Shelf
cg22199118	chr8	68438692	C8orf34	GeneBody
cg22199779	chr9	33076802	SMU1	promoter	S_Shore
cg22201387	chr14	74018851	ENTPD5	prox_enhancer	Island
cg22209624	chr1	210233393	SERTAD4-AS1	prox_enhancer	Island;N_Shore
cg22211866	chr15	77420742	HMG20A;HMG20A;PEAK1;PEAK1	TSS200;TSS1500;TSS1500;exon1	S_Shore
cg22212560	chr11	65408011	NEAT1	distal_enhancer	S_Shelf
cg22213042	chr7	130266787	CPA2	promoter
cg22214414	chr20	59932177	SYCP2	exon1	N_Shore
cg22215520	chr5	43557333	PAIP1	prox_enhancer	Island
cg22215728	chr3	61250978	FHIT	prox_enhancer	Island
cg22220722	chr1	19980148	PLA2G2A	TSS1500
cg22224704	chr11	67584570	GSTP1	prox_enhancer	S_Shore
cg22226765	chr17	75261202	GGA3	prox_enhancer	Island
cg22226839	chr1	203626923	ATP2B4;ATP2B4	TSS1500;exon1	N_Shelf
cg22227689	chr17	56978178	SCPEP1	promoter
cg22228205	chr14	53153511	DDHD1;DDHD1-DT	promoter;promoter	Island
cg22228296	chr3	141738473	RNF7	exon1	Island
cg22229142	chr22	37051266	KCTD17	TSS1500	N_Shore
cg22230395	chr5	154038642	MFAP3;FAM114A2	TSS1500;exon1	Island
cg22231902	chr2	118847325	EN1	exon1	S_Shelf;Island;N_Shore;N_Shore;N_Shelf
cg22232206	chr6	43170447	SRF	prox_enhancer	N_Shore;N_Shelf
cg22232859	chr9	94440996	MFSD14B	GeneBody
cg22233974	chr1	39080839	MACF1	prox_enhancer	N_Shore
cg22234344	chr2	190320084	HIBCH	TSS1500	S_Shore
cg22234962	chr1	155321506	RUSC1-AS1	promoter	S_Shore;N_Shore
cg22236626	chr1	212433477	NENF	prox_enhancer	Island
cg22238923	chr2	74554460	DOK1	prox_enhancer	Island
cg22241124	chr2	98369912	CNGA3	GeneBody
cg22242539	chr17	1761926	SERPINF1	promoter
cg22243733	chr11	7485203	OLFML1	promoter
cg22243844	chr20	18507722	SEC23B	promoter	S_Shelf;Island
cg22244118	chr6	80004331	TTK	promoter	N_Shore
cg22244122	chr9	133376827	SURF4	TSS1500	S_Shore
cg22247240	chr14	74348484	VRTN	promoter
cg22248011	chr6	52577583	TRAM2-AS1	promoter	Island
cg22249566	chrX	16719299	SYAP1	prox_enhancer	N_Shore
cg22252999	chr4	76075261	ART3	prox_enhancer
cg22253036	chr11	118792077	DDX6	TSS1500	Island
cg22254104	chr9	122229153	LHX6	promoter	S_Shore
cg22258437	chr1	23559516	ID3	promoter	Island;S_Shore
cg22262140	chr22	21632687	CCDC116	promoter	S_Shelf
cg22262168	chr9	27529001	MOB3B	prox_enhancer	S_Shore;Island
cg22262549	chr1	145824423	POLR3C	prox_enhancer	Island
cg22264409	chr3	71779257	PROK2	distal_enhancer
cg22264436	chr17	43759055	SOST	prox_enhancer	S_Shelf
cg22264946	chr6	84227723	KIAA1009;CEP162	promoter;promoter	Island
cg22266967	chr4	6693971	S100P	exon1
cg22267176	chr6	169752020	ERMARD	promoter	Island
cg22268164	chr8	109087521	TRHR	GeneBody
cg22268231	chr19	50419227	SPIB	GeneBody	S_Shelf
cg22269795	chr1	15409469	EFHD2-AS1	promoter	N_Shore
cg22271212	chr19	3028788	TLE2	prox_enhancer	Island
cg22272100	chr8	22211800	BMP1	GeneBody
cg22272545	chr2	196171519	STK17B	promoter	Island
cg22273555	chr6	33162257	HCG24	distal_enhancer	S_Shore
cg22276571	chr20	17568954	DSTN	TSS1500	N_Shore;N_Shore
cg22277567	chr2	239304506	MIR4269	prox_enhancer
cg22277972	chr12	108566232	ISCU	distal_enhancer	S_Shelf
cg22281080	chr5	149358457	PCYOX1L	prox_enhancer	S_Shore
cg22282672	chr5	122129528	ZNF474	promoter
cg22282941	chr6	32741734	HLA-DQA2	prox_enhancer
cg22283058	chr1	202122047	GPR37L1	TSS1500
cg22283148	chr4	146176291	LSM6	prox_enhancer	Island
cg22284975	chr7	40135244	SUGCT	prox_enhancer	Island
cg22285621	chr11	67303851	SSH3	GeneBody	Island
cg22285897	chr16	48244162	LONP2	promoter	N_Shore
cg22286764	chr3	37387148	APRG1	GeneBody
cg22289115	chr11	625796	CDHR5	prox_enhancer	S_Shelf;S_Shore;N_Shore
cg22289360	chr9	76458992	GCNT1	promoter	Island
cg22289810	chr17	31094589	MIR4733	promoter	Island
cg22289837	chr8	85438049	CA3	prox_enhancer	N_Shore
cg22290566	chr15	74812945	LMAN1L	exon1
cg22294577	chr7	107804283	SLC26A3	TSS1500
cg22294908	chr20	41299991	ZHX3	promoter
cg22295573	chr18	26866984	AQP4-AS1	prox_enhancer	S_Shelf
cg22296149	chr19	2249331	MIR4321;AMH	TSS1500;exon1	S_Shelf;N_Shore
cg22298088	chr20	37520458	BLCAP	promoter	Island;N_Shelf
cg22298208	chr7	142938514	LLCFC1	TSS1500
cg05812599	chr11	72435212	CLPB	prox_enhancer	S_Shore
cg05815893	chr17	73232693	MTNAP1;C17orf80	promoter;promoter	Island
cg05815906	chr4	139453184	RAB33B	promoter	N_Shore
cg05816157	chr1	202966555	CYB5R1	prox_enhancer	N_Shore
cg05817232	chr19	45252002	MARK4	prox_enhancer	Island
cg05817517	chr1	34164552	CSMD2	GeneBody	Island
cg05819268	chr17	67044623	CACNG1	promoter	Island
cg05820087	chr3	193554772	ATP13A4	promoter
cg05821464	chr22	46661605	GRAMD4	distal_enhancer	S_Shelf;N_Shore
cg05822100	chr5	31194303	CDH6	prox_enhancer	Island
cg05824215	chr6	167122558	CCR6;CCR6	TSS200;TSS1500
cg05824432	chr16	2251221	LOC107984839	TSS1500	Island
cg05824757	chr10	70814812	SGPL1	TSS1500	N_Shore
cg05824762	chr9	128771518	ZER1	prox_enhancer	Island
cg05826823	chr9	128205793	CIZ1	prox_enhancer	S_Shore
cg05828624	chr2	79120573	REG1A	GeneBody
cg05829479	chr6	49550366	C6orf141	prox_enhancer	N_Shore
cg05830416	chr9	35665013	ARHGEF39	GeneBody	N_Shore
cg05830425	chr13	21080217
cg05832051	chr19	53866215	MYADM	prox_enhancer	Island;N_Shelf
cg05832487	chr16	2459754	TEDC2	TSS1500	N_Shore
cg05836145	chr7	20787498	SP8	prox_enhancer	S_Shore;N_Shelf
cg05837075	chr14	52695442	ERO1L;ERO1A	promoter;promoter	Island
cg05839235	chr5	32712131	NPR3	prox_enhancer	Island
cg05839709	chr11	110092001	ZC3H12C	TSS1500	N_Shore
cg05840031	chr11	31810805	PAX6	promoter	S_Shore;N_Shore;N_Shelf;N_Shelf
cg05840553	chr9	127450356	RPL12	prox_enhancer	N_Shore
cg05843800	chr3	4467191	SUMF1	promoter	Island
cg05845178	chr3	9915847	IL17RC	prox_enhancer	Island
cg05845357	chr22	38656743	FAM227A;CBY1	TSS1500;exon1	Island
cg05846716	chr20	17227464	PCSK2	exon1	S_Shore;N_Shore;N_Shore
cg05847038	chr8	24441258	ADAM7	prox_enhancer
cg05847778	chr2	169479657	BBS5	prox_enhancer	Island
cg05851042	chr20	51769627	ATP9A	TSS1500	S_Shore
cg05851163	chr18	67516329	DSEL-AS1	promoter	Island
cg05852416	chr14	35404971	NFKBIA	promoter	S_Shore
cg05855071	chr15	34209518	KATNBL1	prox_enhancer	Island
cg05856884	chrX	21758254	SMPX	promoter
cg05856931	chr17	57255736	MSI2	promoter	Island
cg05857825	chr20	32820407	MAPRE1	prox_enhancer	S_Shore
cg05859076	chr3	129119507	RAB43;ISY1-RAB43	GeneBody;GeneBody	N_Shore
cg05859264	chr6	36129915	MAPK13	prox_enhancer	N_Shore
cg05859842	chr10	48275313	FRMPD2	TSS1500
cg05860890	chr8	109974641	KCNV1	prox_enhancer	Island;N_Shore
cg05861567	chr22	50085257	MLC1	exon1
cg05861661	chr15	38453991	FAM98B;FAM98B	TSS200;TSS1500	N_Shore
cg05862431	chr11	116773482	BUD13-DT	promoter	S_Shore
cg05863612	chr10	99972076	DNMBP	GeneBody
cg05868316	chr19	12696680	FBXW9	promoter	Island
cg05868799	chr8	70404634	NCOA2	TSS1500	S_Shore
cg05869585	chr16	8796376	TMEM186	prox_enhancer	N_Shore
cg05869964	chr5	111760059	NREP	GeneBody	S_Shore
cg05870586	chr2	239275073	MIR4269	distal_enhancer	Island
cg05871136	chr10	71212204	UNC5B	prox_enhancer	N_Shore
cg05871607	chr1	27914806	RPA2	promoter	Island
cg05872485	chr12	56687402	PTGES3	prox_enhancer	N_Shore
cg05874450	chr6	105179371	POPDC3	prox_enhancer	N_Shore
cg05875421	chr14	91243607	GPR68	exon1
cg05876083	chr16	4693394	NUDT16L1;NUDT16L1	TSS200;TSS1500	Island
cg05876094	chr1	174999757	CACYBP;LOC105371622;CACYBP;LOC105371622	TSS200;TSS200;TSS1500;TSS1500	Island
cg05876918	chr12	57591451	PIP4K2C;PIP4K2C	TSS1500;exon1	Island
cg05877109	chr14	23306585	BCL2L2;BCL2L2-PABPN1	TSS1500;TSS1500	S_Shelf
cg05879334	chr6	159762128	ACAT2;ACAT2;SOD2;SOD2-OT1	TSS1500;exon1;exon1;exon1	Island
cg05879919	chr14	102510166	ANKRD9;LOC105370679	TSS1500;exon1	Island
cg05881135	chr15	99104767	SYNM	TSS1500	S_Shelf;N_Shore
cg05881762	chr15	25439702	UBE3A	prox_enhancer	S_Shore
cg05882522	chr2	31233923	EHD3	promoter	Island
cg05882691	chr6	27809961	H3C10	promoter	S_Shore;N_Shore
cg05886367	chr5	181040233	BTNL9	promoter
cg05886626	chr15	39581352	THBS1	prox_enhancer	Island
cg05887405	chr16	83948831
cg05889321	chr10	95657080	ALDH18A1	prox_enhancer	S_Shore
cg05890019	chr4	84965677	WDFY3-AS2	promoter	Island
cg05890578	chr2	45650508	PRKCE	prox_enhancer	Island
cg05894754	chr2	209810716	SNAI1P1	other_regul_region	S_Shore;S_Shore
cg05894797	chr1	226871240	PSEN2	promoter	S_Shore
cg05895453	chr13	41194832	KBTBD7	prox_enhancer	S_Shore
cg05896682	chr18	77252074	LOC124904329	TSS1500	S_Shore
cg05897048	chr11	63614671	PLAAT3	TSS1500	S_Shore
cg05898102	chr5	141192386	PCDHB10	promoter	S_Shelf;N_Shore
cg05898524	chr1	156113485	LMNA	prox_enhancer	N_Shore
cg05899618	chr2	20666087	GDF7	prox_enhancer	Island
cg05902130	chr14	74418403	SYNDIG1L	GeneBody
cg05902852	chr7	79453077	MAGI2-AS3	promoter	S_Shore;Island;N_Shore
cg05903609	chr17	1684594	PRPF8	GeneBody	Island
cg05903630	chr5	72320494	PTCD2;MRPS27	promoter;promoter	Island
cg05905876	chr15	84716593	SEC11A	TSS1500	Island
cg05906362	chrX	153927300	ARHGAP4	prox_enhancer	S_Shore;N_Shore
cg05909475	chr1	157139011	ETV3	prox_enhancer	S_Shore
cg05909880	chr11	118925402	BCL9L	prox_enhancer	Island
cg18711066	chr16	68084919	NFATC3	TSS1500	Island
cg18712119	chr17	28335210	IFT20	prox_enhancer	Island
cg18712919	chr2	27889303	RBKS	prox_enhancer	N_Shore
cg18715299	chr12	53422491	AMHR2	other_regul_region
cg18715868	chr6	27837088	H2AC15	prox_enhancer	N_Shore
cg18717447	chrX	134796316	PABIR3;FAM122C;PABIR2;FAM122B	promoter;promoter;promoter;promoter	N_Shore
cg18718984	chr6	110342407	LOC102724586	exon1
cg18719571	chr6	15664000	DTNBP1	TSS1500	S_Shore
cg18722841	chr11	72243938	PHOX2A	prox_enhancer	S_Shelf;S_Shelf;Island
cg18727700	chrX	100643933	SRPX2	promoter
cg18728325	chr19	44094631	ZNF224	prox_enhancer	Island
cg18729973	chr21	42365676	TFF1	GeneBody
cg18730023	chr12	43805927	TWF1	prox_enhancer	Island
cg18731813	chrX	101550700	ARMCX1	prox_enhancer	N_Shelf
cg18732541	chr19	7676716	MCEMP1	TSS1500	N_Shelf
cg18734095	chr19	49558748	Y_RNA	distal_enhancer	S_Shore
cg18735146	chr13	20566467	IFT88;LOC105370103	TSS1500;exon1	N_Shore
cg18738190	chr10	71980533	CHST3	distal_enhancer
cg18738906	chr12	6374573	SCNN1A	promoter
cg18740800	chr11	27893387
cg18741908	chr3	170039030	GPR160	prox_enhancer	Island
cg18741962	chr5	65624855	TRAPPC13;SHLD3	promoter;promoter	S_Shore
cg18742893	chr3	113212355	BOC	promoter	Island
cg18743730	chr17	60149620	CA4	prox_enhancer	N_Shore;N_Shore
cg18746357	chr11	65661994	RELA	prox_enhancer	N_Shore
cg18748332	chr12	53626292	ATF7	promoter	Island
cg18750407	chr12	49070205	RHEBL1	promoter	Island
cg18750756	chr17	4433936	SPNS3	promoter
cg18750960	chr2	176151689	HOXD3;HOXD4	TSS1500;exon1	S_Shelf;S_Shore;Island
cg18752880	chr5	34043404	C1QTNF3	prox_enhancer
cg18753695	chr2	38601934	HNRNPLL	GeneBody	N_Shore
cg18754342	chr12	14696334	GUCY2C	exon1
cg18755829	chr1	38046558	POU3F1	prox_enhancer	Island
cg18757066	chr2	186486351	ZC3H15	promoter	Island
cg18759110	chr12	104065006	HCFC2	prox_enhancer	Island
cg18759346	chr3	149752588	COMMD2	promoter	Island
cg18760752	chr19	42302718	PAFAH1B3	promoter	Island
cg18762485	chr10	89207408	CH25H	promoter	N_Shore
cg18762500	chr6	66948587
cg18763191	chr2	85888386	ST3GAL5	promoter	N_Shore
cg18765542	chr11	46332551	DGKZ	prox_enhancer	Island
cg18766847	chr2	134838057	ACMSD	prox_enhancer
cg18766912	chr15	25438762	UBE3A	promoter	Island
cg18768283	chr15	34346310	NUTM1	prox_enhancer
cg18769818	chr11	72722014	ARAP1	promoter
cg18770944	chrX	55489791	USP51	promoter	S_Shore
cg18771300	chr14	63205019	RHOJ	promoter
cg18772361	chr1	184754119	EDEM3	prox_enhancer	Island
cg18773223	chr9	128787340	TBC1D13	promoter	S_Shore
cg18776056	chr12	2795746	FKBP4;FKBP4	TSS200;TSS1500	Island
cg18776764	chr3	187745774	BCL6	promoter	S_Shore
cg18777448	chr17	4740633	ZMYND15	prox_enhancer	S_Shore
cg18777554	chr12	96648879	CFAP54	GeneBody
cg18779060	chr21	37368365	DYRK1A	prox_enhancer	S_Shore
cg18779092	chr12	4648551	AKAP3	prox_enhancer	N_Shore
cg18780284	chr1	153031846	SPRR1B	GeneBody
cg18780401	chrX	48957863	OTUD5	prox_enhancer	Island
cg18783781	chr1	9539008	SLC25A33	prox_enhancer	N_Shore
cg18783796	chr6	109691275	FIG4;AK9	promoter;promoter	Island;S_Shore
cg18786123	chr12	47393284	LINC02156	distal_enhancer
cg18787783	chr12	55843257	MMP19	TSS1500
cg18787975	chr8	11868585	CTSB	prox_enhancer	S_Shore
cg18788872	chr11	32584182	EIF3M	GeneBody	Island
cg18788940	chr11	20363539	HTATIP2	prox_enhancer	N_Shore
cg18790143	chr2	240141047	OTOS	TSS1500
cg18792584	chr1	179882099	TOR1AIP1;TOR1AIP1	TSS200;TSS1500	N_Shore
cg18793806	chr2	95160342	ZNF514	prox_enhancer	S_Shore
cg18795395	chr1	67832882	GNG12;GNG12-AS1	prox_enhancer;prox_enhancer	Island
cg18796520	chr12	4649106	AKAP3;NDUFA9	promoter;promoter	Island
cg18797053	chr2	219279255	DNAJB2	promoter	Island
cg18797282	chr3	50349715	CYB561D2;LOC127898564;NPRL2	TSS1500;TSS1500;exon1	N_Shore;S_Shelf
cg18798750	chr7	139035711	ZC3HAV1L	prox_enhancer	Island
cg18799866	chrX	46758729	SLC9A7	prox_enhancer	Island
cg18801292	chr14	21384491	SUPT16H;LOC107984643	TSS1500;exon1	S_Shore
cg18801691	chr18	52339965	DCC	promoter	N_Shelf
cg18801806	chr11	118998675	CENATAC	prox_enhancer	S_Shore
cg18804206	chr17	18259001	FLII	prox_enhancer	Island;N_Shore
cg18806980	chr16	84404517	ATP2C2	other_regul_region
cg18807515	chr1	12856461	PRAMEF2	TSS1500
cg18808261	chr3	18423443	SATB1	GeneBody	N_Shelf
cg18808929	chr8	60912910			S_Shelf
cg18809151	chr15	41402304	NDUFAF1	exon1	Island
cg18809289	chr10	45374368	ALOX5	prox_enhancer	Island
cg18811423	chr2	55693959	PNPT1	promoter	Island
cg18815539	chr4	25160398	SEPSECS-AS1;SEPSECS;SEPSECS	TSS1500;TSS1500;exon1	Island
cg18818531	chr11	65900806	FOSL1	TSS1500	S_Shore
cg18821316	chr1	153958643	CRTC2	promoter	Island
cg18821742	chr4	30720652	PCDH7	promoter	S_Shelf;Island
cg18822544	chr21	30320147	KRTAP26-1	exon1
cg18824775	chr5	177304106	PRELID1	prox_enhancer	Island
cg18825539	chr12	110282321	ATP2A2	prox_enhancer	S_Shore
cg18826274	chr17	78339103	LOC105371912	GeneBody	N_Shelf
cg18828334	chr19	46716634	PRKD2;PRKD2	TSS1500;exon1	S_Shelf;Island
cg18829411	chr21	39350097	HMGN1	prox_enhancer	S_Shore
cg18830527	chr2	86791843	CD8A	prox_enhancer	S_Shore
cg18831134	chr17	1181762	ABR-AS1	prox_enhancer	S_Shelf;S_Shore
cg18833140	chr10	113552794	HABP2	promoter
cg18834029	chr10	101589340	POLL	TSS1500	S_Shore
cg18835472	chr6	26545828	HMGN4	distal_enhancer
cg18838701	chr19	55157244	TNNI3	GeneBody	S_Shore;N_Shelf
cg18839416	chr1	12745901	CFAP107	TSS1500
cg18840461	chr5	132813173	SOWAHA	promoter	Island
cg18841634	chr18	52341866	DCC	GeneBody	N_Shore
cg18841894	chr21	31659422	SOD1;SOD1-DT	promoter;promoter	Island
cg18841952	chr6	47684726	ADGRF2P	GeneBody
cg18844850	chr12	6724394	COPS7A	exon1	S_Shore
cg18846362	chr15	63381960	CA12	promoter	Island
cg18847227	chr3	4467584	SUMF1	prox_enhancer	S_Shore
cg18848394	chr17	41441657	KRT38	TSS1500
cg18849169	chr5	151020220	GPX3	TSS1500	N_Shore
cg18851831	chr19	39834344	DYRK1B	promoter	Island
cg18853287	chr10	133271643	ADAM8	distal_enhancer	S_Shore
cg18854045	chr2	11131233	AC062028.1	prox_enhancer
cg18854666	chr2	218382332	SLC11A1;SLC11A1	TSS1500;exon1
cg18855178	chr19	1490195	REEP6;PCSK4	TSS1500;exon1	N_Shore;S_Shelf
cg18856252	chr19	10380497	TYK2	promoter	Island
cg18857618	chr2	86821366	LOC105374846;CD8B	GeneBody;GeneBody
cg18860847	chr15	71811117	NR2E3	prox_enhancer	N_Shore
cg18862260	chr2	190062824	MSTN	promoter
cg18864581	chr15	66505276	ZWILCH	promoter
cg18865999	chr2	70258171	PCYOX1	promoter	Island
cg18870231	chr1	60073463	C1orf87	GeneBody	N_Shore
cg18870413	chr10	119651656	BAG3	exon1	Island
cg18870712	chr19	57682058	ZNF551	promoter	Island
cg18871670	chr3	134486665	ANAPC13	promoter	S_Shore
cg18873386	chr7	97022603	DLX5	distal_enhancer	S_Shore;N_Shore;N_Shore
cg18874294	chr7	50069340	ZPBP	distal_enhancer
cg18875839	chr8	29263331	KIF13B	promoter	S_Shore
cg18876189	chr4	154561931	FGB	prox_enhancer
cg18876487	chr21	44286218	AIRE	promoter	S_Shore
cg18877506	chr1	13584060	PDPN;PDPN	TSS1500;exon1	S_Shore;Island
cg18877514	chr12	132686293	POLE	prox_enhancer	N_Shore
cg18878034	chr6	43229413	DNPH1	promoter	Island
cg18878432	chr17	48606047	HOXB6	prox_enhancer	N_Shore
cg18878891	chr9	128504778	GLE1	promoter	Island
cg18880897	chr5	96876106	ERAP2	prox_enhancer
cg18881269	chr12	6827102	LEPREL2;P3H3	prox_enhancer;prox_enhancer	S_Shelf;N_Shore
cg18881501	chr17	21284064	MAP2K3	prox_enhancer	N_Shore
cg18881723	chr1	160647080	SLAMF1	promoter
cg18883209	chr22	43998721	PARVB	prox_enhancer	S_Shore
cg18884137	chr17	7445171	CHRNB1	exon1	Island
cg18884741	chr7	66739810	RABGEF1	TSS1500	N_Shore
cg18885346	chr6	52088316	PKHD1	TSS1500
cg18885999	chr1	47333639	CMPK1;CMPK1	TSS200;TSS1500	N_Shore
cg18886347	chr11	58024931	OR9Q1	prox_enhancer
cg18886444	chr3	49340599	USP4	TSS1500	S_Shore
cg18887228	chr6	63646701	PHF3	exon1
cg18888520	chr19	58098439	ZSCAN18	promoter	Island
cg18888595	chr8	91070381	OTUD6B-AS1;OTUD6B;OTUD6B-AS1;OTUD6B	TSS200;TSS1500;TSS1500;exon1	Island
cg18890248	chr13	33866196	RFC3	GeneBody
cg18890556	chr2	224401863	FAM124B	exon1
cg18891387	chr19	5903966	NDUFA11	promoter	Island
cg18891404	chr1	37474887	ZC3H12A	prox_enhancer	S_Shore
cg18894878	chr1	166988984	MAEL	promoter	Island
cg18895413	chr1	18902122	ALDH4A1	prox_enhancer	N_Shore
cg18895813	chr21	26967386	ADAMTS5	prox_enhancer	Island
cg18895972	chr5	52786552	PELO;ITGA1	prox_enhancer;prox_enhancer	N_Shore
cg18896539	chr11	65712024	KAT5	promoter	Island
cg18896687	chr7	1531489	MAFK	prox_enhancer	Island
cg18901940	chr10	68109607	MYPN	promoter
cg18901980	chr17	40755288	KRT25	exon1
cg18902090	chr5	140926664	PCDHAC1	prox_enhancer	Island
cg18902203	chr13	113583263	TFDP1	prox_enhancer	N_Shore
cg18905952	chr2	27428336	NRBP1	prox_enhancer	N_Shore
cg18906795	chr9	6015507	RANBP6	promoter
cg18907029	chr17	78169172	SYNGR2	promoter	Island
cg18908499	chr1	247548935	GCSAML	promoter
cg18909638	chr14	37197605	MIPOL1	prox_enhancer	Island
cg18910313	chr19	10111733	P2RY11	exon1	S_Shore;N_Shelf;N_Shelf
cg18913171	chr1	159955626	SLAMF9	prox_enhancer
cg18913890	chr2	79511493	CTNNA2	promoter	N_Shore
cg18915143	chr5	149944396	PDE6A	exon1
cg18915211	chr12	42327208	ZCRB1	prox_enhancer	S_Shore
cg18915437	chr12	62260464	TAFA2;USP15	TSS1500;exon1	Island
cg18917378	chr20	54070468	BCAS1	prox_enhancer
cg18917643	chr5	39476022	LINC02104	distal_enhancer
cg18919097	chr3	161373010	SPTSSB	promoter	S_Shore
cg18923230	chrX	154398072	RPL10;RPL10;LOC124905228	TSS1500;exon1;exon1	Island
cg18923906	chr10	80466015	TSPAN14	distal_enhancer
cg18925548	chr11	46380985	MDK	promoter	Island
cg18925884	chr3	57170201	IL17RD	promoter	Island
cg18928687	chr11	103092133	DCUN1D5	promoter	Island
cg18930892	chrX	120116517	RHOXF1	TSS1500	S_Shore
cg18931421	chr1	19251320	EMC1	prox_enhancer	N_Shore
cg18931750	chr19	8698995	ACTL9;ACTL9	TSS200;TSS1500	S_Shore
cg18931815	chr1	36100171	COL8A2	promoter
cg18931895	chr2	238203573	ILKAP	promoter	Island
cg18932540	chr3	136752961	STAG1-DT	prox_enhancer	Island
cg18933331	chr1	109643796	RPL7P8	distal_enhancer	S_Shore
cg18934103	chr11	107858708	SLC35F2	promoter	Island
cg18934187	chr18	54355819	STARD6	other_regul_region	N_Shore
cg18936744	chr14	96392121	AK7	promoter	S_Shore
cg18937321	chr1	44031352	SLC6A9	promoter	Island
cg18938150	chr17	44066794	LSM12	promoter	S_Shore;N_Shelf
cg18938204	chr20	41366217	EMILIN3	GeneBody	Island
cg18939260	chr8	124729105	MTSS1;LOC105375741	TSS1500;exon1	S_Shore
cg18940763	chr22	28801858	XBP1	TSS1500	S_Shore
cg18942631	chr1	115768720	CASQ2	promoter
cg18943383	chr6	27810080	H3C10	promoter	S_Shore;Island
cg18943599	chr17	73164753	SSTR2	TSS1500	N_Shore
cg18946226	chr13	108596155	MYO16	promoter
cg18946802	chr3	14178810	XPC;LSM3	promoter;promoter	Island
cg18947521	chr1	226062736	H3F3A;H3-3A	promoter;promoter	Island
cg18952647	chr15	83284992	BNC1	promoter	Island
cg18953280	chr4	26583883	TBC1D19	promoter	N_Shore
cg18956095	chr8	123274871	ZHX1	prox_enhancer	Island
cg18956481	chr20	54173600	CYP24A1	exon1	Island
cg18957751	chr2	43221799			N_Shelf
cg18958202	chr2	24017308	MFSD2B	GeneBody
cg26226968	chr4	94207859	SMARCAD1	promoter	Island
cg26227005	chr1	50108845	ELAVL4	promoter
cg26227465	chr12	68159797	IFNG	promoter
cg26228569	chr9	132079947	MED27	promoter	Island
cg26229274	chr5	132293817	SLC22A4	prox_enhancer	Island
cg26229607	chr1	94237542	ARHGAP29	promoter	Island
cg26229648	chr11	58622933	ZFP91-CNTF;CNTF	GeneBody;GeneBody
cg26232005	chr20	4149582	SMOX	prox_enhancer	Island
cg26232187	chr15	88256069	NTRK3	promoter	S_Shore;N_Shore
cg26232558	chr17	3292514	OR3A2;OR3A1	GeneBody;GeneBody
cg26233209	chr5	115843067	AP3S1	GeneBody	S_Shore
cg26233253	chr22	30636626	SLC35E4	prox_enhancer	S_Shore;S_Shore
cg26233914	chr16	31355215	ITGAX	promoter
cg26239051	chr2	62706143	EHBP1	prox_enhancer	Island
cg26239233	chr16	10876944	CIITA	promoter	N_Shore
cg26240353	chr12	96035493	LTA4H	promoter	Island
cg26240433	chr14	94081480	DDX24	TSS1500	S_Shore
cg26242531	chr14	103724341	Y_RNA	prox_enhancer	N_Shelf
cg26244225	chr12	12785148	APOLD1	prox_enhancer	N_Shore
cg26245202	chr1	205633736	ELK4	prox_enhancer	S_Shore
cg26246296	chr9	110256514	TXN;TXN	TSS200;TSS1500	Island
cg26247501	chr1	89176878	GBP7	TSS1500
cg26248486	chr12	76348581	BBS10	promoter	S_Shore
cg26251101	chr2	46541805	RHOQ;ATP6V1E2	TSS1500;exon1	N_Shore
cg26251865	chr19	43716062	IRGC	other_regul_region	N_Shelf
cg26254897	chr3	56928983	ARHGEF3-AS1	distal_enhancer
cg26256793	chr1	103108913	COL11A1	promoter
cg26258845	chr2	206443363	ADAM23	promoter	N_Shore
cg26259363	chr2	219417559	DES	prox_enhancer	N_Shore
cg26259575	chr6	30720169	TUBB	promoter	S_Shelf;N_Shore
cg26259865	chr16	2830358	ZG16B	GeneBody
cg26260201	chr19	1490632	PCSK4	prox_enhancer	S_Shelf;Island
cg26260350	chr2	63050797	OTX1	promoter	Island;N_Shelf
cg26266098	chr10	100997038	LZTS2	promoter	Island
cg26266429	chr12	48780868	ADCY6	distal_enhancer	N_Shore
cg26267038	chrX	21374870	LOC105373146;CNKSR2	TSS1500;exon1	Island
cg26267310	chr19	48837336	HSD17B14	prox_enhancer	Island
cg26267341	chr17	78214409	BIRC5	exon1	Island
cg26267561	chr20	3071578	OXT	promoter	Island
cg26270746	chr13	27792361	GSX1	promoter	S_Shelf;S_Shore;N_Shore
cg26270899	chr9	136696308	AGPAT2	distal_enhancer	S_Shelf;S_Shore;Island
cg26271591	chr2	177261228	NFE2L2	GeneBody	N_Shelf
cg26272237	chr13	110706515	CARS2;CARS2;CARS2	TSS200;TSS1500;exon1	Island
cg26276120	chr12	6868583	TPI1	prox_enhancer	S_Shore
cg26276530	chr12	22046588	CMAS	prox_enhancer	Island
cg26277809	chr12	8949472	M6PR	promoter	N_Shore
cg26279025	chr19	55370786	IL11	TSS1500	S_Shore
cg26280976	chr14	69193886	EXD2	distal_enhancer	S_Shore
cg26282150	chr1	109549003	GNAI3	prox_enhancer	S_Shore
cg26283496	chr3	146551339	PLSCR1	distal_enhancer
cg26284390	chr3	101827853	NFKBIZ	promoter
cg26285698	chr16	29746013	C16orf54	promoter
cg26287783	chr6	39115296	SAYSD1	promoter	S_Shore
cg26288160	chr1	151048257	C1orf56	prox_enhancer	S_Shore
cg26289824	chr11	106077758	AASDHPPT	prox_enhancer	Island
cg26289880	chr21	32279201	MIS18A	promoter	Island
cg26292864	chr2	230865070	ITM2C	exon1	Island
cg26293512	chr16	57976529	SPMIP8;TEPP	promoter;promoter
cg26294850	chr1	46180025	TSPAN1	GeneBody
cg26295990	chr16	30527021	ZNF768;ZNF768	TSS1500;exon1	S_Shore;Island
cg26297688	chr12	106955315	TMEM263;TMEM263-DT	TSS1500;exon1	N_Shore
cg26298099	chr14	76371415	ESRRB	exon1
cg26299767	chr20	31475184	REM1;DEFB124	promoter;promoter	N_Shore
cg26301777	chr13	41310408	NAA16	prox_enhancer	N_Shore
cg26301908	chr16	11257058	SOCS1	TSS1500	S_Shore
cg26303908	chr4	44726746	GNPDA2	promoter	S_Shore
cg26304237	chr1	65264701	DNAJC6	promoter	N_Shore
cg26309134	chr19	56368202	ZNF542;ZNF542P	promoter;promoter	Island
cg26309498	chr2	108990582	EDAR	TSS1500
cg26309951	chrX	103686741	MORF4L2	promoter	N_Shore
cg26312150	chr7	19116927	TWIST1	prox_enhancer	Island
cg26313925	chr8	74983762	CRISPLD1	TSS1500	N_Shore
cg26315802	chr6	33314195	TAPBP	promoter	S_Shore;N_Shore;N_Shelf
cg26316423	chr10	6062174	IL2RA	exon1
cg26316946	chr6	101399091	GRIK2	promoter	Island;N_Shelf;N_Shelf
cg26317056	chr5	43602817	NNT;NNT;NNT-AS1	TSS1500;exon1;exon1	N_Shore
cg26317111	chr1	64203732	UBE2U	promoter
cg26320696	chr11	12377562	PARVA	promoter	N_Shore
cg26322315	chr7	7719364	RPA3	prox_enhancer
cg26322721	chr12	93677295	CRADD	promoter	N_Shore
cg26324201	chr5	69234722	CDK7	promoter	N_Shore
cg26324973	chr17	63622141	MAP3K3	prox_enhancer	Island
cg26328002	chr18	10455466	APCDD1	prox_enhancer	S_Shore
cg26328611	chrX	66616150	EDA2R;EDA2R	TSS200;TSS1500
cg26331247	chr20	32651369	C20orf203	GeneBody
cg26332534	chr10	90858306	HTR7	TSS1500	S_Shore
cg26333591	chr2	119759473	PTPN4	TSS1500	N_Shore
cg26333641	chr12	68253235	IL22	GeneBody
cg26336164	chr19	4791668	FEM1A;FEM1A;LOC124904620	TSS200;TSS1500;TSS1500	Island
cg26336277	chr3	197749423	FYTTD1	promoter	Island
cg26339797	chr1	100249807	DBT	promoter
cg26341831	chr1	225848578	TMEM63A	GeneBody
cg26344532	chr13	27920037	PDX1	promoter	S_Shore;Island
cg26345203	chr14	22536919
cg26347745	chr3	129440165	MBD4;IFT122	promoter;promoter	Island
cg26349773	chr7	138798528	ATP6V0A4	TSS1500
cg26350286	chr8	94640463	ESRP1	prox_enhancer	S_Shore;Island;N_Shore
cg26350691	chr16	31073165	ZNF646;ZNF668	TSS1500;exon1	Island;N_Shore
cg26353877	chr1	159588096	APCS	GeneBody
cg26354398	chr9	113461756	RGS3	GeneBody	N_Shore
cg01159576	chr9	126623927	LMX1B	GeneBody	Island
cg01160766	chr17	74203732	RPL38	promoter	N_Shore
cg01161216	chr16	89873040	TCF25	prox_enhancer	Island
cg01161597	chr8	119832738	TAF2	promoter	Island
cg01166674	chr7	151028752	ABCB8	prox_enhancer	Island
cg01169610	chr2	98519008	INPP4A	prox_enhancer
cg01169624	chr7	94657624	SGCE	TSS1500	S_Shore
cg01169726	chr7	97025113	DLX5	TSS1500	S_Shelf;S_Shelf;S_Shore
cg01169778	chr9	133163303	GBGT1	prox_enhancer	Island
cg01171588	chr4	143185325	USP38-DT;USP38	TSS1500;exon1	Island
cg01171858	chr16	31483026	SLC5A2;SLC5A2	TSS200;TSS1500
cg01172484	chrX	55452106	MAGEH1	promoter
cg01172656	chr10	63133360	NRBF2	promoter	Island
cg01172735	chr1	28260432	SESN2	GeneBody	Island
cg01172899	chr2	230069035	SLC16A14	promoter	S_Shore
cg01172972	chr1	52142886	ZFYVE9	prox_enhancer	S_Shore
cg01173291	chr15	84600809	ZSCAN2	promoter	N_Shore
cg01173978	chr16	14003335	LINC02185	distal_enhancer
cg01174459	chr12	105368075	C12orf75	GeneBody
cg01177524	chr6	11232700	NEDD9	promoter
cg01177956	chr7	151059422	SLC4A2	promoter	S_Shore;Island
cg01182585	chr7	23299116	MALSU1	promoter	N_Shore
cg17725472	chr1	203229629	CHIT1	promoter
cg17725968	chr4	95839875	PDHA2	TSS1500
cg17726022	chr12	46268638	SLC38A1	prox_enhancer	Island
cg17727529	chr1	156429893	MIR9-1HG;C1orf61	prox_enhancer;prox_enhancer
cg17729667	chr20	25585746	NINL	promoter	S_Shore
cg17729941	chr1	153635141	RP1-178F15.4	prox_enhancer	S_Shore
cg17731261	chr7	100896190	ACHE	promoter	S_Shelf;S_Shelf;Island
cg17732521	chr11	3841817	RHOG	prox_enhancer	S_Shore
cg17733100	chr1	200891235	INAVA;C1orf106	promoter;promoter	Island
cg17733331	chr16	68645095	CDH3	promoter	S_Shelf;Island
cg17736259	chr1	53459472	DMRTB1	promoter	N_Shore
cg17738194	chr4	79408234	GK2	promoter
cg17738494	chr3	9731567	BRPF1;BRPF1	TSS200;TSS1500	Island
cg17740399	chr13	27920040	PDX1	promoter	S_Shore;Island
cg17740645	chr17	39738160	GRB7	promoter
cg17741106	chr2	18560856	LOC105373456;RDH14;LOC105373456	TSS1500;TSS1500;exon1	S_Shore
cg17741291	chr10	68955989	DDX21	promoter	N_Shore
cg17741572	chr6	31946528	CFB	GeneBody
cg17742155	chr9	114587808	ATP6V1G1	promoter	Island
cg17742874	chr19	12681947	DHPS	promoter	Island
cg17744279	chr8	20255662	LZTS1	prox_enhancer
cg17746675	chr3	11846823	TAMM41	promoter	Island
cg17747005	chr8	67952089	PREX2	promoter	N_Shore
cg17747265	chr1	1944341	TMEM52	distal_enhancer	S_Shore;Island
cg17747332	chr19	10960563	SMARCA4	prox_enhancer	Island
cg17749384	chr10	28282257	MPP7;MPP7	TSS200;TSS1500
cg17749443	chr9	113056910	ZFP37	promoter	Island;N_Shelf
cg17749456	chr19	55281328	BRSK1	prox_enhancer	S_Shore;S_Shore;N_Shelf
cg17749520	chr17	44389199	ITGA2B	GeneBody	S_Shelf
cg17749961	chr2	30446997	LCLAT1	TSS1500	N_Shore
cg17750109	chr1	115301611	NGF	exon1
cg17751569	chr5	67198080	CD180	TSS1500
cg17751867	chr5	32173504	GOLPH3	prox_enhancer	Island
cg17753124	chr19	13149058	STX10	prox_enhancer	N_Shore
cg17754680	chr7	44542232	NPC1L1	TSS1500
cg17754980	chr6	136250505	MTFR2	promoter	Island
cg17755321	chr6	31578308	TNF	GeneBody	N_Shelf
cg17755581	chr20	58388959	VAPB	promoter	Island
cg17756392	chr19	6361444	CLPP	promoter	Island
cg17757055	chr4	74932897	PARM1	promoter	N_Shore
cg17758148	chr5	79277818	JMY	GeneBody
cg17758363	chr20	13219140	ISM1	distal_enhancer	N_Shore
cg17758721	chr20	2470562	SNRPB	promoter	Island
cg17759354	chr16	56864874	SLC12A3	TSS1500
cg17761453	chr1	153259086	LORICRIN	other_regul_region	N_Shore
cg17765461	chr19	1408417	DAZAP1	prox_enhancer	Island
cg17767184	chr3	94063327	NSUN3	promoter	S_Shore
cg17767931	chr3	66242942	SLC25A26	GeneBody
cg17769158	chr8	102551099	ODF1;LOC105375684	TSS1500;TSS1500
cg17770886	chr10	133307827	TUBGCP2	prox_enhancer	N_Shore;N_Shore
cg17771150	chr13	46182074	LCP1	exon1
cg17774305	chr12	50111866	COX14	promoter	Island
cg17774418	chr6	6622631	LY86-AS1	promoter
cg17775235	chr17	80477055	NPTX1	prox_enhancer	Island
cg17775283	chrX	47191081	UBA1	TSS1500	S_Shore;N_Shelf
cg17775713	chr3	133746625	TF	GeneBody	S_Shore
cg17777592	chr13	49401282	CAB39L	prox_enhancer
cg17778120	chr3	139476477	RBP2	promoter
cg17780098	chr1	201507183	CSRP1;CSRP1-AS1	promoter;promoter	Island
cg17782974	chr10	102647233	TRIM8	distal_enhancer	S_Shelf
cg17784922	chr7	142962338	KEL	promoter
cg17786776	chr7	32956533	FKBP9	prox_enhancer	N_Shore
cg17787710	chr17	82031163	RAC3	prox_enhancer	Island
cg17788013	chr5	148063689	SPINK5	TSS1500
cg17788682	chr15	80404687	ARNT2	prox_enhancer	Island
cg17788832	chr8	86069425	PSKH2	promoter	Island
cg17790333	chr15	74367924	CYP11A1	TSS1500	S_Shore
cg17791617	chr10	77869183	DLG5	GeneBody
cg17791651	chr1	38047817	MIR3659HG	prox_enhancer	Island
cg17791766	chr19	55280307	HSPBP1	promoter	S_Shore;Island;N_Shelf
cg17791936	chr11	119031503	SLC37A4	prox_enhancer	S_Shore
cg17793621	chr15	25862937	ATP10A	prox_enhancer	Island
cg17794261	chr16	30572438	ZNF688;ZNF688	TSS200;TSS1500	Island;S_Shelf
cg17795586	chr3	151329947	P2RY13	TSS1500
cg17797815	chr10	118047461	RAB11FIP2	TSS1500	S_Shore
cg17800442	chr16	30896912	CTF1	GeneBody	S_Shelf;S_Shore
cg17801256	chr1	35268733	ZMYM4	promoter	Island
cg17802847	chr2	201116187	CFLAR	promoter	N_Shore;N_Shelf
cg17803089	chr6	35452016	FANCE	prox_enhancer	N_Shore
cg17803430	chr1	207104979	C4BPA	GeneBody
cg17803965	chr1	31816211	SPOCD1	promoter
cg17804302	chr16	50547980	NKD1	prox_enhancer	Island
cg17805199	chr1	9250198	H6PD	distal_enhancer
cg17805404	chr12	6821458	GPR162	prox_enhancer	N_Shelf
cg17806989	chr13	24764149	RNF17	promoter
cg17808849	chr16	56931464	HERPUD1	prox_enhancer	N_Shore
cg17809798	chr14	77760580	C14orf178	prox_enhancer	N_Shore
cg17810944	chr20	44247451	GDAP1L1	promoter
cg17812431	chr16	20352962	UMOD	prox_enhancer	S_Shelf
cg17813891	chr14	100065699	EVL	prox_enhancer
cg17814481	chr9	94639884	FBP1	TSS1500	S_Shore
cg17815841	chr4	39977748	PDS5A	prox_enhancer	Island
cg17818900	chr14	105474853	CRIP2	promoter	Island;N_Shelf
cg17819635	chr1	66751990	DYNLT5	TSS1500	N_Shore
cg17820591	chr17	4950411	ENO3	prox_enhancer	Island
cg17823175	chr19	828170	AZU1	prox_enhancer
cg17823320	chr8	19817629	INTS10	prox_enhancer	Island
cg17824393	chr9	109463539	PTPN3	GeneBody
cg17826679	chr19	10625362	SLC44A2	promoter	Island
cg17827767	chr10	84241398	LRIT1	exon1	S_Shelf
cg17829936	chr6	132589542	TAAR5	other_regul_region
cg17830308	chr5	135536434	NEUROG1	TSS1500	S_Shore
cg17830754	chr19	5679864	MICOS13	promoter	N_Shore
cg17832162	chr18	59140316	SEC11C	prox_enhancer	S_Shore
cg17832674	chr19	46600461	CALM3	TSS1500	N_Shore
cg17833578	chr10	84241804	LRIT1	TSS1500
cg17834443	chr8	19817202	INTS10	promoter	Island
cg17834752	chr8	139702996	KCNK9	exon1	Island
cg17836145	chr6	132763503	VNN2	promoter
cg17838026	chr19	50329604	LOC105372437;LOC105372437;KCNC3	TSS200;TSS1500;TSS1500	S_Shelf;S_Shore;S_Shore;N_Shore;N_Shelf
cg17838516	chr11	92970370	MTNR1B	GeneBody	S_Shore
cg17838626	chr11	76860566	ACER3	TSS1500	N_Shore
cg17839278	chr11	47642823	MTCH2	promoter	S_Shore
cg17839611	chr17	49209440	GNGT2	promoter
cg17841529	chr12	76559932	OSBPL8	promoter	Island
cg17843048	chrX	46912145	JADE3	prox_enhancer	Island
cg17843759	chr19	18522243	ELL	prox_enhancer	Island
cg17847607	chr19	16496144	C19orf44;CALR3	promoter;promoter	Island
cg17849956	chr19	57351112	ZNF304	promoter	Island
cg17850367	chr10	26861569	ABI1	TSS1500	S_Shore
cg17850880	chr13	26221853	RNF6	promoter	Island
cg17850932	chr4	122456745	IL2	promoter
cg17851021	chr5	1097259	SLC12A7	GeneBody	S_Shelf;N_Shelf;N_Shelf
cg17851105	chr16	1414981	UNKL	prox_enhancer	S_Shore
cg17852482	chr17	82875178	TBCD	distal_enhancer	S_Shelf
cg17853587	chr4	118033231	NDST3	prox_enhancer	N_Shore
cg17854440	chr4	110476425	ENPEP	exon1	N_Shore
cg17860186	chr19	39412407	PLEKHG2	prox_enhancer	S_Shelf;Island
cg17863168	chr16	88811682	APRT	GeneBody	Island
cg17864730	chr7	20331276	ITGB8	prox_enhancer	Island
cg17865752	chr2	134918074	CCNT2	TSS1500	N_Shore
cg17866455	chr15	84630720	SCAND2P	TSS1500	N_Shore;N_Shelf
cg17868994	chr9	104764002	NIPSNAP3B	promoter	Island
cg17869167	chr2	102363244	IL18R1	GeneBody
cg17870792	chr1	81801156	LPHN2;ADGRL2	promoter;promoter	Island
cg17872064	chr2	202265715	NOP58	promoter	Island
cg17872476	chr10	112445896	VTI1A	TSS1500	N_Shore
cg17875156	chr17	9021440	NTN1	prox_enhancer	Island
cg17877656	chr10	103350454	PCGF6	GeneBody	N_Shore
cg17878972	chr3	193241567	PLAAT1	prox_enhancer	Island
cg17881637	chr22	19432713	MRPL40	promoter	S_Shore;Island
cg17884373	chr14	60244979	PPM1A	TSS1500	N_Shelf
cg17885062	chr7	108455973	NRCAM	prox_enhancer	Island
cg17885226	chr6	104940856	LIN28B	promoter	Island
cg17886420	chr10	1754548	ADARB2	distal_enhancer
cg17886959	chr16	56608112	MT2A	prox_enhancer	N_Shore
cg17887537	chr9	19049791	RRAGA	prox_enhancer	Island
cg17889103	chr8	96235406	UQCRB	promoter
cg17891123	chr15	90387881	IQGAP1	TSS1500	N_Shore
cg17891149	chr1	154975772	MIR4258	promoter	S_Shore;S_Shore
cg17891278	chr11	47176764	ARFGAP2	GeneBody	Island
cg17892556	chr19	12156649	ZNF625-ZNF20;ZNF625	promoter;promoter	Island
cg17894008	chr17	61591243	NACA2	promoter
cg17894318	chr3	181723596	SOX2-OT	prox_enhancer	S_Shelf;N_Shelf
cg17895149	chr6	144008692	PLAGL1	prox_enhancer	Island
cg17896097	chr9	122931670	ZBTB26	promoter	Island
cg17896249	chr16	67192084	E2F4	promoter	Island
cg17897236	chr15	22838385	NIPA2	TSS1500	N_Shore
cg17897879	chr1	12063380	TNFRSF8	promoter	N_Shore
cg17902858	chr9	137046615	NPDC1	prox_enhancer	Island;N_Shelf
cg17903776	chr13	61415593	PCDH20	promoter
cg17904068	chr12	132844215	CHFR	GeneBody	S_Shelf
cg17904739	chr12	3752401	CRACR2A	GeneBody	N_Shore
cg17904815	chr13	39038285	NHLRC3	promoter	S_Shore;Island
cg17906786	chr13	36673571	SERTM1	prox_enhancer	N_Shore
cg17907567	chr19	35282571	HAMP	promoter	S_Shelf
cg17910564	chr8	42391184	VDAC3	prox_enhancer	N_Shore
cg17913068	chr11	70270008	PPFIA1	TSS1500	N_Shore
cg17914753	chr19	41193459	LOC124904790	TSS1500	S_Shore
cg17915429	chr19	15479258	PGLYRP2	GeneBody
cg17917518	chr12	121209380	P2RX4	prox_enhancer	N_Shore
cg17918089	chr1	150926775	LOC107985204	TSS1500	S_Shore
cg17918201	chr10	26861177	ABI1	promoter	Island
cg17918239	chr1	200410590	ZNF281	prox_enhancer	S_Shore
cg17918700	chr11	65596032	KCNK7	TSS1500	S_Shelf;N_Shelf
cg17920197	chr19	35136316	FXYD1;LGI4	TSS1500;TSS1500
cg17920789	chr13	46578390	LRCH1	distal_enhancer
cg17921034	chr13	42272239	AKAP11	promoter	Island
cg17921310	chr1	156054492	LAMTOR2;UBQLN4	TSS1500;TSS1500	S_Shore;N_Shore
cg17922226	chr7	143316521	CLCN1	GeneBody
cg17923358	chr7	103989171	RELN	prox_enhancer	Island
cg17924476	chr5	323679	PDCD6-AHRR;AHRR	GeneBody;GeneBody	S_Shore
cg17925542	chr15	90102925	IDH2-DT	prox_enhancer	Island
cg17926057	chrX	108091704	PSMD10;ATG4A	promoter;promoter	Island
cg17926869	chr19	17935191	CCDC124	exon1	S_Shore
cg17927917	chr7	155297296	INSIG1-DT	prox_enhancer	Island
cg17928268	chr20	23452866	CST11	prox_enhancer
cg17929627	chr10	128125771	MKI67	GeneBody	Island
cg17935422	chr4	2731670	FAM193A	GeneBody	N_Shore
cg17936488	chr9	131276132	FAM78A	exon1	N_Shore
cg17938146	chr1	145911487	ITGA10	TSS1500
cg17939444	chr8	40152924	TCIM	prox_enhancer
cg17940013	chr1	9128629	GPR157	prox_enhancer	Island
cg17940694	chr15	40365612	DISP2;LOC124903472	GeneBody;GeneBody	N_Shelf
cg17940740	chr22	30922457	MORC2-AS1	promoter	Island
cg17942096	chr19	19190902	RFXANK	TSS1500	N_Shore;N_Shore
cg17942553	chr1	150877904	ARNT	prox_enhancer
cg17943672	chr3	44355905	TCAIM	distal_enhancer
cg17943999	chr8	94262459	GEM	promoter	S_Shore
cg17945001	chr1	18107624	IGSF21	prox_enhancer	Island;N_Shore;N_Shelf
cg17947599	chr2	110799030	ACOXL	GeneBody
cg17948627	chr1	35641694	PSMB2	promoter	S_Shore
cg17950095	chr7	27185081	HOXA11-AS;HOXA11	TSS1500;exon1	S_Shore;N_Shore;N_Shelf
cg17952262	chr4	689451	SLC49A3	TSS1500	S_Shelf;S_Shore;S_Shore
cg17959722	chr9	137552371	MRPL41	prox_enhancer	Island
cg17960516	chr4	3463277	DOK7	promoter	Island
cg17960629	chr2	36650311	RACK1P2	distal_enhancer
cg17963089	chr9	136848733	PHPT1	promoter	Island
cg17963840	chr8	26865344	ADRA1A	promoter	Island
cg17964955	chr10	47348425	RBP3	promoter	N_Shore
cg17965019	chr6	27890767	H3C12	promoter	Island;N_Shelf;N_Shelf
cg17965230	chr6	106086331	PRDM1	promoter	Island
cg17966192	chr2	108377660	SULT1C4	prox_enhancer
cg17966619	chr6	85450444	NT5E	prox_enhancer	Island
cg17971003	chr11	107712078	SLN	promoter
cg17974185	chr20	37694938	CTNNBL1	GeneBody	S_Shore
cg17974684	chr2	71467154	DYSF	prox_enhancer	S_Shore
cg17976381	chr22	23787642	SMARCB1	prox_enhancer
cg17976829	chr10	130136167	GLRX3;LOC105378561	TSS1500;exon1	N_Shore
cg17977409	chr9	17579229	SH3GL2	prox_enhancer	Island
cg17978274	chr15	92470446	C15orf32	TSS1500
cg17978283	chr17	81033729	BAIAP2-DT	prox_enhancer	S_Shore;N_Shore
cg17979628	chr1	212432764	NENF	promoter	Island
cg17980508	chr1	78620028	IFI44L	promoter
cg17981101	chr7	101019958	MUC17	promoter
cg17981339	chr12	54853535	MUCL1	TSS1500
cg17983064	chr5	132060664	IL3	exon1
cg17983307	chr1	201212274	IGFN1	GeneBody
cg17987231	chr2	197453105	COQ10B	prox_enhancer	N_Shore
cg17989037	chr17	59155223	SKA2	promoter	Island
cg17989572	chr17	42154682	RAB5C-AS1	promoter	N_Shore
cg17991347	chrX	51803036	MAGED1	promoter
cg17992056	chr1	6236275	ICMT;ICMT-DT	TSS1500;exon1	S_Shore
cg17993772	chr1	160343451	COPA;NCSTN	promoter;promoter	Island
cg17995557	chr10	124601402	LHPP	GeneBody
cg17997329	chr2	102737012	MFSD9;TMEM182	promoter;promoter	S_Shore
cg17998964	chr11	63888431	MARK2	prox_enhancer
cg17999639	chr3	184642906	MAGEF1	distal_enhancer
cg18001427	chr21	29019463	RWDD2B	promoter	S_Shore
cg18003231	chr22	17564045	SLC25A18	prox_enhancer
cg18003698	chr4	67756802
cg18003791	chrX	152451767	GABRA3	prox_enhancer
cg18003795	chr22	17209573	ADA2	GeneBody
cg18006568	chr2	70978761	ANKRD53	promoter	Island
cg18011401	chr19	13506552	CACNA1A	promoter	S_Shore
cg18013830	chr15	40569383	RPUSD2	promoter	Island
cg18014844	chr1	54764729	PARS2	promoter	S_Shore
cg18015044	chr6	30571067	ABCF1	prox_enhancer	N_Shore
cg18015677	chr7	139133579	IFT56;IFT56	TSS200;TSS1500	N_Shore
cg18016365	chr4	47031617	GABRB1	promoter	N_Shore
cg18017908	chr17	16491304	LRRC75A;LOC124903936	GeneBody;GeneBody	N_Shore
cg18022193	chr19	913536	R3HDM4	prox_enhancer	Island;N_Shelf
cg18022322	chr14	70907895	PCNX;PCNX1	prox_enhancer;prox_enhancer	Island
cg18022344	chr16	21653917	IGSF6	prox_enhancer
cg18022496	chr3	196867480	SENP5	TSS1500	N_Shore
cg18022926	chr10	68333314	PBLD	TSS1500	S_Shore
cg18023080	chr1	11047327	MASP2	promoter
cg18023724	chr4	163167341	NAF1	prox_enhancer	S_Shore
cg18025409	chr1	7940986	TNFRSF9	promoter	N_Shore
cg18027946	chr21	44339099	CFAP410	TSS1500	Island
cg18031008	chr1	150293891	MRPS21	promoter	N_Shore
cg18034329	chr17	5282865	RABEP1	prox_enhancer	S_Shore
cg18034859	chr20	31818885	MYLK2	TSS1500	N_Shelf
cg18036707	chr1	235367680	TBCE	prox_enhancer
cg18042079	chr17	31902055	UTP6	TSS1500	S_Shore
cg18042806	chr5	178232970	PHYKPL	promoter	S_Shore
cg18043104	chr21	33480341	TMEM50B	prox_enhancer	Island
cg18043195	chr9	19033233	FAM154A;SAXO1	other_regul_region;other_regul_region
cg18043455	chr3	128052918	LOC102723759	TSS1500	S_Shore
cg18043828	chr9	12774986	LURAP1L	promoter	N_Shore
cg18047970	chr3	30851544	GADL1	other_regul_region
cg18049750	chrX	17737185	SCML1	prox_enhancer	Island
cg18050213	chr14	94129607	IFI27L2	promoter
cg01582066	chr22	31661079	PISD	prox_enhancer	N_Shore
cg01584473	chr7	101020086	MUC17	promoter
cg01585703	chr15	39782445	LOC105370941;FSIP1	TSS1500;exon1	Island
cg01587454	chr8	87873823	DCAF4L2	exon1	N_Shore
cg01589580	chr18	79680800	CTDP1	prox_enhancer	S_Shore
cg01593190	chr5	179345792	ADAMTS2	TSS1500	Island
cg01593385	chr4	154612997	FGG	TSS1500
cg01593886	chr17	50201417	COL1A1	prox_enhancer	S_Shore
cg01594262	chr19	38315505	YIF1B	prox_enhancer	N_Shore
cg01594915	chr2	177213465	LOC105373759	TSS1500	Island
cg01598046	chr3	49856719	TRAIP	promoter	Island
cg01598642	chr11	5250809	HBG1	prox_enhancer
cg01599709	chr5	140346092	HBEGF	prox_enhancer	Island
cg01600782	chr2	47176870	CALM2	promoter	Island
cg01601573	chr4	143335682	GAB1	TSS1500	N_Shore;N_Shelf
cg01602416	chr16	81096741	GCSH	TSS1500	S_Shore
cg01602430	chr5	111092221	WDR36	promoter	Island
cg01603095	chr12	40106337	SLC2A13	TSS1500	S_Shore
cg01603456	chr5	3324753	LINC02162	distal_enhancer	Island;N_Shore
cg01605517	chr1	246918571	AHCTF1	GeneBody
cg01605984	chr9	133349299	SNORD24	promoter	S_Shore
cg01606998	chr22	50170169	PANX2	prox_enhancer	S_Shelf;Island
cg01610488	chr8	72075635	TRPA1	promoter	Island
cg01611640	chr11	10857558	ZBED5-AS1	TSS1500	Island
cg01612158	chr1	157597930	FCRL4	exon1
cg01614759	chr10	44999987	ZNF22-AS1	prox_enhancer	N_Shore
cg01615080	chr2	54115447	ACYP2;ACYP2	TSS200;TSS1500	N_Shore
cg01617750	chr3	32237769	CMTM8	TSS1500	N_Shore
cg01618304	chr11	93741722	TAF1D;C11orf54	promoter;promoter	Island
cg01618851	chr19	7747379	CD209	promoter
cg01619533	chr16	89355362	ANKRD11	distal_enhancer
cg01620308	chr20	4686202	PRNP	promoter	Island
cg01620569	chr1	33037209	AK2	prox_enhancer	S_Shore
cg01620785	chr2	27213243	ATRAID	prox_enhancer	S_Shore
cg01623187	chr20	43727499	LOC101927200;GTSF1L	TSS1500;TSS1500
cg01623438	chr20	59007839	CTSZ	promoter	S_Shore
cg01625242	chr18	59219683	GRP	TSS1500	N_Shore
cg01626197	chr3	49723607	GMPPB	prox_enhancer	S_Shelf;Island
cg01626227	chr7	99919666	TRIM4	promoter	Island
cg01628253	chr1	154272484	HAX1	promoter	Island
cg01630869	chr11	65314649	CDC42EP2	promoter	Island
cg01632825	chr22	19291149	LOC105372859	TSS1500	Island
cg01634119	chr3	155870221	GMPS	TSS1500	Island
cg01635061	chr6	33192457	COL11A2	promoter	Island;N_Shore
cg01635346	chr11	129474885	RPS27P20	other_regul_region
cg01637125	chr14	77121040			N_Shelf
cg01637734	chr1	157841513	CD5L	GeneBody
cg01638025	chr8	25184253	DOCK5	prox_enhancer	N_Shore
cg01638369	chr12	113473286	LHX5	TSS1500	S_Shore;N_Shelf
cg01638735	chr7	92833667	CDK6	promoter	Island
cg01639256	chr2	69962771	ASPRV1	prox_enhancer	S_Shore
cg01643580	chr2	26693531	KCNK3	prox_enhancer	Island
cg01643624	chr11	8933346	C11orf16	TSS1500
cg01644850	chr19	57681863	ZNF551	promoter	N_Shore
cg01646665	chr1	156281645	TMEM79	TSS1500	N_Shore
cg01651364	chr11	96389487	CCDC82	prox_enhancer	Island
cg01651593	chr1	43358570	CDC20-DT	promoter	Island
cg01651821	chr2	99180895	MRPL30;MITD1	TSS1500;exon1	Island
cg01653110	chr1	171742701	VAMP4	prox_enhancer	S_Shore
cg01653445	chr1	31764634	BAI2;ADGRB2	prox_enhancer;prox_enhancer	Island
cg01654582	chr4	170090426	AADAT;AADAT	TSS200;TSS1500	S_Shore
cg01655123	chr19	43504324	PHLDB3	prox_enhancer	Island
cg01655341	chr19	41397792	BCKDHA	promoter	S_Shore
cg01655355	chr19	17871939	SLC5A5	promoter	N_Shore;N_Shore
cg01656216	chr10	30984781	ZNF438	prox_enhancer
cg01656470	chr19	56838728	PEG3	prox_enhancer	Island;N_Shore
cg01656750	chr16	57737283	LOC107984852	TSS1500	S_Shelf;S_Shore
cg01656853	chr19	48695915	FUT2	promoter	N_Shore
cg01656955	chr1	39672294	NT5C1A	promoter	Island
cg01657207	chr3	44648527	ZNF35	TSS1500	N_Shore
cg01657380	chr12	53507739	NPFF	promoter
cg01657408	chr5	159207981	LOC107986468;RNF145;LOC107986468;RNF145;RNF145	TSS200;TSS200;TSS1500;TSS1500;exon1	N_Shore
cg01658265	chr3	194685633	FAM43A	TSS1500	N_Shore
cg01661993	chr19	54415792	TTYH1	promoter	S_Shore;N_Shore
cg01662650	chrX	21856205	YY2	promoter	Island;N_Shore
cg01663295	chr11	66069723	PACS1	TSS1500	N_Shore
cg01663469	chr3	119702820	CFAP91;MAATS1	promoter;promoter	N_Shore
cg01663570	chr3	184155641	DVL3	exon1
cg01664666	chr1	242524163	PLD5	prox_enhancer	Island
cg01665633	chr15	29269938	NSMCE3	promoter	Island
cg01667384	chr19	49474009	FLT3LG	prox_enhancer
cg01667702	chr17	7933286	CNTROB	promoter	S_Shelf;S_Shore
cg01668383	chr13	37105436	CSNK1A1L	promoter
cg01669948	chr6	39323101	KCNK16;KCNK16	TSS200;TSS1500
cg01671575	chr1	230377820	PGBD5	GeneBody
cg01671881	chr20	33217095	BPIFA3	TSS1500
cg01675895	chr4	73480953	AFM	prox_enhancer
cg01677177	chr9	122931398	ZBTB26	promoter	Island
cg01678091	chr15	23645539	MAGEL2	distal_enhancer
cg01678321	chr5	151303969	SLC36A3	TSS1500
cg01678893	chr19	12939135	CALR	prox_enhancer	S_Shore
cg01679262	chr13	97953942	IPO5	GeneBody
cg01680823	chr17	39665792	TCAP	prox_enhancer	N_Shore
cg01683883	chr16	66579150	CMTM2	prox_enhancer	Island
cg01684579	chr5	176389833	NOP16	prox_enhancer	S_Shore
cg01684901	chr3	184340617	FAM131A	exon1	S_Shore
cg01687051	chr16	228853	LUC7L	prox_enhancer	N_Shelf;Island
cg01687711	chr10	72626402	MICU1	TSS1500	S_Shore
cg01687878	chr12	123132270	PITPNM2	distal_enhancer
cg01692572	chr8	143828617	LOC107986985;PUF60	TSS1500;exon1	N_Shore
cg01692815	chr5	78295596	AP3B1	prox_enhancer	S_Shore
cg01692842	chr11	134256470	ACAD8	distal_enhancer	S_Shelf;S_Shelf
cg01692968	chr9	105243068	SLC44A1	prox_enhancer	N_Shore
cg01693108	chr6	35920521	SRPK1	prox_enhancer	N_Shore
cg01699584	chr4	44448982	KCTD8	promoter	Island
cg01699630	chr6	131572883	ARG1	prox_enhancer
cg01703884	chr12	109440369	MYO1H	GeneBody
cg01704534	chr4	40516007	RBM47	promoter
cg01705458	chr11	27363450	CCDC34	TSS1500	S_Shore
cg01705587	chr1	149917812	SV2A	promoter
cg01708236	chr6	44265709	NFKBIE	promoter	Island
cg01708964	chr7	44142192	MYL7	prox_enhancer	N_Shelf
cg01710351	chr1	160647302	SLAMF1	promoter
cg01712016	chr3	13480031	HDAC11;HDAC11-AS1	promoter;promoter	Island
cg01714932	chr12	9208258	PZP	exon1
cg01716061	chr9	22009519	CDKN2B	promoter	S_Shelf;S_Shore
cg01716083	chr6	30061366	POLR1H;ZNRD1;ZNRD1-AS1;POLR1HASP	promoter;promoter;promoter;promoter	Island
cg01717150	chr8	139704252	KCNK9	promoter	Island
cg01717706	chr16	11255451	SOCS1	prox_enhancer	Island
cg01718139	chr19	54063584	VSTM1	promoter
cg01718602	chrX	86148895	DACH2	prox_enhancer	S_Shore
cg01720228	chr17	4583639	SMTNL2	TSS1500	N_Shore
cg01722450	chr18	64149402	LINC00305	prox_enhancer
cg01723464	chr4	6640393	MRFAP1	promoter	N_Shore
cg01723747	chr16	1677941	JPT2	TSS1500	Island
cg01724150	chr3	139678521	NMNAT3	prox_enhancer	S_Shore
cg01726767	chr12	48571340	LALBA	TSS1500
cg01726775	chr12	7109114	C1RL	promoter
cg01731341	chr12	4445129	FGF6	GeneBody	N_Shore
cg01731685	chr22	17084565	IL17RA	TSS1500	S_Shore;N_Shore
cg01731783	chr14	73745085	MIR4505	distal_enhancer
cg01733599	chr15	58431652	LIPC	prox_enhancer
cg01733783	chr9	125241573	HSPA5	promoter	Island
cg01734338	chr11	2470001	KCNQ1	other_regul_region
cg01738359	chr13	48304503	RB1-DT	TSS1500	S_Shore
cg01739167	chr17	4903049	CHRNE	promoter	S_Shore
cg01739965	chr2	64019163	VPS54	exon1	Island
cg01743370	chr2	162344465	GCA	exon1	Island
cg01745510	chr12	12717185	CDKN1B	promoter	Island
cg16860587	chr19	8005041	LOC105372266	TSS1500	Island
cg16861508	chr8	23069396	TNFRSF10B	TSS1500	Island
cg16862319	chr12	13746261	RN7SKP162	distal_enhancer
cg16862361	chr2	31414756	XDH;XDH	TSS200;TSS1500
cg16862838	chr15	76932246	RCN2	prox_enhancer	S_Shore
cg16863382	chr16	75218797	CTRB1	prox_enhancer
cg16863447	chr12	43835709	TMEM117	TSS1500	N_Shore
cg16864658	chr3	42264658	CCK	TSS1500	S_Shore;Island
cg16864895	chr1	212035174	INTS7	prox_enhancer	N_Shore
cg16870320	chr12	89526123	POC1B;POC1B-GALNT4	promoter;promoter	Island
cg16872071	chr9	133121768	RALGDS	prox_enhancer	S_Shore
cg16873684	chr2	200963864	ORC2	promoter	S_Shore
cg16873863	chr11	2899946	SLC22A18	promoter	N_Shelf
cg16879115	chr12	7666584	APOBEC1	TSS1500
cg16879596	chr7	99680355	CYP3A5	TSS1500
cg16880396	chr7	102284915	SH2B2	TSS1500	N_Shore
cg16883145	chr19	41354714	TMEM91	prox_enhancer	S_Shelf;S_Shore
cg16883533	chr12	6970504	EMG1;PHB2	TSS1500;exon1	Island
cg16884042	chr2	222424964	SGPP2	prox_enhancer	Island
cg16884539	chrX	115190585	RBMXL3	exon1	Island
cg16884569	chr20	4822990	RASSF2	prox_enhancer	Island
cg16886188	chr10	111076101	ADRA2A	prox_enhancer	N_Shore
cg16886259	chr13	48707086	CYSLTR2	GeneBody
cg16889368	chr8	54135039	MRPL15	promoter	N_Shore
cg16890093	chr6	32845307	PSMB8	TSS1500	S_Shore
cg16891895	chr1	182604320	RGS16	promoter	Island
cg16893574	chr16	71358192	CALB2	prox_enhancer	N_Shore
cg16893614	chr1	110071828	ALX3	TSS1500	S_Shore
cg16893868	chr19	54572802	LILRA2	prox_enhancer
cg16894211	chr22	33007557	SYN3	TSS1500
cg16895672	chr10	34181817	Y_RNA	distal_enhancer
cg16896371	chr12	67268809	CAND1	TSS1500	N_Shore
cg16896647	chr9	90801494	SYK;SYK	TSS200;TSS1500	Island
cg16898420	chr9	101028796	PLPPR1;LPPR1	promoter;promoter	Island
cg16899036	chr19	18941896	HOMER3	TSS1500	S_Shore
cg16899442	chr16	726458	CCDC78	promoter	N_Shore
cg16900022	chr6	89819575	MDN1	prox_enhancer	Island
cg16902509	chr10	15719313	ITGA8	prox_enhancer	N_Shore
cg16904306	chr9	75891378	PCSK5	prox_enhancer	Island;N_Shore
cg16904599	chr17	59210006	SMG8	promoter	Island
cg16905311	chr10	18659470	ARL5B	promoter	Island
cg16907167	chr2	85327656	TGOLN2	GeneBody	Island
cg16908215	chr7	150742928	GIMAP1-GIMAP5;GIMAP5	GeneBody;GeneBody
cg16909364	chr12	71664197	THAP2	promoter	S_Shore
cg16910379	chr17	31859506	COPRS	TSS1500	Island
cg16911220	chr12	52301944	KRT86	other_regul_region	Island
cg16913124	chr3	50300822	NAA80	prox_enhancer	S_Shore
cg16915794	chr1	153986610	RAB13	prox_enhancer
cg16917279	chr6	24403059	MRS2	promoter	Island
cg16918585	chr1	39026898	NDUFS5	prox_enhancer
cg16920242	chr14	20413422	TEP1	promoter	Island
cg16923271	chr19	50384506	POLD1	GeneBody	S_Shelf;Island
cg16925486	chr9	19380498	RPS6	TSS1500	S_Shore
cg16925970	chr13	24922467	CENPJ	prox_enhancer	Island
cg16927136	chr3	197949884	RPL35A;IQCG	TSS1500;exon1
cg16927606	chr19	35742423	IGFLR1	promoter	S_Shelf;S_Shore;N_Shelf
cg16928795	chr5	60944990	ERCC8;NDUFAF2	promoter;promoter	Island
cg16929104	chr19	18386143	GDF15	promoter	N_Shore;N_Shelf
cg16932672	chr18	2571334	NDC80;METTL4	promoter;promoter	Island
cg16933388	chr3	49555096	BSN	prox_enhancer	Island
cg16933922	chr10	124418045	OAT	prox_enhancer	N_Shore
cg16935075	chr11	18040812	TPH1	GeneBody
cg16936094	chr10	15122789	RPP38	distal_enhancer
cg16937611	chr14	94581765	SERPINA5	prox_enhancer
cg16940108	chr5	179698226	CANX	prox_enhancer	N_Shore
cg16940801	chr15	72231175	PKM	promoter	Island
cg16940935	chr16	20691106	ACSM1	exon1
cg16941568	chr11	1554551	DUSP8	distal_enhancer	N_Shore
cg16941656	chr13	32031474	FRY;FRY-AS1	TSS1500;exon1	Island
cg16943019	chr3	134237672	RYK	distal_enhancer
cg16944093	chr2	127664546	LIMS2	promoter	Island
cg16948369	chrX	87517433	KLHL4	TSS1500
cg16948979	chr14	72926593	DCAF4;DCAF4	TSS200;TSS1500	Island
cg16949889	chr5	140673875	DND1	promoter	S_Shore
cg16950012	chr6	106325265	ATG5	GeneBody	N_Shore
cg16953064	chr16	72093344	TXNL4B	prox_enhancer	Island
cg16953612	chr3	128466847	DNAJB8	prox_enhancer
cg16954341	chr6	25652153	SCGN	promoter	N_Shore
cg16954928	chr19	55624550	ZNF784	promoter	S_Shelf;Island
cg16956268	chr9	120580404	CDK5RAP2	promoter	S_Shore
cg16957313	chr5	172772658	LOC105377730;DUSP1	TSS1500;TSS1500	S_Shore
cg16957569	chr8	39933705	IDO2	prox_enhancer
cg16958189	chr15	83067452	BTBD1;MIR4515	promoter;promoter	S_Shore
cg16959606	chr1	169105696	ATP1B1	promoter	Island
cg16959972	chr22	38570780	DMC1	prox_enhancer	S_Shore
cg16962970	chr1	178093551	RASAL2-AS1	promoter	N_Shore
cg16964535	chr2	27275466	DNAJC5G	promoter
cg16967583	chr2	240868442	AGXT	prox_enhancer
cg16969623	chr19	53520928	ZNF331	promoter	Island;N_Shore
cg16970232	chr5	112737736	APC	promoter
cg16975959	chr2	222319791	CT75;RNF228	TSS1500;exon1	Island
cg16977035	chr11	44308924	ALX4	GeneBody	S_Shelf;S_Shelf;N_Shore;N_Shore
cg16977257	chr20	4720949	PRND	prox_enhancer
cg16977872	chr11	64240660	FKBP2	prox_enhancer	N_Shore;N_Shore
cg16978914	chr2	222293689	PAX3	GeneBody	S_Shelf;N_Shore;N_Shelf
cg16979445	chr6	30691866	NRM	prox_enhancer	S_Shore
cg16982073	chr13	111853670	LINC00354	distal_enhancer
cg16983159	chr5	139482856	STING1;TMEM173	promoter;promoter
cg16984812	chr2	43636317	PLEKHH2	prox_enhancer	N_Shore
cg16984944	chr3	100260581	TBC1D23	TSS1500	N_Shore
cg16986494	chr3	61251532	FHIT	promoter	Island
cg16986720	chr11	84923691	DLG2	TSS1500
cg16989132	chr5	160485680	MIR146A	prox_enhancer
cg16990174	chr3	72447724	RYBP	prox_enhancer	S_Shore
cg16991589	chr13	25095909	PABPC3	promoter	Island
cg16992787	chr19	5914658	CAPS	prox_enhancer	N_Shore
cg16993440	chr5	81301464	ZCCHC9;CKMT2-AS1	promoter;promoter	N_Shore
cg16993794	chr22	23857141	SLC2A11;SLC2A11	TSS200;TSS1500	Island
cg16998207	chr9	105557897	FKTN	prox_enhancer	N_Shore
cg16998353	chr11	6474323	TRIM3	promoter	S_Shore
cg17001035	chr10	91220302	PCGF5	promoter	N_Shore
cg17001430	chr6	168017596	KIF25	GeneBody
cg17001652	chr4	77511249	CXCL13	TSS1500
cg17001703	chrX	65534983	LAS1L	promoter	S_Shore
cg17002259	chr1	151059784	CDC42SE1	promoter	Island
cg17004162	chr15	88913618	MFGE8	TSS1500	S_Shore
cg17004373	chr1	37596136	GNL2	promoter	Island
cg17006282	chr19	5689932	RPL36	TSS1500	S_Shore;N_Shore
cg17009433	chr9	6645686	GLDC;LINC02851	promoter;promoter	Island
cg17009717	chr2	112542131	POLR1B	promoter	Island
cg17010112	chr4	76305970	STBD1	TSS1500	N_Shore
cg17016000	chr20	19889000	RIN2;RIN2	TSS200;TSS1500
cg17017278	chr10	114938135	TRUB1	promoter	Island
cg17018517	chr9	137053470	ENTPD2	TSS1500	Island
cg17018527	chr15	83107179	TM6SF1	TSS1500	Island
cg17020562	chr18	61893262	RNF152	promoter	N_Shore
cg17020834	chr5	153490698	GRIA1	promoter
cg17021265	chr6	47477385	CD2AP-DT	prox_enhancer	Island
cg17022479	chr1	50960504	CDKN2C;FAF1	TSS1500;TSS1500	S_Shore
cg17022635	chr16	31179554	FUS	prox_enhancer	Island
cg17024919	chr3	21750756	ZNF385D	exon1
cg17025841	chr3	11534027	CSTBP1	distal_enhancer
cg17028039	chr10	121598181	FGFR2	exon1	Island
cg17029151	chr8	81732282	CHMP4C;CHMP4C	TSS200;TSS1500	N_Shore
cg17029168	chr20	21513909	NKX2-2	promoter	S_Shore;N_Shore;N_Shore;S_Shelf
cg17030820	chr10	46046561	MSMB	promoter
cg17032587	chrX	151734775	CNGA2	exon1
cg17032689	chr11	102304852
cg17034082	chr5	154039233	MFAP3	promoter	S_Shore
cg17034109	chr1	109493795	CYB561D1	prox_enhancer	N_Shore
cg17036441	chr3	196942346	NCBP2	promoter	Island
cg17037924	chr15	48330903	DUT	promoter	N_Shore
cg17040807	chr17	76537200	CYGB	prox_enhancer	N_Shore
cg17043101	chr10	102152319	NOLC1	promoter	Island
cg17044311	chr10	99783226	ABCC2	prox_enhancer
cg17044611	chr8	18084730	ASAH1;ASAH1-AS1	promoter;promoter	Island
cg17045009	chr8	66667547	C8orf44-SGK3;C8orf44;C8orf44-SGK3;C8orf44;VCPIP1	TSS200;TSS200;TSS1500;TSS1500;TSS1500	S_Shore
cg17048363	chr13	26254743	CDK8	prox_enhancer	Island
cg17048483	chr11	114400357	RBM7;C11orf71	TSS1500;exon1	Island
cg17049328	chr20	37258031	GHRH	distal_enhancer
cg17050100	chr2	27629364	GPN1	prox_enhancer
cg17051321	chr15	83283756	LOC105370932;BNC1;BNC1	TSS1500;TSS1500;exon1	Island
cg17051440	chrX	106920459	CLDN2	promoter
cg17051623	chr1	23483757	ASAP3	GeneBody	Island
cg17054360	chr7	91881012	MTERF1	TSS1500	Island
cg17055959	chr13	48304330	RB1-DT	TSS1500	Island
cg17057072	chr17	1829727	RPA1;SMYD4	TSS1500;exon1	Island
cg17058475	chr11	68840269	CPT1A	prox_enhancer	S_Shore;N_Shore;N_Shelf
cg17058777	chr11	72103533	LAMTOR1	promoter	S_Shore
cg17061853	chr12	26938972	FGFR1OP2	prox_enhancer	S_Shore
cg17063018	chr1	224114317	LOC105373056;FBXO28	TSS1500;exon1	Island
cg17063201	chr6	55173764	HCRTR2	TSS1500	N_Shore
cg17063929	chr11	89491631	NOX4	TSS1500	S_Shore
cg17065601	chr17	75183275	SUMO2	promoter	S_Shore
cg17066382	chr12	49110984	LMBR1L	promoter	S_Shore
cg17067005	chr1	206772001	IL10	TSS1500
cg17067528	chr6	30744740	IER3;IER3	TSS200;TSS1500	S_Shore
cg17067942	chr5	134873585	TXNDC15	prox_enhancer	N_Shore
cg17067993	chr17	40565423	CCR7	promoter
cg17071536	chr14	57269347	EXOC5;AP5M1	TSS1500;exon1	S_Shore
cg17071957	chr9	121267648	GSN	TSS1500
cg17072268	chr19	40347257	PLD3;C19orf47	TSS1500;exon1	N_Shore
cg17073891	chrX	134658846	PLAC1	TSS1500
cg17074212	chr11	6926391	ZNF215	promoter	Island
cg17076012	chr14	49692952	KLHDC1	promoter	Island
cg17076921	chr10	73874837	CAMK2G	TSS1500	Island
cg17078393	chr1	32251401	LCK	promoter
cg17080180	chr14	77322057	GSTZ1	prox_enhancer	S_Shore
cg17080277	chr12	70609796	PTPRB	promoter	N_Shore
cg17083925	chr20	38164971	TGM2	prox_enhancer	N_Shore
cg17084151	chr8	101791009	NCALD	promoter
cg17084361	chr4	84582515	CDS1	prox_enhancer	Island
cg17084937	chr2	130965149	ARHGEF4	GeneBody	S_Shore
cg17085299	chr19	45885674	IRF2BP1	prox_enhancer	S_Shelf;Island;N_Shore
cg17088290	chr12	53424398	AMHR2	prox_enhancer
cg17090012	chr9	87508631	DAPK1	GeneBody
cg17091770	chr14	52730354	STYX	prox_enhancer	Island
cg17092062	chr11	45805130	SLC35C1	promoter	Island
cg17093267	chr10	109923896	XPNPEP1	TSS1500	S_Shore
cg17511128	chrX	24673115	PCYT1B	TSS1500
cg17511416	chr9	15553288	CCDC171;CCDC171;CCDC171	TSS200;TSS1500;exon1	Island
cg17518825	chr2	46296322	EPAS1	prox_enhancer	N_Shore
cg17518962	chr7	100168929	GAL3ST4	prox_enhancer	N_Shelf
cg17520176	chr1	35269235	ZMYM4	GeneBody	Island
cg17522249	chr5	96808398	ERAP1	prox_enhancer	S_Shore
cg17522601	chr12	132853801	CHFR	GeneBody	Island
cg17523380	chr12	54588859	PPP1R1A	prox_enhancer	S_Shore
cg17524151	chr16	425494	RAB11FIP3	promoter	Island
cg17524624	chr7	143263294	GSTK1;GSTK1	TSS200;TSS1500
cg17524886	chr12	132848123	CHFR	GeneBody
cg17525003	chr12	98644792	IKBIP	promoter	Island
cg17525406	chr1	4655460	AJAP1	prox_enhancer	Island
cg17526103	chr8	9908181	MIR124-1HG;LINC00599	distal_enhancer;distal_enhancer	S_Shore
cg17526300	chr10	16436920	PTER	promoter	Island
cg17527798	chr3	46464914	LTF	promoter	Island
cg17530977	chr7	42236273	GLI3	prox_enhancer	N_Shore
cg17533684	chr1	46132261	PIK3R3	prox_enhancer	N_Shore
cg17533847	chr17	79838823	CBX4	GeneBody	N_Shore;S_Shelf
cg17534899	chr3	12968009	IQSEC1	TSS1500	S_Shore
cg17536071	chr4	70518282	AMTN	TSS1500
cg17536532	chr9	135478893	PPP1R26;PPP1R26	TSS200;TSS1500	Island
cg17536848	chr7	156893861	LOC102723795;LMBR1	TSS1500;TSS1500	S_Shore
cg17539235	chr1	204197772	KISS1	TSS1500
cg17540159	chr4	139736419	MGST2;MAML3	GeneBody;GeneBody	S_Shore
cg17541425	chr7	151227449	ABCF2	promoter	Island
cg17542385	chr1	152709503
cg17542495	chrX	71223151	GJB1	promoter	N_Shore
cg17542835	chr12	112409703	RPL6	promoter	S_Shore
cg17547537	chr17	41689292	EIF1	prox_enhancer	Island
cg17550582	chr20	46710013	SLC2A10	prox_enhancer	Island
cg17552093	chr17	81918109	SIRT7	promoter	Island
cg17554194	chr6	31357195	HLA-B	promoter	Island
cg17556578	chr15	63189216	RAB8B;LOC101928972	TSS1500;exon1	N_Shore
cg17558126	chr1	206506917	RASSF5	prox_enhancer	Island
cg17559549	chr17	19377634	MAPK7;MAPK7	TSS200;TSS1500	N_Shore
cg17560136	chr8	22057999	DMTN	promoter	S_Shore
cg17560179	chr7	141789490	TAS2R5	TSS1500
cg17560720	chr10	5890737	FBH1;FBXO18	prox_enhancer;prox_enhancer	S_Shore
cg17561435	chr7	33905315	BMPER	promoter	Island
cg17561452	chr16	84191101	ADAD2	promoter	S_Shelf;N_Shore
cg17563769	chr15	59657723	GTF2A2	TSS1500	S_Shore
cg17565490	chr20	3786314	CENPB	prox_enhancer	Island
cg17568035	chr17	28897793	FLOT2	promoter	Island
cg17568996	chr22	42432119	NFAM1	prox_enhancer
cg17569486	chr2	223837550	AP1S3	promoter	Island
cg17571782	chrX	149541479	EOLA1;CXorf40A	prox_enhancer;prox_enhancer	Island
cg17572572	chr1	26890248	GPN2	promoter	Island
cg17574251	chr17	35121670	RAD51L3-RFFL;RAD51L3-RFFL;FNDC8	TSS200;TSS1500;exon1	S_Shore
cg17580045	chr12	4275724	CCND2-AS1	prox_enhancer	S_Shore
cg17582250	chr16	67872913	EDC4	promoter	Island
cg17582777	chr1	155077624	EFNA3	prox_enhancer	N_Shore
cg17586860	chr20	23035269	SSTR4	promoter	Island
cg17587934	chr5	178204245	HNRNPAB	TSS1500	Island
cg17589175	chr11	64317865	PRDX5;TRMT112	TSS1500;TSS1500	Island
cg17589341	chr18	45724114	SLC14A1	promoter
cg17591574	chr1	179090272	TOR3A	distal_enhancer
cg17592292	chr4	973306	DGKQ	prox_enhancer	S_Shelf;Island
cg17592734	chr19	51571248	ZNF175	promoter	Island
cg17592812	chr19	16185326	FAM32A	promoter	N_Shore
cg17593391	chr1	38860239	RRAGC-DT	prox_enhancer	S_Shore
cg17594003	chr2	144521241	LINC01412;ZEB2	TSS1500;TSS1500	S_Shelf;N_Shelf
cg17597195	chr11	85628564	TMEM126B	promoter	Island
cg17598875	chr14	77457347	VIPAS39	prox_enhancer	N_Shore
cg17599586	chr22	31630793	PISD	promoter	Island
cg17601843	chr22	37906106	MICALL1	promoter	Island
cg17602451	chr18	63318412	BCL2	exon1	Island
cg17603184	chr22	38273216	TMEM184B	TSS1500	S_Shore
cg17605084	chr12	54497707	NCKAP1L	promoter
cg17605847	chr2	27134054	PREB	prox_enhancer	N_Shore
cg17606683	chr11	86302405	HIKESHI;C11orf73	prox_enhancer;prox_enhancer
cg17606785	chr14	23365599	EFS	promoter	Island
cg17606881	chr3	172751219	ECT2	prox_enhancer	S_Shore
cg17607024	chr10	124942196	ZRANB1	exon1
cg17608500	chr1	154983235	FLAD1	promoter
cg17611475	chr12	57743396	AGAP2	prox_enhancer
cg17612991	chr19	6721005	C3	prox_enhancer
cg17614750	chr17	81860087	LOC124904086	TSS1500	Island
cg17616707	chr12	56646038	ATP5F1B	promoter	Island
cg17617223	chr9	128772187	ZER1	prox_enhancer	Island
cg17618092	chr11	66616934	RBM14;RBM14-RBM4	exon1;exon1	Island
cg17620335	chr10	46028997	NCOA4	prox_enhancer	N_Shore
cg17621960	chr16	81647619	CMIP	distal_enhancer
cg17624892	chr6	26537724	HMGN4	prox_enhancer	N_Shore
cg17625032	chr16	57020828	NLRC5	promoter
cg17627559	chr11	2302666	TSPAN32	promoter
cg17628717	chr7	43311609	HECW1	GeneBody
cg17630127	chr11	60429305	MS4A5	TSS1500
cg17631429	chr20	31845430	FOXS1	exon1	Island
cg17636541	chr6	30690716	NRM	prox_enhancer	S_Shelf;N_Shore
cg17638137	chr5	146447268	TCERG1	promoter	Island
cg17638468	chr3	112975215	CD200R1	promoter
cg17639046	chr17	14300710	HS3ST3B1	TSS1500	S_Shelf;S_Shore;S_Shore;N_Shore
cg17639059	chr12	57089325	NAB2	promoter	Island
cg17639290	chr11	112086442	TIMM8B	prox_enhancer	N_Shore
cg17641104	chr12	96400469	CDK17	promoter	Island
cg17644208	chr2	24919522	ADCY3	prox_enhancer	N_Shore
cg22442730	chr20	63547880	SRMS	promoter	S_Shore
cg22443330	chr15	30904396	FAN1	promoter	S_Shore
cg22444610	chr2	200510364	KCTD18	prox_enhancer
cg22445920	chr5	151303617	SLC36A3	exon1
cg22448677	chr13	26222574	RNF6	prox_enhancer	Island
cg22449114	chr20	609599	TCF15	prox_enhancer	Island
cg22449795	chr12	109052915	USP30	prox_enhancer	S_Shore
cg22451189	chr3	139344083	MRPS22	promoter	Island
cg22451300	chr1	61226746	NFIA	GeneBody
cg22458065	chr6	31140331	PSORS1C2	TSS1500
cg22459146	chr3	172449240	GHSR	prox_enhancer	S_Shore;N_Shore
cg22459359	chr1	35031684	LOC124903990	TSS1500	Island
cg22459930	chr17	6640741	KIAA0753	promoter	Island
cg22461018	chr4	173616860	MORF4	other_regul_region
cg22461835	chr8	26865848	ADRA1A;ADRA1A	TSS200;TSS1500	Island
cg22462235	chr1	225941781	LEFTY2	prox_enhancer	S_Shore
cg22463915	chr20	63499907	EEF1A2	prox_enhancer	S_Shelf;Island
cg22464182	chr2	147845056	ACVR2A	exon1	S_Shore
cg22464186	chr6	47309816	TNFRSF21	promoter	Island
cg22467216	chr18	12308813	TUBB6	prox_enhancer	Island
cg22467534	chr17	75845577	UNC13D	TSS1500
cg22468123	chr19	55485285	NAT14	promoter	Island;N_Shore
cg22468803	chr18	9136383	ANKRD12;NDUFV2-AS1	TSS1500;exon1	Island
cg22469841	chr3	120450521	FSTL1	prox_enhancer	Island
cg22470827	chr3	87227593	CHMP2B	prox_enhancer	S_Shore
cg22471112	chr4	153204301	TRIM2	promoter
cg22472290	chr19	51888227	ZNF577	TSS1500	S_Shore
cg22472360	chr5	14414870	TRIO	GeneBody
cg22473095	chr20	18497323	RBBP9	promoter	S_Shore
cg22473973	chr10	131981407	BNIP3	prox_enhancer	S_Shore;S_Shore;Island
cg22474507	chr14	102363535	TECPR2	prox_enhancer	Island
cg22474767	chr8	95120945	PLEKHF2	distal_enhancer
cg22475430	chr12	6924400	ATN1	promoter	N_Shelf
cg22476084	chr11	117877159	FXYD6	promoter	S_Shore
cg22476251	chr4	75902548	PPEF2	prox_enhancer
cg22476295	chr7	519363	PDGFA	promoter	Island
cg22477971	chr1	22658101	C1QB	GeneBody
cg26236243	chr22	31944154	YWHAH	prox_enhancer	Island
cg22481695	chr7	127395804			S_Shelf
cg22482381	chr10	101818296	OGA;MGEA5	prox_enhancer;prox_enhancer	Island
cg22482502	chr1	111982762	KCND3	other_regul_region	Island
cg22484793	chr3	52227309	TLR9	prox_enhancer
cg22484980	chr11	69047981	TPCN2	TSS1500	N_Shore
cg22485810	chr17	30921707	ADAP2	promoter	N_Shore
cg22487322	chr6	137045185	IL20RA	TSS1500	S_Shore
cg22488278	chr4	2320230	RN7SL589P	distal_enhancer
cg22490255	chr12	57745166	TSPAN31;TSPAN31	TSS1500;exon1
cg22492020	chr15	66356350	TIPIN	prox_enhancer	N_Shore
cg22492966	chr10	63269169	JMJD1C	prox_enhancer
cg22493172	chr12	51218042	POU6F1	promoter	Island
cg22494492	chr19	39445392	SUPT5H	promoter	Island
cg22495120	chrX	147981574	FMR1NB	exon1	S_Shore
cg22495124	chr17	66877410	CACNG5	other_regul_region
cg22495162	chr4	146175635	LSM6	promoter	N_Shore
cg22496683	chr4	154781458	RBM46;RBM46	TSS200;TSS1500	Island
cg22496859	chr14	105300650	PACS2;PACS2;BRF1	TSS200;TSS1500;exon1	Island
cg22498251	chr7	19118087	TWIST1	prox_enhancer	Island
cg22498840	chr9	37903531	SLC25A51	prox_enhancer	N_Shore
cg22499964	chr19	40798464	EGLN2	TSS1500	N_Shore;N_Shelf
cg22500004	chr1	68050589	DIRAS3	exon1	S_Shelf;Island;N_Shore
cg22501393	chr19	36014409	ALKBH6	promoter	Island
cg22502171	chr8	25424093	GNRH1	exon1
cg22502502	chr6	25962339	TRIM38	TSS1500
cg22505977	chr5	151347898	SLC36A2	prox_enhancer
cg22506059	chr22	37520150	CARD10	TSS1500	S_Shore;S_Shelf
cg22506453	chr17	40966501	KRT39	exon1
cg22510139	chr1	3142258	PRDM16	GeneBody	S_Shelf;N_Shore
cg22510412	chr20	37520719	BLCAP;NNAT;BLCAP	TSS200;TSS1500;TSS1500	Island;N_Shore
cg22511262	chr11	32433646	WT1	GeneBody	S_Shelf;Island
cg22511633	chr7	73579177	TBL2	prox_enhancer	S_Shore
cg22512531	chr11	122838843	CRTAM	prox_enhancer
cg22512663	chr2	160265912	LINC02478	prox_enhancer	N_Shelf
cg22512670	chr1	26529274	RPS6KA1	prox_enhancer	N_Shore
cg22513455	chr3	119236997	B4GALT4	distal_enhancer	N_Shelf
cg22518157	chr4	36209101	ARAP2	GeneBody
cg22519313	chr19	1572261	RN7SL477P	prox_enhancer	S_Shelf
cg22524267	chr4	4541747	STX18	prox_enhancer	Island
cg22524514	chr11	66012205	CST6	promoter	Island
cg22525688	chr7	74587579	GTF2IRD1	GeneBody
cg22527345	chr3	49166477	CCDC71	promoter	S_Shore
cg22529861	chr11	11622150	GALNT18	promoter	Island
cg22530232	chr7	158317460	PTPRN2	distal_enhancer	N_Shore;S_Shore
cg22532997	chr6	25278774	CARMIL1;LRRC16A	prox_enhancer;prox_enhancer	N_Shore
cg22533573	chr11	32431225	WT1	prox_enhancer	S_Shelf;S_Shelf;S_Shore;N_Shelf
cg22534509	chr12	122730572	HCAR1	prox_enhancer
cg22536398	chr16	2471658	NTN3	exon1	S_Shelf;Island
cg22538557	chr19	47518246	NAPA	distal_enhancer	S_Shelf
cg22543648	chrX	48786202	GATA1	TSS1500
cg22545356	chr10	86956902	MMRN2	prox_enhancer
cg22546318	chr12	53676594	ATP5MC2;ATP5G2	promoter;promoter	Island
cg22548551	chr12	6932263	ATN1	distal_enhancer	S_Shelf
cg22549408	chr18	59899068	PMAIP1	TSS1500	N_Shore
cg22552669	chr11	65570951	ZNRD2-DT	TSS1500	Island;N_Shore;N_Shelf
cg22552684	chr7	42912185	C7orf25	promoter	Island
cg22552966	chr17	19717282	SLC47A2	TSS1500	S_Shelf
cg22555495	chr15	24956077	SNURF	prox_enhancer	S_Shore
cg22560190	chr12	40692396	CNTN1	promoter	N_Shore
cg22563182	chr19	5680745	HSD11B1L;MICOS13	promoter;promoter	Island
cg22563697	chr8	144496807	PPP1R16A;LOC101928953	GeneBody;GeneBody	N_Shelf
cg22563815	chr15	78564607	CHRNA5	prox_enhancer	N_Shore
cg22566906	chr12	52005929	GRASP;TAMALIN	prox_enhancer;prox_enhancer	N_Shore
cg22568540	chr19	58353480	A1BG	promoter	S_Shelf;N_Shelf
cg22568695	chr18	62220886	RELCH	GeneBody
cg22571217	chr9	87497604	DAPK1	promoter	Island
cg22571530	chr1	204828801	NFASC	GeneBody
cg22572159	chr1	115338025	NGF-AS1;NGF	GeneBody;GeneBody	Island
cg22572214	chr3	155854753	SLC33A1;LOC105374174	TSS1500;exon1	Island
cg22572779	chr6	10434528	RP1-290I10.7	prox_enhancer
cg22573917	chr12	48977845	WNT1	prox_enhancer	N_Shore
cg22577136	chr1	206470822	IKBKE	promoter
cg22578610	chr11	65568756	ZNRD2-DT	prox_enhancer	N_Shore;N_Shelf
cg22579849	chr9	34620094	DCTN3	prox_enhancer	N_Shelf;N_Shore
cg22580173	chr15	39581103	THBS1	promoter	Island
cg22580353	chr19	44643600	PVR	TSS1500	N_Shore;N_Shelf
cg22580512	chr12	124517928	NCOR2	GeneBody	N_Shore;S_Shore;N_Shore
cg22580905	chr12	56449503	TIMELESS;TIMELESS	TSS200;TSS1500	S_Shore
cg22582569	chr11	111765701	PPP2R1B	prox_enhancer	N_Shore
cg22584138	chr17	30235202	SLC6A4	prox_enhancer	N_Shore
cg22585988	chr1	161089537	NECTIN4	promoter
cg22586527	chr11	16477864	SOX6	TSS1500
cg22587514	chr9	135500205	PIERCE1;C9orf116	prox_enhancer;prox_enhancer	Island
cg22593785	chr12	7109374	C1RL	promoter
cg22598028	chr3	44585000	ZNF660	promoter	S_Shelf;Island
cg22598563	chr5	132228228	P4HA2	prox_enhancer	Island
cg22598744	chr9	5890866	MLANA	promoter
cg22601917	chr1	9234215	H6PD	TSS1500	N_Shore
cg22603964	chr5	109689196	MAN2A1	prox_enhancer	N_Shore
cg22605063	chr5	177472800	DBN1	prox_enhancer	Island
cg22605643	chr1	163069222	RGS4	promoter
cg22606062	chr4	77075091	CCNI	prox_enhancer	N_Shore
cg22606869	chr12	49264920	TUBA1C	promoter	Island
cg22609068	chr16	31700463	CLUHP3	promoter	N_Shore
cg22609576	chr13	36346525	SPG20OS;SPART-AS1;SPG20;SPART	promoter;promoter;promoter;promoter	Island
cg22609784	chr4	4861951	MSX1	GeneBody	S_Shelf;S_Shore;N_Shore;N_Shelf;N_Shelf
cg22610305	chr8	140511621	CHRAC1	prox_enhancer	Island
cg22613010	chr3	184361384	CLCN2	promoter	N_Shore
cg22614355	chr1	19664744	HTR6	promoter	Island
cg22616007	chr16	4332026	GLIS2	GeneBody	S_Shelf
cg22617367	chrX	119606651	NKRF	TSS1500	S_Shore
cg13645078	chr1	201469519	PHLDA3	TSS1500	Island
cg13645811	chr6	157982488	SYNJ2	GeneBody	S_Shore
cg13649020	chr13	112819366	ATP11A	GeneBody	N_Shore;S_Shore
cg13649056	chr9	133609504	FAM163B	promoter	Island
cg13649728	chr4	127730552	SLC25A31	exon1	Island
cg13650137	chr1	197146275	ASPM	prox_enhancer	Island
cg13650654	chr19	54923696	NCR1	promoter
cg13650689	chr19	54115216	TFPT	promoter	N_Shore
cg13652008	chr2	33134289	LTBP1	promoter
cg13652336	chr8	67951777	PREX2	TSS1500	N_Shore
cg13652556	chr16	1943335	MSRB1	promoter	Island
cg13652653	chr4	41935017	TMEM33	promoter	N_Shore
cg13653456	chr6	31796042	VARS1;VARS	prox_enhancer;prox_enhancer	Island
cg13654195	chr6	7389858	RIOK1;CAGE1	promoter;promoter	Island
cg13656062	chr19	15897913	CYP4F2	GeneBody
cg13656360	chr11	118437067	KMT2A	GeneBody	S_Shore
cg13657511	chr10	132645737	INPP5A	distal_enhancer	N_Shore
cg13658777	chrX	19343622	PDHA1	TSS1500	Island
cg13663218	chr12	72273196	TRHDE-AS1	promoter	Island
cg13665593	chr6	28124642	ZSCAN16	promoter
cg13666340	chr9	4666266	SPATA6L	promoter	S_Shelf
cg13666729	chr1	32464872	ZBTB8B	promoter	N_Shore
cg13668129	chr19	41262170	HNRNPUL1	prox_enhancer	N_Shore;N_Shore
cg13669465	chr10	97445586	EXOSC1	prox_enhancer	N_Shore
cg13669740	chr3	114293986	TIGIT	promoter
cg13672342	chr2	96264808	CIAO1	TSS1500	N_Shore
cg13672791	chr19	53912911	CACNG7	other_regul_region	S_Shelf
cg13673094	chr1	198639231	PTPRC	promoter
cg13673514	chr14	100569481	BEGAIN;BEGAIN	TSS1500;exon1	S_Shore
cg13673536	chr9	68782725	FAM122A;PABIR1	distal_enhancer;distal_enhancer	S_Shelf
cg13674559	chrX	118345789	WDR44	TSS1500	Island
cg13675849	chr7	142934118	TRPV5	TSS1500
cg13676215	chr7	17298352	AHR;LOC101927609	TSS1500;exon1	N_Shore
cg13678049	chr6	43181618	CUL9	prox_enhancer	N_Shore
cg13681935	chr20	34260646	DENRP1	distal_enhancer
cg13682722	chr14	90332224	NRDE2	promoter	Island
cg13683374	chr17	74368628	GPR142	prox_enhancer	N_Shelf
cg13683440	chr3	150704091	FAM194A;ERICH6;ERICH6-AS1	promoter;promoter;promoter	Island
cg13683864	chr3	40457724	RPL14	GeneBody	Island
cg13685294	chr3	51709302	GRM2	prox_enhancer	S_Shore
cg13686042	chr22	50475402	SBF1	prox_enhancer	Island
cg13686115	chr10	59176866	PHYHIPL	prox_enhancer	Island
cg13687831	chr10	13162003	MCM10	prox_enhancer	S_Shore
cg13688966	chr3	149474590	TM4SF4	promoter
cg13689073	chr5	154713700	LARP1	prox_enhancer
cg13692433	chr11	112961437	NCAM1	promoter	N_Shore
cg13693652	chr1	86422946	CLCA2	TSS1500
cg13694749	chr17	63972678	SCN4A	exon1
cg13695076	chr14	60758576	MAD2L1P1	distal_enhancer
cg13696887	chr12	52406639	KRT82	other_regul_region
cg13697387	chr1	152698367	LCE2A	prox_enhancer
cg13699412	chr4	101037478	MIR8066	distal_enhancer
cg13699808	chr20	47356595	ZMYND8	promoter
cg13700897	chr8	108083836	RSPO2	promoter	S_Shore
cg13700912	chr7	1928712	AC110781.3	distal_enhancer	S_Shore;N_Shore;N_Shelf
cg13701109	chr5	129459779	ADAMTS19	prox_enhancer	N_Shore
cg13701273	chr4	65670062	EPHA5	promoter	S_Shore;N_Shore
cg13702536	chr12	122731006	HCAR1	promoter
cg13703437	chr5	39219596	FYB1;FYB	promoter;promoter
cg13704271	chr1	32200663	CCDC28B	promoter	Island
cg13704548	chr15	65422479	IGDCC4	prox_enhancer	Island
cg13705707	chr7	107044982	PRKAR2B	prox_enhancer	Island
cg13706352	chr17	14069379	COX10;COX10-DT;COX10-AS1	promoter;promoter;promoter	Island
cg13707395	chr11	130448421	ADAMTS15	promoter	Island
cg13707560	chr5	138139011	NME5	exon1
cg13708055	chr15	85580468	AKAP13	GeneBody
cg13712012	chr2	39938418	SLC8A1-AS1	GeneBody
cg13713381	chr3	194633704	TMEM44	promoter	S_Shelf;Island
cg13714039	chr19	19733103	ZNF14	promoter	Island
cg13718960	chr14	20803154	RNASE1	TSS1500
cg13720744	chr22	20917104	CRKL	prox_enhancer	Island
cg13721560	chr2	43995429	LRPPRC	prox_enhancer	N_Shore
cg13722123	chr6	146029210	GRM1	promoter	N_Shore
cg13724288	chr9	77177003	VPS13A	TSS1500	N_Shore
cg13725272	chr3	66038817	MAGI1	promoter	Island
cg13725825	chr2	43152357
cg13726191	chr4	15938410	FGFBP1	prox_enhancer
cg13726463	chr16	31428360	COX6A2	promoter	Island
cg13727946	chr19	8842797	MBD3L1	prox_enhancer
cg13728106	chr9	136809694	CCDC183-AS1	TSS1500	S_Shore
cg13728650	chr3	127581425	TPRA1	GeneBody
cg13729116	chr4	1857535	LETM1	prox_enhancer	S_Shore
cg13729392	chr14	70359778	COX16	promoter	Island
cg13730534	chr1	40691881	NFYC;NFYC;NFYC-AS1	TSS200;TSS1500;exon1	Island
cg13734401	chr9	135989814			N_Shore
cg13735974	chr1	40691308	NFYC	prox_enhancer	N_Shore
cg13736875	chr20	45812425	UBE2C	promoter	Island
cg13739417	chr2	218125904	CXCR2	promoter
cg13741249	chr19	55600722	FIZ1	TSS1500	S_Shore;N_Shore
cg13741326	chr7	87345928	TP53TG1	TSS1500	S_Shore
cg13742532	chr3	42809356	ACKR2;KRBOX1	promoter;promoter
cg13743031	chr4	177310090	NEIL3	exon1	Island
cg13744070	chr11	61430410	SDHAF2	prox_enhancer	S_Shore
cg13744194	chr5	69492260	OCLN	promoter	N_Shore
cg13744304	chr2	98608301	COA5	prox_enhancer	Island
cg13745346	chr16	88978115	CBFA2T3	prox_enhancer
cg13745870	chr3	57060735	SPATA12	promoter
cg13749822	chr4	144645511	HHIP-AS1	prox_enhancer	Island
cg13750354	chr4	48831078	OCIAD1	promoter	Island
cg13752949	chr16	19523991	CCP110	promoter	S_Shore;Island
cg13754949	chr2	99489195	REV1	prox_enhancer	Island
cg13755023	chr8	132675245	LRRC6;DNAAF11	prox_enhancer;prox_enhancer	N_Shore
cg13755070	chr11	128693819	FLI1	promoter	S_Shelf;Island
cg13755535	chr5	177351858	LMAN2	prox_enhancer	Island
cg13756879	chr11	2140243	IGF2-AS;IGF2	TSS1500;TSS1500	Island;N_Shelf
cg13757640	chr22	44753008	ARHGAP8	prox_enhancer	S_Shore
cg13759143	chr11	108593375	EXPH5	prox_enhancer	Island
cg13759778	chr17	31297421	OMG	promoter
cg13760253	chr8	66020465	DNAJC5B	TSS1500
cg13760546	chr18	32018734	RNF125	prox_enhancer	Island
cg13763232	chr3	14401928	SLC6A6	prox_enhancer	N_Shore
cg13764516	chr9	136754459	LCN8	distal_enhancer
cg13765303	chr3	113212543	BOC	promoter	Island
cg13765621	chr1	158179438	CD1D	prox_enhancer	S_Shore;N_Shore
cg13765785	chr11	123654230	SCN3B	prox_enhancer	Island
cg13765961	chr11	60455765	MS4A1	promoter
cg13766096	chr13	110713145	ING1	prox_enhancer	Island
cg13767001	chr13	52809592	MIR759	prox_enhancer
cg13769204	chr1	230067864	GALNT2	prox_enhancer	Island
cg13771579	chr14	95686429	TCL1B	promoter
cg13771629	chrX	48521539	EBP	promoter	Island
cg13772414	chr2	221518340	TMEM256P2	distal_enhancer
cg13777411	chr11	18322426	GTF2H1	promoter	Island
cg13778073	chr5	133052122	HSPA4	exon1	Island
cg13781408	chr17	81121900	MIR657	distal_enhancer	Island
cg13782957	chr15	78540564	PSMA4	promoter	Island
cg13784017	chr1	67701006	GADD45A	distal_enhancer
cg13784557	chr6	31463139	HCP5	promoter
cg13785207	chr22	39532922	RPS19BP1	promoter	Island;N_Shore
cg13787850	chr9	99433669	NAMA	distal_enhancer
cg26753512	chr9	125200202	RABEPK	TSS1500	N_Shore
cg26754214	chr11	65572220	FAM89B	TSS1500	S_Shore;N_Shore;N_Shore;N_Shelf
cg26754448	chr12	6943636	RNU7-1	prox_enhancer	N_Shore
cg26755793	chr18	26640576	KCTD1	TSS1500
cg26756083	chr8	88327393	LOC105375630;MMP16	TSS1500;exon1	N_Shore
cg26756862	chr7	143315867	CLCN1	TSS1500
cg26757053	chr1	219173679	LYPLAL1;LYPLAL1-DT	promoter;promoter	N_Shore
cg26757673	chr22	37149383	IL2RB	prox_enhancer
cg26757722	chr22	36702758	CACNG2-DT;CACNG2	TSS1500;exon1	N_Shore
cg26757793	chr11	102625428	MMP20	prox_enhancer
cg26759551	chr9	94639227	FBP1	prox_enhancer	Island
cg26759925	chr2	112978467	IL36G	GeneBody
cg26763524	chr11	110429705	FDX1	prox_enhancer	N_Shore
cg26764244	chr1	67833828	GNG12	prox_enhancer	S_Shore
cg26764555	chr3	141486698	RASA2	prox_enhancer	Island;N_Shore
cg26767897	chr2	31414482	XDH	GeneBody
cg26770281	chr19	55598609	FIZ1	prox_enhancer	N_Shore;N_Shelf
cg26770882	chr17	6434861	AIPL1	GeneBody
cg26774312	chr7	116499423	CAV2;LOC107986838	TSS1500;exon1	N_Shore
cg26775866	chr5	160422186	PTTG1	promoter	S_Shelf;S_Shore
cg26776069	chr1	40508567	EXO5;EXO5-DT	promoter;promoter	Island
cg26776924	chr19	1969667	CSNK1G2-AS1	distal_enhancer	Island
cg26777475	chr7	100602329	PCOLCE	promoter	N_Shore;N_Shelf
cg26778754	chr2	181891450	ITPRID2-DT	promoter	N_Shore
cg26778908	chr10	13587255	PRPF18	GeneBody	Island
cg26781150	chr1	45326870	HPDL	promoter	Island
cg26782833	chr2	127884529	AMMECR1L	prox_enhancer	N_Shore
cg26783856	chr1	89821964	LRRC8D	promoter	S_Shore
cg26787239	chr5	132672833	IL4	other_regul_region
cg26788107	chr19	34404217	PDCD2L	promoter	N_Shore
cg26788215	chr12	131710949	SFSWAP	prox_enhancer	Island
cg26789453	chr12	112014620	ERP29	prox_enhancer	S_Shore
cg26790059	chr5	157345554	FNDC9	promoter
cg26790132	chr13	20703366	IL17D	promoter	Island
cg26791659	chr6	32195277	GPSM3	prox_enhancer	N_Shore
cg26791905	chr1	119712041	PHGDH	promoter	N_Shore
cg26792080	chr2	199460156	SATB2	GeneBody	S_Shore;N_Shore
cg26792365	chr22	40855624	ST13	GeneBody	N_Shore
cg26793710	chr1	193122269	CDC73	exon1	S_Shore
cg26794346	chr6	16472074	ATXN1	GeneBody
cg26795340	chr12	50111031	COX14	prox_enhancer	N_Shore
cg26796190	chr17	44005827	NAGS	prox_enhancer	Island
cg26798786	chr9	70414472	KLF9	promoter	S_Shore
cg26799802	chr11	2930123	PHLDA2	prox_enhancer	Island
cg26802333	chr16	56682270	MT1X	promoter	Island
cg26803305	chr18	45724487	LOC105372093;SLC14A1	GeneBody;GeneBody
cg26803566	chr14	63728386	SGPP1	prox_enhancer	S_Shore
cg26804057	chr8	98118769	POP1	GeneBody	S_Shore
cg26805150	chr4	8007912	ABLIM2	GeneBody
cg26805528	chr9	129110263	CRAT	prox_enhancer	N_Shore
cg26806924	chr20	35172214	PROCR	promoter	N_Shelf
cg26809210	chr2	73829163	STAMBP	exon1	Island
cg26809911	chr16	23452886	COG7;COG7;LOC124903667;COG7	TSS200;TSS1500;exon1;exon1	Island
cg26809968	chrX	154143940	OPN1LW	TSS1500
cg26810336	chrX	28587625	IL1RAPL1	exon1
cg26813458	chr19	41756577	CEACAM6	GeneBody
cg26813908	chr17	30116580	NSRP1;MIR423	TSS1500;TSS1500	N_Shore
cg26815021	chr17	76737090	MFSD11;MIR636;MFSD11;SRSF2	TSS1500;TSS1500;exon1;exon1	Island
cg26815229	chr1	59927261	CYP2J2	TSS1500	S_Shore
cg26815414	chr13	112645806	ATP11AUN	TSS1500	N_Shelf
cg26817573	chr15	63834530	HERC1	prox_enhancer	S_Shore
cg26820922	chr2	32277954	YIPF4	promoter	Island
cg26822601	chrX	54530400	GNL3L	exon1	Island
cg26823505	chr6	35797812	CLPS	prox_enhancer
cg26824091	chr6	38702661	GLO1	prox_enhancer	N_Shore
cg26824216	chr3	187368359	RTP4	promoter
cg26824408	chr7	107563967	DUS4L;COG5;DUS4L-BCAP29	promoter;promoter;promoter	Island
cg03768867	chr2	168457185	CERS6	prox_enhancer	S_Shore
cg26825412	chr20	64050075	SOX18	TSS1500	S_Shore
cg26826852	chr20	38748781	ACTR5	exon1	Island
cg26829318	chr5	95822364	GLRX	prox_enhancer
cg26829529	chr17	32990518	SPACA3	TSS1500
cg26831415	chr8	17027761	MICU3	prox_enhancer	Island
cg26831968	chr10	102245485	GBF1	promoter	S_Shelf;Island
cg26832142	chr1	65792758	PDE4B	promoter	Island
cg26832211	chr11	71548205	KRTAP5-9	TSS1500
cg26832879	chr19	54116693	PRPF31	prox_enhancer	S_Shore
cg26833169	chr11	14972499	CALCA	promoter	S_Shore;N_Shore
cg26833602	chr9	93059267	SUSD3	prox_enhancer	S_Shore
cg26837962	chr16	15519251	BMERB1;C16orf45	distal_enhancer;distal_enhancer
cg26838900	chr3	194369403	LRRC15	GeneBody
cg26839325	chrX	50910828	BMP15	exon1
cg26840318	chr1	234609457	IRF2BP2	promoter	Island
cg26842024	chr19	16325311	KLF2	prox_enhancer	Island
cg26843008	chr20	37095824	RBL1	exon1	Island
cg26843711	chr5	141373882	PCDHGA6	promoter	S_Shelf;S_Shore;N_Shore;N_Shore
cg26845278	chr1	16437176	SPATA21	other_regul_region	N_Shelf
cg26845838	chr2	9003628	MBOAT2	promoter	Island
cg26847490	chr7	95485977	ASB4	promoter
cg26847866	chr8	27634560	SCARA3	GeneBody	S_Shore
cg26848126	chrX	78327416	CYSLTR1	exon1
cg26848248	chr6	7313495	SSR1	TSS1500	S_Shore
cg26849760	chr20	45245745	LOC105372630;LOC124904913	GeneBody;GeneBody
cg26850145	chr9	37465026	ZBTB5	prox_enhancer	Island
cg26850503	chr14	58638623	DACT1	promoter	Island
cg26851800	chr5	148169263	SPINK14;SPINK14	TSS200;TSS1500
cg26852159	chr17	44170429	ASB16	prox_enhancer
cg26853640	chr19	38389033	SPRED3	promoter	S_Shore
cg26853855	chr2	165572356	CSRNP3	promoter
cg26855724	chr1	74733134	CRYZ;TYW3	promoter;promoter
cg26856289	chr1	23981026	SRSF10	TSS1500	S_Shore
cg26861460	chr22	44179575	PARVG	prox_enhancer
cg26862286	chr2	231465596	NCL	prox_enhancer	S_Shore
cg26864028	chr19	11384304	EPOR	promoter	S_Shelf;S_Shore
cg26866014	chr7	148590620	C7orf33	prox_enhancer
cg26866325	chr4	74054842	PPBPP2	promoter
cg26868799	chr11	65135093	SYVN1	prox_enhancer	S_Shore
cg26870566	chr1	157992685	KIRREL1;KIRREL	prox_enhancer;prox_enhancer	N_Shore
cg26872475	chr11	119168721	NLRX1	promoter	N_Shore
cg26872564	chrX	152918092	ZNF185	prox_enhancer
cg26875522	chr6	28252018	ZKSCAN4;ZKSCAN4	TSS1500;exon1	S_Shore
cg26879282	chr11	2796761	KCNQ1	other_regul_region	Island
cg26884154	chr19	7637338	PCP2	TSS1500	Island
cg26884376	chr6	30571676	ABCF1	prox_enhancer	Island
cg26884581	chr11	64759942	PYGM	promoter
cg26889928	chr7	138460688	TRIM24	prox_enhancer	Island
cg26891849	chr5	157743817	LSM11	promoter	Island
cg26894575	chr1	153545578	S100A4	promoter
cg26895595	chrX	30230319	MAGEB3	prox_enhancer
cg26896762	chr5	51383527	ISL1-DT;ISL1-DT;ISL1	TSS200;TSS1500;exon1	S_Shore;N_Shelf
cg26897054	chr19	42217718	DEDD2	promoter	Island;N_Shelf
cg26898166	chr2	72916670	EMX1;EMX1	TSS1500;exon1	Island
cg26898336	chr17	15341202	TEKT3	prox_enhancer	N_Shore
cg26900154	chr2	26558863	OTOF	promoter	N_Shelf
cg26904212	chr17	7614379	SHBG	prox_enhancer	Island
cg26904406	chr6	111606109	TRAF3IP2	promoter
cg26907889	chrX	71284208	NONO	GeneBody	S_Shore
cg26908611	chr1	39955330	MFSD2A	prox_enhancer	Island
cg26909237	chr18	74147626	TIMM21;FBXO15	TSS1500;exon1	Island
cg26909431	chr18	51029846	SMAD4	prox_enhancer	N_Shore
cg26910205	chr14	91510962	PPP4R3A;SMEK1	prox_enhancer;prox_enhancer	Island
cg26911140	chr8	144792326	RPL8	promoter	Island
cg26911787	chr12	96193956	ELK3	prox_enhancer	N_Shore
cg26912636	chr20	57711335	PMEPA1;NKILA;PMEPA1	TSS1500;exon1;exon1	S_Shore
cg26915994	chr22	43414365	MPPED1	GeneBody	S_Shore
cg26916927	chr6	38703243	GLO1	promoter	S_Shore
cg26917625	chr20	21303711	XRN2	exon1	Island
cg26917640	chr15	66912042
cg26917999	chr8	20255379	LZTS1	promoter
cg26918442	chr15	43330642	ADAL;LCMT2	promoter;promoter	Island
cg26920757	chr9	127778958	SH2D3C	prox_enhancer
cg26921093	chr17	65538570	AXIN2	distal_enhancer	S_Shore
cg26921969	chr5	93612511	MIR2277	distal_enhancer
cg26924825	chr16	67943962	LCAT	promoter
cg26926521	chr10	111077482	ADRA2A	prox_enhancer	Island
cg26927807	chr19	2016533	BTBD2	prox_enhancer	S_Shore
cg26928603	chr1	157993386	KIRREL1;KIRREL	promoter;promoter	N_Shore
cg26928682	chr6	41201063	TREML2	promoter
cg26928972	chr3	122324952	CSTA	promoter
cg26929536	chr15	51681263	SCG3	prox_enhancer	N_Shore
cg26932976	chr17	2711892	CLUH	promoter	Island
cg26933021	chr1	12558544	RNU6ATAC18P	distal_enhancer
cg26934034	chr12	113423305	SDSL	GeneBody
cg26937530	chrX	81201880	SH3BGRL;HMGN5	promoter;promoter
cg26940261	chr12	105331334	C12orf75	prox_enhancer	S_Shore
cg26940725	chr13	27251749	RPL21	GeneBody	Island
cg26943759	chr16	87067000
cg26944151	chr9	136713150	FAM69B;DIPK1B	prox_enhancer;prox_enhancer	S_Shore
cg26946769	chr18	50663168	MAPK4	GeneBody	N_Shore
cg26949796	chr14	34714157	CFL2	TSS1500	N_Shore
cg26950531	chr19	38213875	DPF1	GeneBody	S_Shelf;S_Shelf
cg26952188	chr11	77129195	MYO7A	prox_enhancer
cg26952662	chr8	103371271	CTHRC1	prox_enhancer	Island
cg26955512	chrX	72572695	HDAC8	promoter
cg26955850	chr20	3071699	LOC101929098;LOC101929098;OXT	TSS200;TSS1500;exon1	Island
cg26956535	chr12	6771474	LAG3	prox_enhancer	S_Shelf;N_Shelf
cg26957356	chr17	40307103	RARA	distal_enhancer
cg26960221	chr6	168129529	FRMD1	other_regul_region	Island
cg26964415	chr19	18557706	KXD1	promoter	Island
cg26964426	chr16	85422305	GSE1	GeneBody
cg26964989	chr9	131008907	LAMC3	TSS1500	N_Shore
cg26965059	chr2	175167811	MIR933	promoter	Island
cg26966384	chr9	36190888	CLTA	promoter	Island
cg26968812	chr19	16076063	TPM4	prox_enhancer	Island
cg26970800	chr11	59846739	CBLIF	prox_enhancer
cg26971042	chr15	70094878	TLE3	prox_enhancer	N_Shore
cg26974444	chr16	12120950	SNX29	GeneBody	S_Shelf
cg26974738	chr6	33418484	CUTA	TSS1500	Island
cg26975476	chr12	132333938			Island;N_Shelf;S_Shelf
cg26975609	chr7	151080500	FASTK	prox_enhancer	N_Shore
cg26976437	chr8	142700226	LY6K	promoter	Island
cg26977045	chr11	65354373	TIGD3	TSS1500	N_Shore
cg26979012	chr14	52707346	PSMC6	GeneBody	Island
cg26979339	chr12	106774375	RIC8B	prox_enhancer	Island
cg26980692	chr11	60952475	SLC15A3	TSS1500	S_Shore
cg26982998	chr19	1592159	MBD3	prox_enhancer	S_Shore;Island
cg26984624	chr8	41798561	ANK1	TSS1500	S_Shore
cg26984805	chr10	69416745	TACR2	exon1
cg26985138	chr6	7590288	SNRNP48	promoter	Island
cg26985201	chr3	197791005	LRCH3	TSS1500	N_Shore
cg26986236	chr19	34364810	GPI	promoter	N_Shore
cg26986871	chr12	10392484	KLRK1	distal_enhancer
cg26987604	chr6	29728870	RPL23AP1	prox_enhancer
cg26987613	chr6	33251633	HCG25	prox_enhancer	S_Shore
cg26987645	chr1	203351258	FMOD	promoter
cg26991199	chr1	23980663	SRSF10	TSS1500	S_Shore
cg26991946	chr10	100972467	SEMA4G	promoter	S_Shelf
cg26992245	chr8	29991063	MIR3148	distal_enhancer
cg27000831	chr17	34318729	CCL8	prox_enhancer
cg27003571	chr2	144294262	GTDC1	GeneBody
cg27003827	chr12	120469150	SRSF9	prox_enhancer	Island
cg27005053	chr16	75433476	CFDP1	promoter	Island
cg27005181	chr13	19634273	MPHOSPH8	prox_enhancer	S_Shore
cg27007358	chr7	21428105	SP4	promoter	Island
cg27011042	chr15	88913008	MFGE8	promoter	Island
cg27014642	chr1	109249217	CELSR2	prox_enhancer	N_Shore
cg27015047	chr10	122561289	DMBT1	prox_enhancer
cg27015174	chr15	43330748	LCMT2;LCMT2;MAPDA	TSS200;TSS1500;exon1	Island
cg27015931	chr16	22001083	PDZD9	promoter
cg27016307	chr19	49155656	HRC	promoter	S_Shelf;N_Shore
cg27016494	chr7	97022274	DLX5	GeneBody	S_Shore;N_Shore;N_Shore
cg27017172	chr16	57463258	POLR2C	prox_enhancer	S_Shore
cg27017580	chr14	105250701	BRF1	prox_enhancer	S_Shore
cg27019278	chr4	100517647	EMCN	GeneBody
cg27020690	chr3	169764570	Telomerase-vert	prox_enhancer	Island
cg27022827	chr19	3728753	TJP3	prox_enhancer	N_Shore
cg27025856	chr3	13479523	HDAC11	promoter	Island
cg27026509	chr1	35883343	AGO1	exon1	S_Shore;N_Shore
cg27027803	chr20	58889687	LOC101927932	TSS1500	Island
cg27028749	chr6	26597303	ABT1	GeneBody	S_Shore;Island;N_Shore;N_Shore
cg27031754	chr5	54890112
cg27032184	chr22	46335232	TRMU	TSS1500	S_Shelf;N_Shore
cg27033479	chr3	194632825	TMEM44-AS2	promoter	S_Shore;N_Shore
cg27035169	chr14	23183889	RNF212B;SLC7A8	TSS1500;TSS1500
cg27035806	chr5	176390337	NOP16	prox_enhancer	S_Shore
cg27037648	chr17	75515006	CASKIN2	prox_enhancer	Island
cg27038197	chr6	79537437	LCA5	promoter	Island
cg27039606	chr19	35814147	PRODH2	TSS1500
cg27041096	chr8	119066934	COLEC10	promoter
cg27042767	chrX	41333619	DDX3X;DDX3X	TSS1500;exon1	Island
cg27043141	chr3	112132418	GCSAM	prox_enhancer
cg27043427	chr17	67366704	PSMD12	promoter	Island
cg27043582	chr8	42897838	HOOK3	prox_enhancer	Island
cg27043873	chr5	19981320	CDH18	GeneBody
cg27050793	chr19	35528023	SBSN	exon1
cg27056145	chr3	11297562	ATG7	GeneBody
cg27056559	chr10	129550220	MGMT	GeneBody
cg27056853	chr15	65517225	DPP8	promoter	N_Shore
cg27058497	chr1	24965055	RUNX3	promoter
cg27059140	chr17	49277853	MIR6129	other_regul_region
cg27060381	chr22	30327374	TBC1D10A	prox_enhancer	S_Shore
cg27061366	chr19	12933559	FARSA	exon1	Island
cg27061947	chr5	75511483	COL4A3BP;CERT1	promoter;promoter	Island
cg27062284	chr1	192809128	RGS2	exon1	S_Shore
cg27062617	chr16	67247434	FHOD1	promoter	Island;N_Shore
cg27063986	chr4	115114076	NDST4	promoter
cg27065979	chr13	52159999	NEK3;NEK3	TSS200;TSS1500	S_Shore
cg27067621	chrX	100874579	NOX1	prox_enhancer
cg27067781	chr6	32149076	PRRT1	GeneBody	Island;N_Shore
cg27068170	chr11	43681187	HSD17B12	prox_enhancer	S_Shore
cg27069753	chr1	21977078	CELA3B	exon1
cg27070962	chr6	156107880	LOC101928923	GeneBody
cg27072323	chr1	40041186	LOC105378669	TSS1500	S_Shore
cg27072387	chr2	32946632	LTBP1	TSS1500	Island
cg27074297	chr2	39120976	SOS1	promoter	Island;N_Shelf
cg27076046	chr21	44263645	DNMT3L	prox_enhancer
cg08647446	chr4	73620581	RASSF6	promoter	S_Shore
cg08647727	chr12	31659771	METTL20;ETFBKMT	promoter;promoter	S_Shore
cg08649013	chr4	10040574	SLC2A9	TSS1500
cg08651674	chr6	7108208	RREB1	GeneBody	Island
cg08652404	chr7	99500386	ZNF394	promoter	Island
cg08654334	chr2	188790862	DIRC1	TSS1500
cg08655844	chr7	55573021	VOPP1-DT	promoter	S_Shore
cg08657449	chr8	104339433	DCSTAMP	prox_enhancer
cg08658594	chr12	10909436	TAS2R13	exon1
cg08659340	chr16	21305576	ABCA15P	GeneBody	S_Shelf
cg08659539	chr15	40805990	ZFYVE19	TSS1500	N_Shore
cg08659707	chr2	20327916	PUM2	TSS1500
cg08660285	chr1	66924753	WDR78;DNAI4;MIER1	promoter;promoter;promoter	N_Shore
cg08661003	chr20	3205217	DDRGK1	prox_enhancer	S_Shore
cg08661227	chr1	159925216	TAGLN2	prox_enhancer	Island
cg08662074	chr9	116153588	PAPPA	promoter	N_Shore
cg08663969	chr21	42200235	ABCG1	prox_enhancer
cg08665772	chr1	160081587	KCNJ9	promoter	N_Shelf
cg08665903	chr7	138137989	MIR4468	distal_enhancer
cg08667721	chr19	8390806	RAB11B-AS1	promoter	Island
cg08668790	chr19	57709294	ZNF154	promoter	S_Shore
cg08670691	chr1	3752378	CCDC27	promoter
cg08673615	chr1	23825285	HMGCL	GeneBody
cg08674093	chr3	182980058	DCUN1D1	prox_enhancer	Island
cg08675585	chr14	76826390	LRRC74A;C14orf166B	prox_enhancer;prox_enhancer
cg08675869	chr15	96333508	MIR1469	prox_enhancer	S_Shelf;Island
cg08677210	chr17	57473252	MSI2	distal_enhancer
cg08679985	chr1	44118678	KLF17;KLF17	TSS200;TSS1500
cg08680085	chrX	132023288	STK26;MST4	promoter;promoter	Island
cg08680731	chr7	38909182	VPS41	promoter
cg08682341	chr10	132538261	INPP5A	prox_enhancer	S_Shore
cg08682625	chr8	127458548	CASC8	distal_enhancer
cg08684473	chr19	54257227	LILRB5	promoter
cg08687163	chr3	49903420	MST1R	promoter	S_Shore;N_Shore
cg19269039	chr1	111200578	CHI3L2;DENND2D	promoter;promoter	N_Shelf
cg19270965	chr17	42704970	MIR6780A	distal_enhancer
cg19273182	chr2	60756282	PAPOLG	promoter	Island
cg19275050	chr8	121641379	HAS2	promoter	S_Shore
cg19276110	chr1	20070100	PLA2G5	promoter
cg19278780	chr9	35651586	SIT1	prox_enhancer
cg19279346	chr19	54281663	MIR4752;LILRB2	TSS1500;TSS1500
cg19279471	chr6	159983419	IGF2R	distal_enhancer
cg19279529	chr19	35269651	USF2	prox_enhancer	Island
cg19280776	chr8	81112351	PAG1	prox_enhancer	S_Shore
cg19280968	chr3	195543791	PPP1R2	TSS1500	S_Shore
cg19282250	chr9	76713606	PCA3	distal_enhancer
cg19282782	chr19	14030286	IL27RA	TSS1500	N_Shore
cg19283196	chr4	48483216	SLC10A4	promoter	N_Shore
cg19286604	chr11	125495242	LOC403312;LOC403312	TSS1500;exon1	Island
cg19287114	chr9	105244330	SLC44A1	promoter	Island
cg19287277	chr15	82045471	MEX3B	prox_enhancer	Island
cg19289461	chr16	30383491	SEPTIN1;SEPT1	prox_enhancer;prox_enhancer
cg19290962	chr20	2536967	TMC2	prox_enhancer
cg19292008	chr9	97853514	FOXE1	prox_enhancer	S_Shore;Island
cg19292712	chr7	123924140	SPAM1	other_regul_region
cg19298821	chr5	126631665	SPMIP10	prox_enhancer
cg19301114	chr6	161375753	PRKN	GeneBody
cg19301632	chr18	24398145	OSBPL1A;LOC124904268	TSS1500;exon1	S_Shore
cg19302283	chr4	74795188	BTC	TSS1500	S_Shore
cg19304352	chr8	6938654	DEFA4	TSS1500
cg19304410	chr1	64505505	CACHD1	prox_enhancer	N_Shore
cg19305227	chr15	45252137	SLC28A2	promoter
cg19306866	chr21	30598678	KRTAP6-2	exon1
cg19306990	chr2	26969989	MAPRE3	prox_enhancer	N_Shore
cg19307060	chr13	50172014	ST13P4;ST13P4	TSS200;TSS1500
cg19308222	chr4	74364674	EREG	prox_enhancer
cg19310430	chr11	128905131	KCNJ5-AS1;C11orf45	prox_enhancer;prox_enhancer
cg19311602	chr2	127526447	IWS1	promoter	Island
cg19311812	chr5	141320692	TAF7	promoter	Island
cg19313758	chr11	65121721	FAU	promoter	S_Shelf;Island
cg19318326	chr6	111259501	MFSD4B	promoter	Island
cg19318511	chr9	100426876	MSANTD3	prox_enhancer	N_Shore
cg19320612	chr2	166311680	SCN9A	GeneBody
cg19323289	chr11	19442356	RNA5SP335	distal_enhancer
cg19324027	chr2	74472455	MRPL53	prox_enhancer	Island
cg19324172	chr4	158723607	PPID	promoter	S_Shore
cg19324313	chr1	13705709	PRDM2	GeneBody
cg19324627	chr11	116837613	APOA1	exon1	S_Shore
cg19325985	chr2	176092033	HOXD13	prox_enhancer	S_Shelf;S_Shore;N_Shore
cg19326876	chr15	25862511	ATP10A	prox_enhancer	Island
cg19327213	chr19	47485526	NAPA-AS1	prox_enhancer	S_Shore
cg19327844	chr11	6419252	APBB1	promoter	Island
cg19328294	chr16	2858553	PRSS22	TSS1500
cg19328682	chr18	50281330	MBD1	promoter	N_Shore
cg19329389	chr15	64387852	TRIP4	promoter	Island
cg19329556	chr3	15427520	EAF1;METTL6	promoter;promoter	Island
cg19332303	chr3	149752123	COMMD2	prox_enhancer	Island
cg19335327	chr19	56840274	PEG3	prox_enhancer	S_Shore;Island
cg19337279	chr1	43338646	MPL	GeneBody
cg19337295	chr13	37059204	SUPT20H	promoter	N_Shore
cg19339179	chr4	112403522	ALPK1	GeneBody
cg19339841	chr4	103198039	CENPE	prox_enhancer	N_Shore
cg19339848	chr6	73461214	MTO1	prox_enhancer	N_Shore
cg19342782	chr1	70356123	ANKRD13C-DT;HHLA3	prox_enhancer;prox_enhancer	S_Shore
cg19343464	chr11	105610782	GRIA4	exon1	S_Shore
cg19345602	chr11	125745493	PATE1	TSS1500
cg19346193	chr10	125824621	BCCIP	prox_enhancer	S_Shore
cg19346899	chr16	11345294	RMI2	promoter	N_Shore
cg19348001	chr3	48557039	PFKFB4	promoter	Island
cg19349476	chr13	100663000	TMTC4	distal_enhancer
cg19350340	chr1	197146834	ASPM	promoter	Island
cg19351638	chrX	153904936	AVPR2	promoter
cg19352038	chr2	222300150	PAX3	prox_enhancer	S_Shelf;S_Shore;N_Shelf;N_Shelf
cg19355190	chr10	62816038	EGR2	prox_enhancer	S_Shelf;Island
cg19355919	chr18	50820223	MRO	promoter
cg19356189	chr19	51021434	KLK10	prox_enhancer	S_Shelf;S_Shore
cg19357849	chr19	8006209	ELAVL1	TSS1500	S_Shore
cg19357918	chr11	64185784	LOC124902686;STIP1;LOC124902686;STIP1	TSS200;TSS1500;TSS1500;exon1	Island
cg19358442	chr11	44304137	ALX4	GeneBody	S_Shore;Island;N_Shore
cg19358493	chr10	117541431	EMX2	prox_enhancer	S_Shelf;N_Shore
cg19358608	chr20	1943919	PDYN-AS1	distal_enhancer	N_Shelf
cg19362572	chr15	48963845	SHC4	promoter	S_Shore
cg19363546	chr11	120239992	POU2F3	promoter	Island
cg19364957	chr2	27356929	GTF3C2-AS2	promoter	Island
cg19366178	chr15	52192660	GNB5	TSS1500
cg19367388	chr9	33816709	UBE2R2	prox_enhancer	N_Shore
cg19368582	chr10	86956889	MMRN2	prox_enhancer
cg19369556	chr16	82628120	CDH13	prox_enhancer	Island
cg19369775	chr5	90474638	POLR3G;MBLAC2	promoter;promoter	Island
cg19370284	chr7	100049383	ZSCAN21	TSS1500
cg19370451	chr1	152414085	CRNN	GeneBody
cg19370515	chr20	18497195	RBBP9	promoter	Island
cg19371795	chr19	7295096	INSR	prox_enhancer	S_Shore;Island
cg19372178	chr2	241187265	ANO7	prox_enhancer
cg19372602	chr1	156146416	SEMA4A	distal_enhancer
cg19373170	chr3	53045089	SFMBT1	prox_enhancer	Island
cg19378133	chr16	6018834	RBFOX1;RBFOX1	TSS200;TSS1500	N_Shore
cg19381811	chr3	49814280	UBA7	TSS1500
cg19382175	chr5	149945149	PDE6A	TSS1500
cg19382714	chr6	29657069	MOG	promoter
cg19384697	chr7	76510605	UPK3B;LOC124901675	exon1;exon1
cg19388557	chrX	79171380	GPR174	GeneBody
cg19389852	chr1	145996055	TXNIP	prox_enhancer	N_Shore
cg19390148	chr19	17309580	DDA1	promoter	S_Shelf;N_Shore
cg19391527	chr8	28316215	PNOC	TSS1500
cg19392109	chr15	39250492	LINC02915	promoter
cg19392138	chrX	135345244	ZNF75D;ZNF449	TSS1500;exon1	S_Shore;S_Shore
cg19392656	chr3	13548915	FBLN2	promoter	Island
cg19393006	chr9	132945380	GFI1B	promoter	S_Shore
cg19393233	chr7	64992624	ERV3-1-ZNF117;ERV3-1	GeneBody;GeneBody
cg19394737	chr2	219027639	CFAP65	GeneBody
cg19395441	chr12	121016648	C12orf43	promoter	S_Shore
cg19398446	chr9	34329523	NUDT2;KIF24	promoter;promoter	S_Shore
cg19398783	chr4	38782957	TLR10	promoter
cg19399100	chr4	69653977	UGT2A1	TSS1500
cg19399532	chr1	178543360	C1orf220	prox_enhancer	S_Shore
cg19400725	chr17	1649676	RILP	prox_enhancer	Island
cg19400876	chr1	53945344	LRRC42	TSS1500	N_Shore
cg19401923	chr2	75646664	MRPL19	promoter	N_Shore
cg19403023	chr16	2798796	PRSS41	GeneBody	Island
cg19403346	chr4	182145444	TENM3-AS1	TSS1500	S_Shore
cg19403377	chr17	55722864	TMEM100	promoter
cg19404190	chr5	148312610	FBXO38-DT;SPINK7	GeneBody;GeneBody
cg19404582	chr9	137138501	GRIN1	prox_enhancer	N_Shore
cg19404832	chr6	50713401	TFAP2D;TFAP2D	TSS200;TSS1500	N_Shore
cg19404979	chr19	47994774	ELSPBP1	prox_enhancer
cg19406367	chr1	66534246	SGIP1	promoter	S_Shore
cg19407266	chrX	64205242	AMER1	prox_enhancer	Island
cg19407886	chrX	48469899	SLC38A5	prox_enhancer
cg19408207	chr3	179037409	ZMAT3	distal_enhancer
cg19408398	chr4	53377161	FIP1L1	prox_enhancer	N_Shore
cg19409156	chr15	48120843	SLC24A5	promoter
cg19410364	chr12	121209414	P2RX4	prox_enhancer	N_Shore
cg19410791	chr2	86809877	CD8A	prox_enhancer	S_Shelf;Island
cg19410841	chrX	119943700	NKAP	promoter	Island
cg19412675	chr5	122846055	LOC105379154	TSS1500	S_Shore
cg19413110	chr1	145964734	POLR3GL;ANKRD34A	promoter;promoter	Island;S_Shelf
cg19414383	chr1	17201743
cg19418958	chr8	30848370	TEX15	GeneBody
cg19419801	chr4	25234090	PI4K2B	promoter	Island
cg19421044	chrX	154411969	TAZ;TAFAZZIN	promoter;promoter	Island
cg19421218	chr3	114293812	TIGIT	TSS1500
cg19421752	chr5	1225109	SLC6A18	TSS1500	N_Shore
cg19423014	chr18	61892858	RNF152	promoter	N_Shore
cg19423196	chr10	80289673	MAT1A	promoter
cg19425528	chr17	4997806	KIF1C	promoter	Island
cg19426277	chr7	1057746	C7orf50;GPR146	GeneBody;GeneBody	N_Shore;N_Shore
cg19426827	chr14	104724781	ADSS1;ADSSL1	prox_enhancer;prox_enhancer	S_Shelf;S_Shore
cg19427610	chr12	65121251	WIF1	promoter	Island
cg19428336	chr4	186724294	FAT1	prox_enhancer	Island
cg19428417	chr16	66925826	RRAD	TSS1500	S_Shelf;S_Shore
cg19430430	chr19	10010647	COL5A3	promoter	S_Shore;S_Shore
cg19430897	chr6	26033917	H2AC4	promoter	S_Shore;S_Shore
cg19432362	chr13	45852128	SIAH3	prox_enhancer
cg19432434	chr1	114780648	SIKE1	promoter	Island
cg19433435	chr11	125496694	FEZ1	prox_enhancer	S_Shore
cg19434221	chr20	25391186	GINS1	prox_enhancer	Island
cg19434936	chr9	35658455	CCDC107	promoter	Island
cg19435409	chr6	27865343	H2AC16	promoter	Island;N_Shelf
cg19436567	chr6	156778241	ARID1B	exon1
cg19437319	chr8	125083906	WASHC5	GeneBody
cg19438514	chr20	37902518	VSTM2L	TSS1500	N_Shore
cg19439331	chr10	68560713	TET1	prox_enhancer	Island
cg19439399	chr6	79946878	LOC124901351	TSS1500	N_Shore
cg19441691	chrX	43656101	MAOA	promoter	S_Shore;Island
cg19447496	chr13	48316936	PPP1R26P1	distal_enhancer	Island;N_Shore
cg19448829	chr6	42563783	UBR2	promoter	N_Shore
cg19448990	chr22	41446837	TOB2	promoter	Island
cg19451466	chr1	162497651	UHMK1	promoter	N_Shore
cg19453250	chr18	36130820	SLC39A6	TSS1500	S_Shore
cg19455189	chr2	230878019	ITM2C	prox_enhancer
cg19459093	chr6	27893300	H2BC17;H2AC17	promoter;promoter	S_Shelf;S_Shore;N_Shore
cg19459675	chr4	165328087	MSMO1	prox_enhancer	S_Shore
cg19459791	chr15	65070684	RASL12	GeneBody	S_Shelf
cg19460836	chr17	81074072	BAIAP2	distal_enhancer	S_Shelf;N_Shore
cg19461621	chr18	500979	COLEC12	TSS1500	Island
cg19461644	chr9	98944335	COL15A1	prox_enhancer	Island
cg19462352	chr17	28711646	PROCA1;PROCA1	TSS1500;exon1	Island
cg19463518	chr19	634035	POLRMT	prox_enhancer	S_Shore
cg19464016	chr6	106086083	PRDM1	TSS1500	N_Shore
cg19464252	chr16	30663912	FBRS	prox_enhancer
cg19466563	chr4	87529354	SPARCL1	promoter
cg19468534	chr15	41331563	OIP5	prox_enhancer	N_Shore
cg19469297	chr7	45111841	TBRG4	promoter	Island
cg19470701	chr20	63521279	PPDPF	prox_enhancer	Island;N_Shore
cg19471399	chr12	405086	CCDC77	GeneBody	S_Shelf
cg19471466	chr1	41362458	FOXO6	prox_enhancer	Island;N_Shelf
cg19475870	chr5	27038498	CDH9	promoter
cg19478478	chr6	123636782	TRDN	exon1
cg19479366	chr17	40288371	CDC6	prox_enhancer	S_Shore
cg19481052	chrX	103777209	PLP1	prox_enhancer
cg19481686	chr9	22005289	CDKN2B	distal_enhancer	N_Shore;N_Shelf
cg19481953	chrX	100643924	SRPX2	promoter
cg19482581	chr14	22598426	ABHD4	exon1	N_Shore
cg19483159	chr6	158645150	DYNLT1;SYTL3	TSS1500;exon1	S_Shore
cg19485804	chr2	233014004	NGEF	TSS1500
cg19486271	chr11	47214349	DDB2	prox_enhancer
cg19486673	chr19	54573551	LILRA2;LOC107985347	TSS1500;TSS1500
cg19490266	chr1	153977422	JTB	prox_enhancer	Island
cg19491035	chr12	12349912	MANSC1	prox_enhancer	N_Shore
cg19491388	chr14	75917888	TTLL5	GeneBody
cg19496782	chr18	22169415	GATA6	promoter	Island
cg19501902	chr3	111549204	CD96	GeneBody
cg02633864	chr2	31580846	SRD5A2	exon1	Island;N_Shore
cg19504245	chr19	55149252	TNNT1	promoter	S_Shelf
cg19504888	chr2	227326590	MFF-DT	prox_enhancer	S_Shore
cg19506903	chr6	43516635	YIPF3	prox_enhancer	N_Shore
cg19507591	chr11	65082805	CDCA5	prox_enhancer	N_Shore
cg19510180	chr4	68245862	TMPRSS11B;TMPRSS11B	TSS200;TSS1500
cg19510484	chr12	95474268	METAP2	exon1	S_Shore
cg19510604	chr15	74608735	LOC102723750;CLK3	GeneBody;GeneBody
cg19510663	chr19	55312948	TMEM150B	GeneBody	Island
cg19510698	chr15	100881044	ALDH1A3	prox_enhancer	S_Shore
cg19510999	chr16	66552406	TK2;CKLF;CKLF-CMTM1	promoter;promoter;promoter	S_Shelf;Island
cg19511844	chr17	39927866	ORMDL3	TSS1500	S_Shore
cg19512848	chr14	93997483	LOC124903368;CCDC197	TSS1500;exon1
cg19514469	chr16	67199529	ELMO3	promoter	Island
cg19514928	chr1	95118080	TLCD4-RWDD3	prox_enhancer	S_Shore
cg19515324	chr8	38106008	ASH2L	promoter	S_Shore
cg19515446	chr6	26108107	H1-6	promoter	S_Shelf
cg19516009	chr8	22160567	SFTPC	TSS1500	S_Shelf
cg19517291	chr15	84657808	NMB	GeneBody	S_Shelf;N_Shore
cg19517525	chr17	81513895	ACTG1	prox_enhancer	Island
cg19521927	chr1	20068874	PLA2G5	TSS1500
cg19522294	chr3	111071736	PVRL3;NECTIN3	promoter;promoter	Island
cg19522332	chr3	179148216	PIK3CA-DT	promoter	N_Shore
cg19523029	chr9	79571969	TLE4	promoter	Island
cg19523692	chrX	120361850	ATP1B4	TSS1500
cg19524009	chr13	52160940	NEK3	prox_enhancer	S_Shore
cg19524049	chr1	35558119	NCDN	prox_enhancer	Island
cg19525717	chr20	44531608	PKIG	prox_enhancer	N_Shore
cg19526626	chr19	11798593	ZNF491	promoter	Island
cg19528976	chr7	101179999	NAT16	promoter	N_Shore
cg19529363	chr19	4229512	EBI3	promoter
cg19530885	chr5	147878569	SCGB3A2	promoter
cg19531130	chr11	101915928	ANGPTL5	prox_enhancer	S_Shore
cg19531713	chr17	43125042	NBR2;BRCA1	TSS1500;exon1	N_Shore
cg19532954	chr1	23559918	ID3	prox_enhancer	S_Shore;S_Shore
cg19534879	chr4	104491142	CXXC4-AS1	prox_enhancer
cg19534945	chr9	136953106	LCN12	GeneBody	Island;S_Shelf
cg19535609	chr12	122203211	B3GNT4	prox_enhancer	N_Shore
cg19536127	chr2	47177147	CALM2	prox_enhancer	S_Shore
cg19537511	chr17	8310495	ARHGEF15	prox_enhancer
cg19538699	chr3	112562174	SLC35A5;ATG3	promoter;promoter	S_Shore
cg19539004	chr22	30247387	LIF	prox_enhancer	S_Shelf;S_Shore
cg19539519	chr17	28226661	PYY2	prox_enhancer	N_Shore
cg19540408	chr2	231591578	TEX44	TSS1500
cg19545851	chr5	163460274	NUDCD2	promoter	S_Shore
cg21948169	chr10	68560294	TET1	promoter	N_Shore
cg21948655	chr1	152877262	SMCP	TSS1500
cg21948783	chr12	48978691	WNT1	prox_enhancer	Island
cg21949305	chr22	24432687	ADORA2A	prox_enhancer
cg21949781	chr18	46072400	PSTPIP2	promoter	Island
cg21950493	chr12	110469480	FAM216A	prox_enhancer	S_Shore
cg21951612	chr3	138373247	MRAS	distal_enhancer
cg21954346	chr16	68237586	ESRP2	TSS1500	Island;N_Shelf
cg21955402	chr17	18260402	MIEF2	promoter	S_Shore;Island;N_Shelf
cg21958798	chr11	107019358	GUCY1A2	prox_enhancer	Island
cg13307530	chr8	144357346	FBXL6	prox_enhancer	S_Shelf;N_Shore
cg21960110	chr16	152483	HBZ;HBZ	TSS200;TSS1500	N_Shore
cg21960184	chr11	113933664	HTR3B	GeneBody
cg21961766	chr19	49583121	PRRG2;PRRG2	TSS200;TSS1500	S_Shelf
cg21964481	chr9	137231244	SLC34A3	prox_enhancer	N_Shelf
cg21965997	chr10	133336863	CALY	promoter	Island
cg21966410	chrX	67546040	AR	prox_enhancer	S_Shore;N_Shore
cg21968169	chr12	121804046	SETD1B;LINC01089	promoter;promoter	Island
cg21968580	chr1	78004956	DNAJB4	promoter
cg17095279	chr17	66229228	APOH	GeneBody
cg17095731	chr1	53328641	LRP8	TSS1500	S_Shore
cg17095753	chr7	140924124	LOC105375536	TSS1500	N_Shore
cg17095936	chr1	168281390	TBX19	promoter
cg17096191	chr1	162069434	NOS1AP	prox_enhancer	Island
cg17099569	chr2	120792290	GLI2	exon1
cg17100200	chr1	42152642	GUCA2B	TSS1500
cg17100322	chr6	111873410	FYN	promoter	Island
cg17100770	chr17	81565576	NPLOC4	GeneBody
cg17102807	chr6	43515644	YIPF3	other_regul_region	N_Shore
cg17105014	chr2	126655787	GYPC	prox_enhancer	N_Shore
cg17108383	chr5	141488157	PCDHGC5	TSS1500	S_Shelf;N_Shelf
cg17108819	chr2	86790830	CD8A	promoter	Island
cg17109273	chr14	24242823	TINF2	promoter	S_Shore
cg17110586	chr19	35963721	AF038458.5	other_regul_region	S_Shelf
cg17111669	chr20	46090161	NCOA5	promoter	Island
cg17114257	chr11	73143111	FCHSD2	prox_enhancer	Island
cg17115258	chr15	101652650	TM2D3	TSS1500	Island
cg17117459	chr13	24511267	PARP4	prox_enhancer	N_Shore
cg17118262	chr17	34363550	CCL1	prox_enhancer
cg17119387	chr17	2712137	CLUH	promoter	Island
cg17119559	chrX	19082872	GPR64;ADGRG2	other_regul_region;other_regul_region
cg17120423	chr16	69131755	UTP4	TSS1500	N_Shore
cg17122244	chr22	50342765	PPP6R2	prox_enhancer	Island
cg17122311	chr16	28505957	IL27	GeneBody
cg17124509	chr17	47323382	EFCAB13-DT	prox_enhancer	N_Shore
cg17124700	chr1	182673613	RGS8	prox_enhancer
cg17125623	chr16	68086082	NFATC3	prox_enhancer	Island
cg17127132	chr2	85561259	GGCX	GeneBody	N_Shore
cg17127587	chr3	100492283	TMEM45A	prox_enhancer	N_Shore
cg17127769	chr5	170297586	LCP2	prox_enhancer
cg17127823	chr8	70608706	LACTB2-AS1	promoter	S_Shore
cg17129141	chr2	47402810	MSH2	TSS1500	N_Shore
cg17129388	chr17	49494624	NGFR	prox_enhancer	N_Shore
cg17130791	chr1	40096892	PPT1	GeneBody	N_Shore
cg17133183	chr15	78340519	CRABP1	prox_enhancer	Island
cg17133388	chr3	122383880	FAM162A	prox_enhancer	N_Shore
cg17136126	chr19	56595133	ZNF71;ZIM2-AS1	promoter;promoter	N_Shore
cg17139858	chr9	127909808	ST6GALNAC4-ST6GALNAC6-AK1;ST6GALNAC4	GeneBody;GeneBody	N_Shelf
cg17140815	chr7	128862597	ATP6V1F;FLNC-AS1	TSS1500;exon1	N_Shore
cg17141902	chr9	93134934	NINJ1	prox_enhancer	S_Shore
cg17142134	chr3	171026852	SLC2A2	promoter	N_Shore
cg17142149	chr6	46325279	RCAN2	prox_enhancer
cg17142183	chr2	101991730	IL1R2	promoter
cg17142470	chr8	22552171	SORBS3	prox_enhancer	S_Shore
cg17145652	chr8	42895507	MIR4469	prox_enhancer	N_Shore
cg17145806	chr1	6235477	ICMT	prox_enhancer	Island
cg19546781	chr16	57404803	CCL17	exon1
cg19548738	chr7	143901609	TCAF1;LOC105375549	GeneBody;GeneBody	N_Shore
cg19549068	chr8	27614802	CLU	promoter	Island
cg19552640	chr5	127291369	MEGF10	prox_enhancer	S_Shore
cg19553056	chr4	141221012	ZNF330	promoter	Island
cg19555986	chr6	136550981	MAP7	promoter	Island
cg19556572	chr9	114394421	AKNA;AKNA	TSS200;TSS1500	N_Shelf
cg19557537	chr6	46652936	CYP39A1;SLC25A27	promoter;promoter	Island
cg19559392	chr2	38876231	MORN2	promoter	S_Shore
cg19560210	chr1	230377591	PGBD5	promoter
cg19560758	chr1	8026661	ERRFI1-DT	promoter	Island
cg19560971	chr11	119347528	MFRP	prox_enhancer
cg19561186	chr3	108954198	GUCA1C	prox_enhancer
cg19561774	chr6	160258658	SLC22A2	prox_enhancer	Island
cg19562969	chr20	36605179	C20orf24;RAB5IF	prox_enhancer;prox_enhancer	N_Shore
cg19564367	chr4	7940125	AFAP1;LOC389199	TSS1500;exon1	Island
cg19564877	chr17	9021884	NTN1	GeneBody	Island
cg19566405	chr17	35432946	SLFN12	prox_enhancer
cg19568591	chr2	182866871	FRZB	TSS1500	S_Shore;N_Shore
cg19569684	chr5	139390730	MZB1	prox_enhancer	N_Shore
cg19570545	chr1	201283344	PKP1	promoter	Island
cg19570574	chr15	39580623	THBS1	prox_enhancer	Island
cg19570897	chr15	89648085	KIF7	distal_enhancer	N_Shore
cg19571071	chr16	27550394	KATNIP;KIAA0556	prox_enhancer;prox_enhancer	S_Shore
cg19572242	chrX	154020339	MIR718	prox_enhancer	S_Shore
cg19572487	chr17	40319772	RARA	TSS1500	S_Shelf;S_Shore
cg19572947	chr1	182839421	DHX9	promoter	Island
cg19573166	chr14	23353199	SLC22A17	TSS1500	S_Shore
cg19573464	chr17	47649308	KPNB1;KPNB1-DT	TSS1500;exon1	Island
cg19573516	chrX	74505610	HNRNPA1P25	distal_enhancer
cg19574488	chr3	61250873	FHIT	prox_enhancer	N_Shore
cg19574915	chr15	88652324	ISG20	distal_enhancer
cg19576304	chr18	59272790	RAX	prox_enhancer	S_Shelf;Island
cg19576739	chr3	25664965	TOP2B;MIR4442	promoter;promoter	Island
cg19577098	chr17	81691524	MIR6786	distal_enhancer	S_Shelf
cg19578398	chr10	100987258	TWNK	TSS1500	Island;N_Shore
cg19579782	chr10	17201881	TRDMT1	promoter	S_Shore
cg19580293	chr10	125101659	CTBP2	distal_enhancer
cg19580810	chr1	156061391	RAB25	exon1
cg19584733	chr9	19298549	DENND4C	GeneBody
cg19584823	chr14	49768501	KLHDC2	prox_enhancer	Island
cg19584957	chr1	1179199	TTLL10-AS1	promoter
cg19585196	chr17	3723466	HASPIN	prox_enhancer	N_Shore
cg19586576	chr17	44829477	GJC1	prox_enhancer	Island
cg19586645	chr17	75270561	MIF4GD	promoter	Island
cg19587401	chr11	62787428	TMEM179B	promoter	Island
cg19587887	chr8	86069836	PSKH2;PSKH2	TSS200;TSS1500	S_Shore
cg19591881	chr1	207911295	CD34	promoter	S_Shore
cg19593572	chr16	22297165	POLR3E	promoter	N_Shore
cg19594691	chr2	20446982	RHOB	promoter	Island
cg19596653	chr10	86522108	WAPL-DT	prox_enhancer	Island
cg19596755	chr11	68842279	CPT1A	TSS1500	S_Shelf;S_Shore;N_Shore
cg19598544	chr17	74213017	MGC16275	prox_enhancer	S_Shore;N_Shore
cg19601035	chr12	48005357	COL2A1	prox_enhancer	S_Shelf;S_Shore;N_Shore
cg19601328	chr17	45291363	MAP3K14	prox_enhancer
cg19603195	chr15	73992536	STOML1	promoter	S_Shore
cg19604470	chr11	2377626	CD81	prox_enhancer	Island
cg19614321	chr20	4823935	RASSF2	prox_enhancer	S_Shore
cg19615059	chr12	109833114	MIR4497	TSS1500	N_Shore
cg19618706	chrX	153495448	HAUS7	promoter
cg19620294	chr8	118952490	TNFRSF11B	TSS1500	S_Shore;S_Shore
cg19623751	chr19	41687634	CEACAM7	prox_enhancer
cg19628600	chr3	70983065	FOXP1	distal_enhancer
cg19629292	chr3	62373305	FEZF2	promoter	S_Shelf;S_Shelf;S_Shore;S_Shelf;Island;N_Shelf
cg19630506	chr22	31081544	SMTN	prox_enhancer	S_Shore;N_Shelf
cg19632206	chr1	190477626	BRINP3	prox_enhancer
cg19635712	chr9	109320104	EPB41L4B	prox_enhancer	Island
cg19635810	chr2	26764329	SLC35F6	promoter	Island
cg19635869	chr6	89411434	RRAGD	prox_enhancer	Island
cg19636224	chr1	43711173	KDM4A-AS1	distal_enhancer	S_Shelf
cg19636861	chr19	2867755	ZNF556	prox_enhancer
cg19637116	chr14	64986692	FNTB	promoter	Island
cg19639622	chr4	176002649	GPM6A	TSS1500	S_Shore;S_Shore
cg19642007	chr11	1923234	TNNT3	GeneBody	N_Shelf
cg19642148	chr3	47803176	DHX30	promoter	Island
cg19644145	chr7	21449124	SP4	promoter
cg19644162	chr18	79988248	TXNL4A	prox_enhancer	Island
cg19645103	chr12	69359826	YEATS4	promoter	Island
cg19646028	chr19	4769228	MIR7-3HG	promoter
cg19647685	chr10	11443630
cg19649173	chr19	58476510	ZNF446	promoter	Island;N_Shelf
cg19652869	chr1	211578565	SLC30A1	prox_enhancer	Island
cg19653161	chr10	119542980	RGS10	TSS1500	Island
cg19654437	chr2	201806435	CDK15;CDK15;CDK15	TSS200;TSS1500;exon1
cg19655070	chr17	45160614	HEXIM2	promoter	N_Shore
cg19657082	chr1	40258389	ZMPSTE24	exon1	S_Shore;S_Shore
cg19658284	chr2	151261945	RBM43;RBM43	TSS200;TSS1500	Island
cg19662708	chr11	12764026	TEAD1	GeneBody
cg19663246	chr7	32299483	PDE1C;PDE1C	TSS200;TSS1500	S_Shore
cg19663795	chr16	30382533	SEPTIN1;SEPT1	promoter;promoter	S_Shelf
cg19663942	chr17	80035548	TBC1D16	prox_enhancer	Island
cg19664945	chr2	53860206	GPR75-ASB3;GPR75	TSS1500;TSS1500	S_Shore
cg19666391	chr4	70517590	AMTN	TSS1500
cg19668234	chr3	46717959	PRSS50	promoter	Island
cg19668255	chr17	49763281	FAM117A	prox_enhancer	N_Shore
cg19669036	chr22	20858077	PI4KA	prox_enhancer	N_Shore
cg19669439	chr10	101353911	BTRC	promoter	Island
cg19670317	chr17	8190062	BORCS6	exon1	S_Shelf;Island
cg19674669	chr11	134277016	GLB1L3	prox_enhancer	Island
cg19675684	chr1	38990906	AKIRIN1	prox_enhancer	N_Shore
cg19676312	chr1	201982458	RNPEP	prox_enhancer	Island
cg19678067	chr17	36545324	MYO19	TSS1500	Island
cg19679281	chr2	58241377	FANCL	promoter	Island
cg19679865	chr1	8407844	RERE	distal_enhancer
cg19680672	chr10	129614315	MGMT	GeneBody
cg19684883	chr9	72365824	ZFAND5	TSS1500	Island
cg19685976	chr19	40466321	SPTBN4	prox_enhancer	Island
cg19686152	chr15	51829345	TMOD3	prox_enhancer	N_Shore
cg19688503	chrX	111270713	CAPN6	promoter
cg19690101	chr2	38877054	DHX57	TSS1500	S_Shore
cg19690214	chr6	154357192	IPCEF1	TSS1500
cg19690404	chr7	130293806	CPA4	prox_enhancer
cg19691267	chr14	75063946	ACYP1	promoter
cg19691546	chr11	46346745	DGKZ	TSS1500	S_Shore;N_Shore
cg19691797	chr8	30082482	SARAF	GeneBody	N_Shore
cg19692710	chr11	73950875	DNAJB13	promoter
cg19693403	chr3	120244037	GPR156	TSS1500
cg19694465	chr1	6207519	RNF207	GeneBody	S_Shore;N_Shore
cg19694491	chr11	123062146	HSPA8	promoter	Island
cg19695867	chr1	109042768	WDR47	prox_enhancer	S_Shore
cg19696012	chr8	127732791	CASC11	prox_enhancer	N_Shore;N_Shelf
cg19696622	chrX	20267790	RPS6KA3	prox_enhancer	Island
cg19697981	chr6	108166616	NR2E1	prox_enhancer	Island
cg19700658	chr11	74008827	UCP3	prox_enhancer
cg19702785	chr20	45098448	KCNS1	distal_enhancer	Island;N_Shelf
cg19703610	chr11	117797022	DSCAML1	promoter	Island
cg19703628	chr1	151399468	PSMB4	promoter	Island
cg19703826	chr16	3135451	ZNF213	prox_enhancer	S_Shore
cg19706682	chr16	84145726	DNAAF1	prox_enhancer	S_Shore
cg19709058	chr2	231514137	LINC00471	prox_enhancer	N_Shore
cg19712821	chr4	15963393	FGFBP2	promoter
cg19713083	chr2	175181767	ATP5MC3;ATP5G3	promoter;promoter	Island
cg19713196	chr1	201399262	LOC101929343	TSS1500	Island
cg19713429	chr1	19484196	MICOS10;MINOS1	prox_enhancer;prox_enhancer	N_Shore
cg19713460	chr22	39349525	SYNGR1	prox_enhancer	N_Shore
cg19714241	chr21	14383059	LOC105369304	exon1	Island
cg19714749	chr7	144835999	TPK1	promoter	Island
cg19716462	chr2	61888441	CCT4	prox_enhancer	Island
cg19717150	chr20	44356238	HNF4A	prox_enhancer
cg19717326	chr19	53866762	MYADM	prox_enhancer	S_Shore;N_Shore
cg19718882	chr11	32437168	WT1-AS	GeneBody	S_Shore;N_Shore;N_Shore
cg19719391	chr4	26788293	TBC1D19	GeneBody
cg19721215	chr19	12890750	GCDH	prox_enhancer	N_Shore
cg19721889	chr5	154478229	HAND1	promoter	S_Shore;Island
cg19722847	chr12	30696180	IPO8	TSS1500	S_Shore
cg19723473	chr2	167818530	CTAGE14P	other_regul_region
cg19723775	chr5	179623962	HNRNPH1	promoter	Island
cg19724470	chr9	5450936	CD274	prox_enhancer	S_Shore
cg26045205	chr1	54623311	FAM151A;FAM151A;FAM151A	TSS200;TSS1500;exon1
cg26045220	chr1	109113703	ELAPOR1;CFAP276;CFAP276	TSS1500;TSS1500;exon1	Island
cg26045434	chr8	22130348	HRURF	prox_enhancer	Island
cg26047920	chr5	141923677	DELE1	promoter	Island
cg26050734	chr1	151716556	RIIAD1;CELF3	TSS1500;exon1
cg26052367	chr15	42273953	GANC	prox_enhancer	S_Shore;N_Shore
cg26053864	chr15	34795434	ACTC1;ACTC1	TSS1500;exon1
cg26057752	chr7	44065336	PGAM2	prox_enhancer	Island
cg26060255	chr20	3045322	MRPS26	prox_enhancer	N_Shore
cg26061447	chr15	100650528	ASB7	GeneBody
cg26061772	chr17	40140042	CASC3	TSS1500	N_Shore
cg26062856	chr15	25864278	ATP10A	prox_enhancer	S_Shore
cg26065841	chr15	40952655	CHAC1	TSS1500	N_Shore
cg26065952	chr11	68903357	MRPL21	prox_enhancer	N_Shore
cg26066361	chr12	10130022	CLEC7A	exon1
cg26069252	chr5	138464654	EGR1	TSS1500	Island
cg26069745	chr7	27102581	HOXA2	exon1	N_Shore;N_Shelf
cg26071410	chrX	35919597	CFAP47;CXorf22	promoter;promoter
cg26071823	chr14	24113973	DCAF11	prox_enhancer	N_Shore
cg26071978	chr4	83535858	GPAT3;GPAT3;GPAT3	TSS200;TSS1500;exon1	N_Shore
cg26073060	chr1	32221135	EIF3I	promoter	N_Shore
cg26073856	chr4	119322400	FABP2	prox_enhancer
cg26074100	chr8	140558613	AGO2	GeneBody
cg26074851	chr5	134176719	SKP1	promoter	Island
cg26079320	chr1	166840170	POGK	promoter	S_Shore
cg26081162	chr6	49550736	C6orf141	promoter	Island
cg26081812	chr5	132544788	IL5	TSS1500
cg26082838	chr20	14337764	FLRT3	promoter
cg26088104	chr5	43515050	C5orf34;RP11-159F24.5	promoter;promoter	Island
cg26089280	chr2	231198897	ARMC9	prox_enhancer	Island
cg26091119	chr1	100038264	MFSD14A;LOC124904230;MFSD14A	TSS1500;TSS1500;exon1	Island
cg26091142	chr15	74130736	ISLR2	promoter	S_Shore;N_Shelf
cg26091510	chr1	113072970	LRIG2;LRIG2-DT	promoter;promoter	Island
cg26091609	chr2	203869458	CTLA4	prox_enhancer
cg26091679	chr2	74507927	PCGF1	TSS1500	S_Shelf;Island
cg26091688	chr16	3235403	ZNF200	promoter	Island
cg26091928	chr16	2883042	FLYWCH2	promoter	Island
cg26091981	chr2	135837296	LCT	promoter
cg26093148	chr1	151717599	CELF3	prox_enhancer	N_Shelf
cg26093687	chr1	32221269	EIF3I	TSS1500	N_Shore
cg26093711	chr2	58046519	VRK2	promoter	Island
cg26095194	chr5	172770486	DUSP1	prox_enhancer	Island
cg26096837	chr11	69705206	FGF19	prox_enhancer	S_Shore
cg26097271	chr14	70600629	MED6	promoter
cg26099316	chr3	52794778	ITIH3	promoter
cg26101086	chr8	1902860	ARHGEF10	GeneBody
cg26101277	chr17	34363393	CCL1	prox_enhancer
cg26104204	chr19	40191518	MAP3K10	promoter	Island
cg26104206	chr8	22231590	PHYHIP	prox_enhancer
cg26105232	chr10	6063693	IL2RA	prox_enhancer
cg26106720	chr1	27767795
cg26107778	chr3	114056931	QTRTD1;QTRT2	promoter;promoter	S_Shore
cg26109803	chr10	100463041	WNT8B	promoter
cg26110733	chr1	111230558	CHI3L2	GeneBody
cg26111757	chr20	33054314	BPIFB3	TSS1500
cg26112353	chr4	78775554	BMP2K-DT	prox_enhancer	Island
cg26112639	chr1	247416804	NLRP3	prox_enhancer
cg26112901	chr6	137173851	IL22RA2	prox_enhancer
cg26113512	chr3	37994110	VILL	promoter	N_Shore
cg26114571	chr19	3225004	CELF5	prox_enhancer	Island;N_Shelf
cg26116103	chr12	50763993	ATF1	promoter	Island
cg26116551	chr19	30372353	ZNF536	promoter	N_Shelf
cg26117023	chr2	74554969	LOXL3	TSS1500	Island
cg26117431	chr1	100177988	LRRC39	prox_enhancer
cg26123414	chr11	69675548	ORAOV1;LTO1	promoter;promoter	Island
cg26125600	chr4	73853261	PF4V1;PF4V1	TSS200;TSS1500	N_Shore
cg26126740	chr20	43945692	TOX2	promoter
cg26127679	chr12	4539108	RAD51AP1	promoter	S_Shore
cg26128092	chr1	3650986	WRAP73	prox_enhancer	Island
cg26128441	chr11	57337865	P2RX3	TSS1500	S_Shore
cg26129270	chr2	207770209	FZD5	prox_enhancer	Island
cg26129916	chr17	75262127	GGA3	promoter	S_Shore
cg26131019	chr3	66500311	LRIG1	prox_enhancer	Island
cg26132665	chr6	87408644	CFAP206	GeneBody	Island
cg26132853	chr20	2651941	NOP56	prox_enhancer	N_Shore
cg26133068	chr22	23856821	SLC2A11	promoter	N_Shore
cg26133266	chr17	39224574	STAC2	prox_enhancer	N_Shore
cg26134665	chr16	31010223	STX1B	GeneBody	N_Shore
cg26135325	chr1	152622846	LCE3A	promoter
cg26136776	chr19	12887612	KLF1	prox_enhancer	S_Shore;N_Shelf
cg26137790	chr18	49814131	ACAA2;SCARNA17	TSS1500;exon1	S_Shore;Island
cg26138224	chr17	8249092	PFAS	promoter	S_Shore;N_Shore
cg26139360	chr3	50292452	IFRD2	promoter	Island
cg26141626	chr7	124766134	GPR37	prox_enhancer	S_Shore;Island
cg26143719	chr22	37188187	C1QTNF6	exon1
cg26144265	chr7	16646055	BZW2	promoter	Island
cg26145228	chr1	107139882	NTNG1	promoter	N_Shore;N_Shore
cg26147132	chr17	28571931	PIGS	TSS1500	S_Shore
cg26147338	chr17	8371557	KRBA2;KRBA2	TSS200;TSS1500
cg26147480	chr10	124801530	ABRAXAS2	TSS1500	N_Shore
cg26148644	chr10	71874962
cg26149550	chr19	50831240	KLK15	other_regul_region
cg26149678	chr11	71998871	IL18BP	promoter
cg26149738	chr19	33796220	KCTD15	prox_enhancer	Island
cg27010213	chrX	48004197	ZNF182	promoter	Island
cg26151310	chr3	149086118	HLTF-AS1	TSS1500	Island
cg13205516	chr7	55964671	GBAS;NIPSNAP2	promoter;promoter	Island
cg13206017	chr3	187670437	SST	promoter	S_Shore
cg13208492	chr2	121755800	TSN	exon1	Island
cg13208732	chr8	56211788	CHCHD7	promoter	Island
cg13209388	chr1	6295000	GPR153	distal_enhancer
cg13210512	chr20	49915040	LOC105372653;SPATA2;SPATA2	TSS1500;TSS1500;exon1	N_Shore
cg13210534	chr11	111913604	CRYAB	prox_enhancer
cg13214349	chr7	107168637	HBP1	prox_enhancer	N_Shore
cg13214422	chr5	150661044	MYOZ3	promoter	S_Shelf
cg13216057	chr11	12009096	DKK3	promoter	Island
cg13216088	chr2	231056700	PSMD1	promoter	S_Shelf;Island
cg13216303	chr1	153670568	ILF2	prox_enhancer	N_Shore
cg13218435	chr4	151761290	GATB	TSS1500	S_Shore
cg13218906	chr20	64255398	PCMTD2	TSS1500	Island
cg13219107	chr4	151016082	LRBA	prox_enhancer	Island
cg13221458	chr6	159691600	SOD2	prox_enhancer	N_Shore
cg13221588	chr1	117060480	CD101-AS1	TSS1500	Island
cg13221796	chr13	48302783	RB1-DT	prox_enhancer	N_Shore
cg13222081	chr14	22829717	MRPL52	promoter	N_Shore
cg13224710	chr18	3411745	TGIF1	TSS1500
cg13225039	chr4	1720433	TACC3	TSS1500	N_Shore
cg13226172	chr9	34589383	CNTFR	prox_enhancer	Island
cg13228642	chr1	181088224	IER5	TSS1500	N_Shore
cg13230584	chr7	143263685	TMEM139-AS1;GSTK1	GeneBody;GeneBody
cg13232900	chr16	75622753	ADAT1	exon1	N_Shore
cg13233799	chr1	43531074	PTPRF	exon1	Island
cg13233827	chr11	17507300	USH1C	GeneBody
cg13234643	chr9	97039089	CTSV	promoter	Island
cg13234848	chr7	69598985	CT66;AUTS2	TSS1500;exon1	Island
cg13234863	chr12	129904593	TMEM132D	prox_enhancer	S_Shore
cg13235447	chr9	21385441	IFNA2	prox_enhancer
cg13236854	chr19	47515411	NAPA	prox_enhancer	Island
cg13237906	chr5	149960489	SLC26A2	TSS1500	Island
cg13240311	chr20	44532154	PKIG	prox_enhancer	Island
cg13240598	chr1	212857924	FLVCR1-DT;FLVCR1-AS1	prox_enhancer;prox_enhancer	N_Shore
cg13240639	chr22	29766867	ZMAT5	promoter	Island
cg13243219	chr3	169663734	MECOM	promoter	S_Shore
cg13243377	chr8	17246382	CNOT7	prox_enhancer	N_Shore
cg13244707	chr16	21952474	UQCRC2	prox_enhancer
cg13246592	chr17	3697167	P2RX5	prox_enhancer	S_Shore
cg13247990	chr16	46748264	MYLK3	promoter
cg13250661	chr3	152242550	MBNL1	distal_enhancer
cg13250711	chr11	13277128	BMAL1	TSS1500	N_Shore
cg13253729	chr22	23690239	RGL4	TSS1500
cg13255096	chr6	136791801	MAP3K5	prox_enhancer	Island
cg13255542	chr11	134250891	THYN1	distal_enhancer	N_Shore;N_Shelf
cg13255629	chr4	87831508	MEPE	TSS1500
cg13257485	chrX	109535625	NXT2;NXT2	TSS200;TSS1500	N_Shore
cg13258606	chr11	110429908	FDX1	promoter	Island
cg13258700	chr7	156641303	RNF32	prox_enhancer	S_Shore
cg13259290	chr5	132072689	CSF2	prox_enhancer
cg13260333	chr6	43229627	DNPH1;DNPH1	TSS200;TSS1500	S_Shore
cg13260633	chr4	169010446	CBR4;CBR4-DT	promoter;promoter	Island
cg13262687	chr4	146638427	POU4F2	TSS1500	S_Shore;Island
cg13262752	chr1	53890022	YIPF1	promoter	S_Shore
cg13263114	chr17	39700817	ERBB2	prox_enhancer	S_Shore
cg13263483	chr1	34781483	GJB3	prox_enhancer	Island;N_Shelf
cg13264208	chr3	128052083	SEC61A1;LOC102723759	TSS1500;exon1	Island
cg13264741	chr12	13980492	GRIN2B	prox_enhancer	N_Shore
cg13265003	chr21	42498913	SLC37A1	prox_enhancer	S_Shelf
cg13265789	chr4	95549433	UNC5C	prox_enhancer	S_Shore;Island
cg13266292	chr19	1438085	RPS15	TSS1500	S_Shelf;N_Shore;N_Shore
cg13266631	chr8	24957492	NEFL	TSS1500	S_Shore
cg13269407	chr22	46054227	PRR34	promoter	Island
cg13269964	chr17	43847209	CD300LG	promoter
cg13270853	chr12	132859063	CHFR	GeneBody
cg13271076	chr21	46635803	PRMT2	GeneBody	Island
cg13271951	chr16	30030439	TLCD3B;TLCD3B	TSS1500;exon1
cg13271963	chr10	97572835	ANKRD2	promoter	S_Shelf
cg13272258	chr11	119381764	USP2;USP2-AS1	promoter;promoter	Island
cg13272327	chr3	138187371	ARMC8	promoter	Island
cg13273136	chr2	113173988	PSD4	promoter
cg13274254	chr2	188292839	GULP1	promoter	Island
cg13274612	chr19	14112708	PRKACA	promoter
cg13274713	chr17	61399925	TBX2-AS1;TBX2	TSS1500;exon1	Island
cg13277160	chr2	207625863	METTL21A;METTL21A	TSS1500;exon1	Island
cg13277179	chr16	30747989	PHKG2	prox_enhancer	N_Shore
cg13278334	chr19	49451737	ALDH16A1;PIH1D1	TSS1500;exon1	Island;N_Shore
cg13279811	chr3	24683874	RARB	distal_enhancer
cg13281868	chr6	54019090	MLIP	exon1
cg13282594	chr1	156241818	BGLAP	prox_enhancer	N_Shelf
cg13285447	chr19	40690829	NUMBL	promoter	Island
cg13286902	chrX	101051791	TRMT2B;TRMT2B;TRMT2B	TSS200;TSS1500;exon1	Island
cg13287247	chr3	112640687	CCDC80	prox_enhancer
cg13288195	chr15	63597512	FBXL22	prox_enhancer	N_Shelf
cg13289321	chr7	151186916	ASB10	prox_enhancer
cg13289561	chr12	57772869	METTL21B;EEF1AKMT3	promoter;promoter	S_Shore;Island
cg13293721	chr2	88691220	EIF2AK3	prox_enhancer	N_Shore
cg13294439	chr12	110583464	PPTC7	promoter	S_Shore
cg13294509	chr9	128504593	GLE1	promoter	Island
cg13294594	chr19	12838629	MAST1	exon1	Island;N_Shelf
cg13296371	chr4	4249019	TMEM128	TSS1500	S_Shore
cg13296563	chr12	112409453	RPL6	promoter	S_Shore
cg13298382	chr1	161117845	PFDN2	prox_enhancer	N_Shore
cg13299148	chr1	31704832	COL16A1	prox_enhancer	S_Shore
cg13300580	chr1	27114048	SLC9A1	distal_enhancer
cg13300756	chr19	51724785	HAS1	prox_enhancer
cg13300939	chr1	202122740	GPR37L1	promoter
cg13301003	chr11	32427708	WT1	GeneBody	S_Shore;N_Shore;N_Shelf
cg13301014	chr19	38264128	SPINT2	prox_enhancer	N_Shore
cg13301933	chr15	61229240	RORA	promoter	S_Shore;Island
cg13302154	chr12	14886498	MGP	prox_enhancer
cg13302823	chr8	144336130	SCRT1	prox_enhancer	Island
cg13303256	chr6	33410242	PHF1;PHF1	TSS200;TSS1500	Island;N_Shore
cg13306784	chr9	136440036	INPP5E	promoter	Island
cg13309018	chr9	128203482	DNM1	promoter	Island
cg13309828	chr5	140843679	PCDHA8	exon1	S_Shore;S_Shore
cg13310628	chr16	526870	LINC00235	prox_enhancer	Island
cg13311440	chr1	160711614	CD48	prox_enhancer
cg13314167	chr9	111795273	LOC124902249;SHOC1	TSS1500;TSS1500	Island
cg13315147	chr10	133528024	LOC105378575	TSS1500	Island
cg13315450	chr2	219249567	TUBA4B	distal_enhancer	S_Shelf;N_Shelf
cg13315690	chr17	2041537	OVCA2	TSS1500	N_Shore
cg13316191	chr7	21946266	CDCA7L	TSS1500	S_Shore
cg13316424	chr9	128205730	CIZ1	prox_enhancer	S_Shore
cg13316619	chr15	73022413	NEO1	distal_enhancer
cg13319139	chr16	70438574	ST3GAL2	prox_enhancer	N_Shore
cg13319175	chr1	19420070	CAPZB	GeneBody
cg13319664	chr21	33491645	DNAJC28	promoter	Island
cg13320626	chr5	100902951	ST8SIA4	promoter	S_Shore;N_Shore
cg13320683	chr10	61002061	RHOBTB1	prox_enhancer	S_Shore
cg13322449	chr19	41796268	CEACAM3	TSS1500
cg13323474	chr10	73358765	CFAP70;TTC18	promoter;promoter	Island
cg13325529	chr17	8176636	TMEM107	TSS1500	Island
cg13325666	chr6	167827163	MLLT4;AFDN	promoter;promoter	Island
cg13326338	chr5	139127930	SIL1	GeneBody
cg13328485	chr2	169949644	UBR3	GeneBody
cg13332088	chr14	105491405	TEDC1;C14orf80	promoter;promoter	S_Shelf;Island
cg13334277	chr6	88048160	SPACA1	GeneBody	Island
cg13335112	chr14	50872498	ABHD12B	TSS1500	S_Shore
cg13336167	chr19	55580775	ZNF579	GeneBody	S_Shore
cg13337662	chr13	24681159	ATP12A	GeneBody	S_Shore
cg13337865	chr17	6831672	TEKT1	promoter
cg13338132	chr12	99648206	GARIN6	exon1
cg13340269	chrX	101078789	TMEM35A	promoter
cg13342120	chr12	112125640	TRAFD1	exon1	Island
cg13342625	chr1	43172423	EBNA1BP2;CFAP57	promoter;promoter	S_Shore
cg13344740	chr7	97024820	DLX5	promoter	S_Shore;S_Shelf;S_Shore
cg13346411	chr11	6259282	CCKBR	prox_enhancer	N_Shore
cg13348944	chr11	118176406	SCN2B	prox_enhancer
cg13349425	chr5	135447385	DCANP1;DCANP1	TSS200;TSS1500
cg13350481	chr3	38496385	EXOG	promoter	Island
cg13351161	chr8	27633404	SCARA3	prox_enhancer	N_Shore
cg13351406	chr22	35635194	LOC284912	GeneBody
cg13351583	chr9	89178733	SHC3	promoter	S_Shore
cg13351698	chr7	26200954	HNRNPA2B1	promoter	Island
cg13352306	chr11	62613792	ROM1	prox_enhancer	S_Shore
cg13352495	chr5	55234023	CCNO;CCNO-DT	TSS1500;exon1	S_Shelf;S_Shore;Island
cg13353683	chr17	42422801	PTRF;CAVIN1	prox_enhancer;prox_enhancer	Island
cg13354523	chr12	10098975	CLEC1A	promoter
cg13356455	chr15	25717572	RNA5SP390	distal_enhancer	S_Shelf
cg13357922	chr10	133438008	OR6L2P	other_regul_region	N_Shelf
cg13360150	chr11	27507045	BDNF-AS	prox_enhancer	S_Shore
cg13360404	chr7	130070469	KLHDC10	promoter	Island
cg13365022	chr18	60372699	MC4R	promoter
cg13365761	chr16	23182835	SCNN1G	promoter	Island;N_Shelf
cg13368786	chr20	34875719	ACSS2	prox_enhancer	S_Shelf;N_Shore
cg13370916	chrX	68647561	STARD8	promoter
cg13371627	chr1	199550014
cg13372488	chr1	196608257	KCNT2	promoter	N_Shore
cg13376158	chr17	75131928	NT5C;NT5C	TSS200;TSS1500	S_Shelf;S_Shore
cg13378388	chr4	176792659	VEGFC	prox_enhancer	Island
cg13379236	chr4	109912652	EGF	promoter
cg13379763	chr2	219027794	CFAP65	GeneBody
cg13382694	chr17	49362841	ZNF652	TSS1500	S_Shore
cg13382714	chr14	31025796	AP4S1	promoter	Island
cg13383490	chr11	18527259	TSG101	TSS1500	S_Shore
cg13384396	chr3	123448830	ADCY5	prox_enhancer	Island
cg13387232	chr4	1394035	UVSSA	GeneBody	N_Shore
cg13390570	chr5	1255501	TERT	GeneBody	S_Shore;N_Shore
cg13391235	chr16	85283005	LINC00311	prox_enhancer	N_Shore;N_Shelf
cg13391638	chr7	112790717	TMEM168	prox_enhancer	S_Shore
cg13393195	chr12	113221348	TPCN1	promoter	Island
cg13393678	chr2	55119202	RTN4	GeneBody
cg13396068	chr12	54647595	DCD	other_regul_region
cg13396213	chr19	43533073	ZNF575	promoter	N_Shore;N_Shelf
cg13397365	chr6	43014156	KLHDC3;MEA1	promoter;promoter	Island
cg13397379	chr1	247533326	GCSAML;OR2C3	GeneBody;GeneBody	S_Shelf
cg13398291	chr8	41308650	SFRP1	prox_enhancer	Island
cg13398470	chr8	28005323	SCARA5	distal_enhancer
cg13399816	chr1	67833785	GNG12	prox_enhancer	S_Shore
cg13400249	chr1	8420903	RERE	distal_enhancer	N_Shelf
cg13401681	chrX	16123486	GRPR	promoter
cg13401831	chr22	18110541	TUBA8	promoter	Island
cg13404558	chr5	168579301	PANK3	exon1	Island
cg13406768	chr2	227327700	MFF	TSS1500	S_Shore
cg13407883	chr19	51124586	SIGLEC9	prox_enhancer
cg13408605	chr20	1659170	SIRPG	TSS1500
cg13409216	chr10	69180231	SUPV3L1	promoter	Island
cg13410437	chr11	7796618	OR5P2	exon1
cg13412063	chr2	39120136	SOS1	prox_enhancer	Island
cg13412615	chr11	64290335	KCNK4;KCNK4-CATSPERZ	TSS1500;TSS1500	S_Shelf;N_Shore
cg13414044	chr8	42896494	RNF170	promoter	Island
cg13415207	chr18	59900039	PMAIP1	promoter	Island
cg13415434	chr3	49007089	WDR6	TSS1500	Island
cg13415850	chr2	73232714	PRADC1	GeneBody	N_Shore
cg13417824	chr10	15097786	RPP38-DT;RPP38	TSS1500;exon1	Island
cg13420923	chr10	113854953	NHLRC2	promoter	Island
cg13421924	chr11	121292432	SC5D	prox_enhancer	N_Shore
cg13423394	chr3	58237333	ABHD6	prox_enhancer	N_Shore
cg13424229	chr3	148864050	CPA3	prox_enhancer
cg13424923	chr2	65031604	LINC02576	prox_enhancer
cg06811513	chr4	88456853	HERC5;LOC102723458;LOC102723458	TSS1500;TSS1500;exon1	N_Shore
cg13428009	chr9	136488719	SEC16A	distal_enhancer	S_Shelf
cg13430425	chr22	40346573	ADSL	promoter	Island
cg13430807	chr1	149931423	SF3B4	distal_enhancer	S_Shelf
cg13431205	chr13	48319038	PPP1R26P1	prox_enhancer	S_Shore;Island
cg13433272	chr13	26253931	CDK8	promoter	Island
cg13434852	chr10	126969917	DOCK1	GeneBody
cg13435189	chr11	107454025	CWF19L2	GeneBody	N_Shelf
cg13435381	chr12	71439237	LGR5	prox_enhancer	N_Shore
cg13435792	chr12	14939500	ERP27	prox_enhancer
cg13436799	chr2	169362487	LRP2	promoter	Island;N_Shore
cg13437525	chr12	50924704	TMT1A	TSS1500
cg13437593	chr17	40054444	MED24	promoter	N_Shore
cg13438673	chr19	42220565	ZNF526	prox_enhancer	S_Shelf;S_Shore
cg13438834	chr22	45310649	FAM118A	GeneBody	Island
cg13438944	chr14	75985840	IFT43	promoter	S_Shelf;Island
cg13439189	chr9	91164271	LINC00484	distal_enhancer	S_Shelf
cg13439730	chr16	31135678	PRSS8	promoter
cg13442811	chr10	84371344	CCSER2	GeneBody
cg13445358	chr12	53267965	ESPL1	prox_enhancer	N_Shore
cg13446199	chr8	142681448	PSCA	prox_enhancer
cg13446235	chr16	89972738	CENPBD1P;AFG3L1P	promoter;promoter	Island
cg13446622	chr12	56934622	SDR9C7	TSS1500
cg13446658	chr10	133378575	PAOX	prox_enhancer	Island
cg13446852	chr1	65420952	LEPROT	promoter	Island
cg13447818	chr1	152326408	FLG	TSS1500
cg13448625	chr10	104085480	COL17A1	GeneBody
cg13449372	chr10	100988936	MRPL43;TWNK	TSS1500;exon1	S_Shore;N_Shore
cg13450057	chr4	2229933	POLN;HAUS3	GeneBody;GeneBody
cg13451048	chr1	44354401	ERI3	GeneBody	N_Shore
cg13451483	chr19	5720784	LONP1;CATSPERD	TSS1500;exon1	Island
cg13453139	chr17	8911945	PIK3R5	prox_enhancer
cg13454184	chr1	150487200	TARS2	promoter
cg13455369	chr4	13628135	MIR5091	prox_enhancer	S_Shore
cg13459560	chr4	70241839	CSN3	other_regul_region
cg13460409	chr21	37007270	RIPPLY3	GeneBody	S_Shore
cg13461509	chr1	52921904	ECHDC2	promoter	S_Shore
cg13461600	chr3	184185762	ABCF3	TSS1500	Island
cg13461622	chr1	24964894	RUNX3	promoter
cg13462129	chr7	97021969	DLX5	distal_enhancer	Island;N_Shore;N_Shelf
cg13463367	chr7	103347544	PSMC2	promoter	S_Shelf
cg13464062	chr7	33109256	RP9	promoter	Island
cg13464573	chr2	7031966	RNF144A	GeneBody	N_Shore
cg13466487	chr5	10308939	CMBL	TSS1500	S_Shore
cg13467649	chr8	27772825	CCDC25	promoter	S_Shore;N_Shore
cg13467814	chr2	53786258	GPR75-ASB3;ASB3	prox_enhancer;prox_enhancer	N_Shore
cg13468374	chrY	20586204	EIF1AY	GeneBody
cg13468685	chr2	68365605	LOC101927723	exon1
cg13469311	chr4	128288447	PGRMC2	TSS1500	Island
cg13471990	chr10	95755465	ENTPD1;ENTPD1	TSS200;TSS1500
cg13473336	chr16	31483250	SLC5A2	exon1
cg13473383	chr11	57666906	ZDHHC5	prox_enhancer	N_Shore;N_Shore
cg13474734	chr15	40338590	CCDC9B;C15orf52	distal_enhancer;distal_enhancer
cg13474750	chr22	37641401	SH3BP1	GeneBody	S_Shore
cg15286372	chr6	53794550	LRRC1;LOC124901333	TSS1500;TSS1500	Island
cg15286905	chr10	27241321	ACBD5	prox_enhancer	S_Shore;N_Shore
cg15297650	chr2	134719486	TMEM163	prox_enhancer	S_Shore
cg15298545	chr16	20805154	ERI2	other_regul_region	N_Shore
cg15298594	chr2	15561242	NBAS	promoter	Island
cg15299721	chr4	103076353	SLC9B2	promoter	Island
cg15300989	chr14	39114226	GEMIN2	promoter	N_Shore
cg15301525	chr16	67481441	ATP6V0D1;ATP6V0D1-DT	TSS1500;exon1	Island
cg15301694	chr14	31027648	STRN3	TSS1500	S_Shore
cg15301700	chr8	144336869	SCRT1	prox_enhancer	Island
cg15302379	chr10	101062091	LOC107984262;KAZALD1	TSS1500;exon1	Island
cg15304928	chr1	201154434	TMEM9	promoter	Island
cg23752985	chr2	85576448	VAMP8	TSS1500
cg23753610	chr17	78571748	DNAH17	GeneBody
cg23753748	chr10	103453051	CALHM2;LOC124902494	TSS1500;exon1	S_Shore;N_Shelf
cg23754392	chr10	22322525	BMI1	prox_enhancer	S_Shore;N_Shelf
cg23756219	chrX	101220135	DRP2	promoter
cg23756272	chr18	63237185	BCL2	GeneBody
cg23759710	chr2	42763817	OXER1	prox_enhancer
cg23760945	chr19	11554325	ELOF1	prox_enhancer
cg23761196	chr16	58630606	CNOT1	prox_enhancer	S_Shore
cg23761264	chr20	41137769	PLCG1-AS1	promoter	Island
cg23762517	chr1	41918639	HIVEP3	exon1	S_Shore
cg23764381	chr10	115092928	ATRNL1	TSS1500	Island
cg23765993	chr20	45547390	EPPIN;EPPIN-WFDC6	promoter;promoter
cg23767977	chr12	52553681	KRT71	TSS1500
cg23769143	chr3	12159167	TIMP4	promoter	S_Shore
cg23771366	chr11	86799956	PRSS23	TSS1500	N_Shore
cg23771661	chr19	17794523	B3GNT3	prox_enhancer	N_Shore
cg23771929	chr9	130171916	NCS1	prox_enhancer	N_Shore
cg23772500	chr17	39981236	PSMD3	prox_enhancer	Island
cg23772557	chr21	29024919	USP16	exon1	Island
cg23773532	chr12	12950282	GPRC5D-AS1;GPRC5D	GeneBody;GeneBody
cg23774349	chr15	67185698	SMAD3	GeneBody
cg23776012	chr17	40665151	KRT222	promoter
cg23776217	chr18	36829428	TPGS2	prox_enhancer	S_Shore
cg23776892	chrX	153179461	MAGEA1	GeneBody
cg23777956	chr19	4153674	CREB3L3	promoter
cg23779331	chr17	4711017	ARRB2	prox_enhancer	S_Shore;Island
cg23780937	chr7	30504868	GGCT	promoter	Island
cg23780947	chr1	53839179	NDC1	prox_enhancer	S_Shore
cg23790767	chr15	43777253	ELL3;SERF2	TSS1500;exon1	Island
cg23792308	chr17	14201342	SNORA74	distal_enhancer
cg23792978	chr11	72674654	PDE2A	promoter
cg23795623	chr13	110615684	NAXD;NAXD-AS1	exon1;exon1	Island
cg23796040	chr8	131940004	EFR3A	GeneBody
cg23797100	chr16	28984732	LAT	promoter
cg23799276	chr3	13420152	NUP210	exon1	Island
cg23799313	chr1	25871869	PAQR7	prox_enhancer	N_Shelf
cg23801057	chr12	121132166	P2RX7	prox_enhancer
cg23807646	chr6	36024908	SLC26A8	prox_enhancer	N_Shelf
cg23808301	chr17	4806720	PLD2	prox_enhancer	Island
cg23815000	chr9	135521166	LCN1	TSS1500
cg23815306	chr5	891728	BRD9	prox_enhancer	N_Shore
cg23817637	chr10	127893165	CLRN3	TSS1500
cg23818978	chr11	118212524	AMICA1;JAML	prox_enhancer;prox_enhancer
cg23820285	chr10	22714321	PIP4K2A;PIP4K2A	TSS1500;exon1	Island
cg23820816	chr4	153204442	TRIM2	promoter
cg23821003	chr12	131009699	ADGRD1	GeneBody
cg23821329	chr10	17227644	VIM-AS1	prox_enhancer	N_Shore
cg23824713	chr18	63490505	SERPINB5;SERPINB5	TSS200;TSS1500
cg23824815	chr19	14689960	ADGRE3;EMR3;ZNF333	promoter;promoter;promoter
cg23827867	chr20	325400	SOX12	promoter	Island
cg23828212	chr1	117367749	MAN1A2	prox_enhancer	Island
cg23828595	chr10	51073850	PRKG1	prox_enhancer	Island
cg23830037	chr17	18088004	DRG2	promoter	Island
cg23830326	chr16	88570924	ZC3H18	GeneBody	Island
cg23832061	chr6	109440464	PPIL6	promoter	Island
cg23833896	chr8	1762880	CLN8-AS1	prox_enhancer	N_Shore;N_Shore
cg23834593	chr20	44355280	R3HDML-AS1;HNF4A;R3HDML-AS1	TSS200;TSS1500;TSS1500
cg23835812	chr3	87226999	CHMP2B;MIR4795	TSS1500;TSS1500	Island
cg23836155	chr7	108420593	NRCAM	distal_enhancer
cg23836737	chr4	52545537
cg23837897	chr17	54968909	COX11;STXBP4	promoter;promoter	Island
cg23839398	chr16	87766886	KLHDC4	TSS1500	S_Shore
cg23839680	chr7	56050545	PSPH	prox_enhancer	N_Shore
cg27108154	chr4	95840226	PDHA2	promoter
cg27109971	chr18	267637	THOC1	prox_enhancer	N_Shore
cg27110054	chr8	102125046	NCALD	promoter	S_Shore
cg27111444	chr12	54197024	LOC105369777	GeneBody
cg27113347	chr16	89694177	CDK10	distal_enhancer
cg27114026	chr12	51346474	CELA1	GeneBody
cg27114086	chr1	155688910	YY1AP1	promoter	Island
cg27114120	chr20	5315656	PROKR2	prox_enhancer	Island
cg27118035	chr16	31880657	ZNF267	distal_enhancer
cg27118809	chr22	46268063	TTC38	promoter	Island
cg27118825	chr19	45815490	RSPH6A	prox_enhancer	Island
cg27119222	chr11	2698999	KCNQ1OT1	prox_enhancer	N_Shore
cg27119451	chr5	138178922	KIF20A	promoter	N_Shore
cg27120999	chr14	64541332	HSPA2	prox_enhancer	Island
cg27121132	chr8	123042669	DERL1	TSS1500	S_Shore
cg27122888	chr11	64612114	SLC22A12	distal_enhancer	S_Shelf
cg27124774	chr5	141192315	PCDHB10	promoter	S_Shelf;N_Shore
cg27126442	chr4	105552649	ARHGEF38	promoter
cg27127056	chr4	17811136	NCAPG	promoter	Island
cg27131176	chr22	46054234	PRR34	promoter	Island
cg27134386	chr4	46390468	GABRA2	promoter	Island
cg27138018	chr1	156619511	HAPLN2	promoter
cg27138584	chr2	47569642	KCNK12	prox_enhancer	N_Shore
cg27140220	chr8	78516199	PKIA	promoter	Island
cg27140880	chr2	216498681	RPL37A;RPL37A-DT	promoter;promoter	N_Shore
cg27141427	chr14	69612443	SUSD6	GeneBody	S_Shore
cg27143938	chr19	57633098	ZNF211	promoter	Island
cg27144162	chr14	54441571	CNIH1	promoter	S_Shore
cg27144395	chr12	109309501	FOXN4	prox_enhancer	Island
cg27145096	chr18	21898034	LOC105372016	GeneBody	S_Shore
cg27146152	chr17	6756045	XAF1	promoter
cg27147306	chr8	98825252	STK3	prox_enhancer	Island
cg27149093	chr12	104928598	SLC41A2	distal_enhancer
cg27152280	chr5	140043492	NRG2;NRG2	TSS200;TSS1500	Island
cg27154163	chr4	54657589	KIT	prox_enhancer	Island
cg27155653	chr1	183635639	RGL1;ARPC5	TSS1500;exon1	Island
cg27157038	chr10	96304242	DNTT;DNTT	TSS200;TSS1500
cg27158143	chr22	36529716	EIF3D	TSS1500	S_Shore
cg27158867	chr11	537638	LRRC56	GeneBody	Island
cg27159719	chr8	132760496	TMEM71	promoter
cg27160701	chr12	54854640	MUCL1	exon1
cg27161973	chr20	49219247	DDX27	promoter	Island
cg27164762	chr5	176388687	NOP16;HIGD2A	promoter;promoter	Island
cg27165888	chr1	156213165	PMF1-BGLAP	prox_enhancer	Island;N_Shelf
cg27166718	chr6	118558946	CEP85L;PLN	GeneBody;GeneBody
cg27167439	chr1	184387848	C1orf21-DT	TSS1500	S_Shore
cg27167601	chr15	61229724	RORA	prox_enhancer	S_Shore;S_Shore
cg02186966	chr7	94004592	BET1	prox_enhancer	Island
cg02187357	chr6	37256440	TBC1D22B	TSS1500	N_Shore
cg02187914	chr8	103020844	ATP6V1C1	TSS1500	N_Shore
cg02189785	chr9	136996556	CLIC3	promoter	S_Shelf;S_Shore
cg02192218	chr16	28488728	CLN3	GeneBody	N_Shelf
cg02192520	chr12	55720371	RDH5	promoter
cg02192965	chr2	44275601	SLC3A1	exon1
cg02194211	chr3	58666619	FAM3D	exon1
cg02194396	chr19	427162	C2CD4C	distal_enhancer	Island;N_Shelf;N_Shelf
cg02196655	chr2	10690638	RN7SL832P	prox_enhancer	S_Shore
cg02196730	chr15	79896435	MTHFS;ST20-MTHFS	GeneBody;GeneBody	N_Shore
cg02198044	chr15	55994138	NEDD4	prox_enhancer	S_Shore
cg02200132	chr3	186783465	EIF4A2	promoter	Island
cg02200584	chr4	156971394	PDGFC	prox_enhancer	N_Shore
cg02201963	chr18	12702796	CEP76	promoter	Island
cg02203737	chr20	19828527	RPL12P12	distal_enhancer
cg02204046	chr2	15940638	MYCN;MYCN	TSS1500;exon1	Island
cg02204442	chr10	1188438	ADARB2	distal_enhancer	S_Shelf
cg02205739	chr9	129665291	PRRX2	prox_enhancer	Island;N_Shore
cg02205962	chrX	153724352	BCAP31	promoter	Island
cg02207610	chr19	55117202	PPP1R12C	prox_enhancer	Island
cg02210123	chr14	63204117	RHOJ	TSS1500
cg02210887	chr4	155665528	GUCY1A1	TSS1500	N_Shore
cg02212280	chr11	102799461	MMP1	TSS1500
cg02212737	chr17	76103668	EXOC7	promoter	Island
cg02212836	chr6	6588842	LY86	promoter
cg02213716	chr13	99201243	UBAC2-AS1;UBAC2	TSS1500;exon1	Island
cg02214188	chr4	103099792	BDH2	promoter
cg02215538	chr5	140402456	ANKHD1	prox_enhancer	Island
cg02216250	chr5	69492346	OCLN;OCLN	TSS200;TSS1500	Island
cg02217159	chr6	62286792	KHDRBS2	TSS1500	S_Shore
cg02217814	chr19	17419510	MVB12A	TSS1500	N_Shore
cg02218214	chr1	62596818	ANGPTL3	TSS1500
cg02218260	chr3	51708862	GRM2	promoter	S_Shore
cg02218324	chr19	45815181	RSPH6A	promoter	N_Shore
cg02219383	chr3	43343619	SNRK-AS1	distal_enhancer
cg02224164	chr12	57489532	ARHGAP9	prox_enhancer	S_Shore
cg02224920	chr1	1231444	B3GALT6	TSS1500	N_Shore
cg02225847	chr16	67529515	RIPOR1;FAM65A	prox_enhancer;prox_enhancer	S_Shore;N_Shore
cg02226645	chr8	64378730	MIR124-2	prox_enhancer	S_Shore
cg02226697	chr8	124998024	SQLE-DT	promoter	N_Shore
cg02226871	chr8	144428279	VPS28	prox_enhancer	S_Shelf;Island;N_Shore
cg02226939	chr17	30292463	BLMH	prox_enhancer	S_Shore
cg02227605	chr5	10441378	ROPN1L	prox_enhancer	N_Shore
cg02228185	chr17	3476273	ASPA	exon1
cg02229516	chr19	13116414	TRMT1	promoter	Island;N_Shore
cg02229946	chr2	112912335	IL37	GeneBody
cg02232922	chrX	119398846	SLC25A43	prox_enhancer	N_Shore
cg02233558	chr5	128083230	SLC12A2-DT	promoter	Island
cg02233559	chr13	28719188	SLC46A3	TSS1500	Island
cg02234653	chr2	223760363	MLXP1	distal_enhancer
cg02235880	chr11	22625577	FANCF	promoter	Island
cg02237119	chr7	73842084	METTL27	GeneBody	N_Shore
cg02238504	chr16	49827464	ZNF423	prox_enhancer
cg02238747	chr10	97401522	RRP12	promoter	S_Shore
cg02238826	chr3	183253281	B3GNT5	promoter	Island
cg02239021	chr1	54199760	MRPL37	TSS1500	N_Shore
cg02239453	chr11	33775977	RP11-646J21.6	promoter	S_Shore
cg02240226	chr2	219245305	STK16;STK16;GLB1L	TSS200;TSS1500;exon1	S_Shore;Island
cg02240252	chr17	49854228	TAC4	other_regul_region	S_Shelf
cg02240622	chr15	40309266	PLCB2	prox_enhancer
cg02241586	chr2	208266784	PIKFYVE	prox_enhancer	S_Shore
cg02244028	chr3	38950709	SCN11A	prox_enhancer
cg02244695	chr7	150800258	TMEM176A;TMEM176B;TMEM176B	TSS1500;TSS1500;exon1	Island
cg02245378	chr2	222297052	CCDC140	prox_enhancer	S_Shore;Island;N_Shore
cg02245418	chr1	145825437	POLR3C	other_regul_region	S_Shore
cg02246683	chr8	70347168	NCOA2	GeneBody
cg02246968	chr13	99200605	UBAC2;UBAC2-AS1	promoter;promoter	Island
cg02248486	chr7	27143577	HOXA5	promoter	S_Shelf;Island;N_Shelf
cg02250594	chr18	57436121	ONECUT2	exon1	Island
cg02250787	chr13	46896854	HTR2A	exon1
cg02252907	chr19	2151888	AP3D1	promoter	Island
cg02252918	chr12	123973895	ZNF664	prox_enhancer	Island
cg02254407	chr11	73646114	PLEKHB1	promoter
cg02254461	chr3	39154413	CSRNP1	prox_enhancer	S_Shore
cg02254649	chr1	225652407	ENAH	prox_enhancer	N_Shore
cg02255004	chr4	79827506	PCAT4	promoter
cg02255609	chr1	54715596	TTC4	TSS1500	N_Shore
cg02255732	chr11	31128642	DCDC1	GeneBody
cg02257405	chr5	132011292	LOC124901062;LOC124901062	TSS200;TSS1500	Island
cg02259997	chr13	21670874	FGF9;FGF9	TSS200;TSS1500	Island;N_Shelf
cg08623299	chr5	141094664	PCDHB2	promoter	N_Shore
cg02261346	chr22	43502717	MPPED1	GeneBody
cg02262037	chr5	93632257	ARB2A;LOC124901028	GeneBody;GeneBody
cg02264284	chrX	134460921	HPRT1	prox_enhancer	S_Shore
cg02266731	chr12	68963553	CPM	prox_enhancer
cg02269221	chr17	28744190	TRAF4;TRAF4	TSS1500;exon1	Island
cg02272457	chr6	42460052	TRERF1	other_regul_region
cg02273392	chr7	101127133	SERPINE1	promoter
cg02273788	chrX	153763695	PLXNB3	prox_enhancer	N_Shelf
cg02275294	chr1	179293327	SOAT1	prox_enhancer	N_Shore
cg02275830	chr14	73852071	PTGR2	exon1	Island
cg02275989	chr6	122789718	SMPDL3A	prox_enhancer	Island
cg02276314	chr1	9241045	H6PD	prox_enhancer
cg02276665	chr5	138752753	CTNNA1-AS1	prox_enhancer	N_Shore
cg02276686	chr14	90256512	PSMC1	promoter	Island
cg02276793	chr3	169967343	FHL1P1;SEC62	TSS1500;exon1	S_Shore
cg02277509	chr14	58427224	TIMM9	promoter	Island
cg02278165	chr2	42361478	COX7A2L	prox_enhancer	Island
cg02279071	chr3	36992663	EPM2AIP1	prox_enhancer	N_Shore
cg02279625	chr15	78092178	SH2D7	TSS1500
cg02280309	chr1	155301169	PKLR	promoter
cg02282237	chr14	61322144	PRKCH	prox_enhancer	Island
cg02283643	chr8	69466505	SULF1	TSS1500
cg02285477	chr13	27621922	POLR1D	promoter	Island
cg02286990	chr1	32200497	CCDC28B	promoter	N_Shore
cg02290509	chr7	73578585	TBL2;TBL2	TSS200;TSS1500	Island
cg02291020	chr10	80203652	ANXA11	prox_enhancer	N_Shore;N_Shelf
cg02291424	chr19	17337535	GTPBP3	promoter	S_Shelf;S_Shelf;Island;N_Shore
cg02292024	chr11	57530876	TIMM10	promoter
cg02293044	chr22	29307553	GAS2L1	exon1	Island;N_Shelf;N_Shelf
cg02295856	chr16	1708934	MAPK8IP3	GeneBody	S_Shelf
cg02296128	chr13	45120747	GTF2F2	prox_enhancer	Island
cg02298570	chr19	2840766	ZNF555	TSS1500	N_Shore
cg02298612	chr16	75494561	CHST6	prox_enhancer	N_Shore
cg02299279	chr15	74461446	UBL7;UBL7-DT	TSS1500;exon1	Island
cg02301754	chr1	151176894	TMOD4	TSS1500
cg02301815	chr17	46172125	KANSL1	distal_enhancer
cg02303361	chr19	46850983	AP2S1	promoter	S_Shore
cg02304222	chr7	2043215	MAD1L1	GeneBody
cg02304930	chr1	210232221	SERTAD4	prox_enhancer	N_Shore;N_Shore
cg02305261	chr20	51022430	KCNG1	prox_enhancer	N_Shore
cg02305651	chr19	5997002	RANBP3-DT	distal_enhancer	S_Shore;N_Shore
cg02307482	chr12	14803072	WBP11	prox_enhancer	Island
cg02309273	chr1	37947072	INPP5B	promoter
cg02309431	chr20	33031125	BPIFB6	TSS1500
cg02309594	chr1	31618728	HCRTR1	prox_enhancer	S_Shore
cg02310296	chr20	46008719	MMP9	prox_enhancer	N_Shore;N_Shelf
cg02311013	chrX	48761238	GLOD5	TSS1500
cg02311163	chr20	45221870	SEMG2	GeneBody
cg02312170	chr10	120851323	WDR11;WDR11-DT;WDR11-AS1	promoter;promoter;promoter	Island
cg02312751	chr11	2401298	TSSC4	prox_enhancer	S_Shore
cg02314308	chr1	184037838	COLGALT2	promoter	S_Shore
cg02316718	chr12	124914863	UBC	prox_enhancer	Island
cg02317742	chr2	85753898	ATOH8	prox_enhancer	Island
cg02317907	chr1	68050105	ARL5AP3	prox_enhancer	S_Shelf;N_Shore;N_Shore
cg02318426	chr14	35404477	NFKBIA	prox_enhancer	Island
cg02318535	chr17	58755443	PPM1E	prox_enhancer	N_Shore
cg02320454	chr5	95620313	GPR150	promoter	Island
cg02321871	chr13	49585002	RCBTB1	prox_enhancer	N_Shore
cg02322989	chr2	142131029	LRP1B	promoter	S_Shore
cg02323334	chr11	130002726	PRDM10-DT;PRDM10	exon1;exon1	Island
cg02324835	chr8	29061558
cg02324920	chr10	103493395	NEURL1	TSS1500	N_Shore
cg02326006	chrX	63754553	ARHGEF9	promoter	N_Shore
cg02326931	chr13	36998764	ALG5	prox_enhancer	N_Shore;N_Shore
cg02327719	chr1	25858895	AUNIP	prox_enhancer	N_Shore
cg02328239	chr5	37837361	GDNF	GeneBody	S_Shelf;Island
cg02329886	chr15	50265720	HDC	promoter
cg02330106	chr10	129466576	MGMT	prox_enhancer	N_Shore
cg02331198	chr6	106540246	RNU6-527P	distal_enhancer
cg02332073	chr7	130687583	TSGA13;TSGA13	TSS200;TSS1500
cg02332492	chr9	136946226	C8G	prox_enhancer	S_Shore;N_Shelf
cg02332525	chr3	6861466	GRM7	promoter	Island;N_Shore
cg02332537	chr3	46498529	RTP3	prox_enhancer
cg02334775	chr15	88639445	ISG20	prox_enhancer
cg02335441	chr3	131027104	NEK11;NEK11;ASTE1;NEK11	TSS200;TSS1500;TSS1500;exon1	S_Shore
cg02335804	chr17	37745248	HNF1B	promoter	S_Shore;N_Shore
cg02336128	chr4	70993313	DCK	prox_enhancer	N_Shore
cg02337166	chr17	40101050	NR1D1	prox_enhancer	S_Shore;S_Shore
cg02342494	chr12	31659112	ETFBKMT;ETFBKMT	TSS200;TSS1500	Island
cg02344078	chr20	44966594	STK4;STK4-DT	promoter;promoter	Island
cg02344238	chr11	65386306	FRMD8	prox_enhancer	Island
cg02345317	chrX	71144693	NLGN3;NLGN3	TSS200;TSS1500
cg02347114	chr2	99255206	LYG2	GeneBody
cg02347487	chr11	7037872	NLRP14	GeneBody
cg02351381	chr12	109734541	FAM222A	prox_enhancer
cg02352653	chr5	136133426	SMAD5;SMAD5-AS1	exon1;exon1	Island
cg02355304	chr7	5497353	MIR589	prox_enhancer	S_Shelf;N_Shelf
cg02357714	chr5	177509562	DOK3	promoter
cg02357725	chr15	75640257	IMP3	promoter	Island
cg02357741	chr19	55301971	BRSK1	prox_enhancer	N_Shore;N_Shelf
cg02358761	chr2	196172056	STK17B	prox_enhancer	S_Shore
cg02358804	chr19	36228310	ZNF146	distal_enhancer
cg02360616	chr1	184973923	FAM129A;NIBAN1	prox_enhancer;prox_enhancer	Island
cg02360776	chr11	62754110	ZBTB3	promoter	Island
cg02361363	chr1	43707907	KDM4A-AS1	promoter	Island
cg02361557	chr1	107140341	NTNG1	TSS1500	Island;N_Shore
cg02364642	chr12	57611975	ARHGEF25	exon1	S_Shore;S_Shore
cg02366059	chr18	23437652	TMEM241	prox_enhancer	N_Shore
cg02367472	chr5	160418891	SLU7	prox_enhancer	N_Shore;N_Shelf
cg02368508	chr16	11966325	TNFRSF17	prox_enhancer
cg02371935	chr16	87487757	ZCCHC14	distal_enhancer	N_Shelf
cg02372712	chr7	149773206	ZNF467	promoter	Island
cg02373784	chr4	13535678	LINC01097	distal_enhancer	N_Shore
cg02374486	chr10	70603053	PRF1	TSS1500	S_Shelf
cg02376163	chr5	148383661	FBXO38;FBXO38-DT	TSS1500;exon1	N_Shore
cg02377083	chr3	42809527	ACKR2;KRBOX1	promoter;promoter
cg02381948	chr10	129556848	MGMT	GeneBody
cg02382666	chr7	134778703	CALD1	prox_enhancer
cg02383785	chr7	128168795	MIR129-1	distal_enhancer	Island
cg02384859	chr15	74570321	ARID3B	GeneBody
cg02385474	chr1	233259051	PCNX2	GeneBody
cg02385791	chr19	37469640	ZNF570	prox_enhancer	Island;S_Shelf
cg02387613	chr3	133661635	TOPBP1	prox_enhancer	Island
cg02387679	chr5	76404040	IQGAP2	prox_enhancer	Island
cg02387854	chr17	81891566	ANAPC11;ALYREF	promoter;promoter	S_Shelf;Island
cg02388150	chr8	41308180	SFRP1	prox_enhancer	N_Shore
cg02391387	chr7	111562166	IMMP2L	exon1	Island
cg02393447	chr15	64825408	PIF1	TSS1500	S_Shore
cg02395454	chr11	134735968	LINC02714	exon1	Island
cg02397720	chr2	237603764
cg02398725	chr11	85665189	CREBZF	promoter	Island
cg02399449	chr7	90403536	CLDN12	promoter
cg03042149	chr15	84981547	PDE8A	TSS1500	Island
cg03046445	chr12	26124893	BHLHE41	exon1	S_Shore;N_Shore
cg03048535	chr12	109309295	FOXN4	promoter	Island
cg03054529	chr7	29990322	SCRN1	promoter	S_Shore
cg03055440	chr11	60182932	MS4A6A	prox_enhancer
cg03055492	chr2	63841359	UGP2	prox_enhancer	Island
cg03055671	chr3	172513738	TBPL1P1	distal_enhancer
cg03057808	chrX	106612066	RADX	exon1	Island
cg03059528	chr6	127266576	RNF146	prox_enhancer	N_Shore
cg03060925	chr19	40750425	SNRPA;ACTMAP	TSS1500;exon1	Island
cg03063797	chr14	50668748	SAV1	prox_enhancer	S_Shore
cg03064067	chr12	84913137	SLC6A15	promoter	S_Shore;S_Shore;S_Shore
cg03064241	chr12	121399925	RNF34	promoter	Island
cg03064400	chr19	35744935	U2AF1L4	prox_enhancer	S_Shelf;Island;N_Shelf
cg03065202	chr22	31291712	PIK3IP1	prox_enhancer	S_Shore
cg03065661	chr11	93784247	MED17	promoter	Island
cg03066138	chr11	809697	RPLP2	prox_enhancer	Island
cg03067226	chr12	6867169	TPI1	TSS1500	N_Shore
cg03070194	chr1	109668062	GSTM2	promoter	Island
cg03072378	chr17	49969374	DLX4	prox_enhancer	S_Shelf;Island;N_Shelf
cg03073814	chr17	15999187	ZSWIM7	prox_enhancer	Island
cg03075662	chr3	146495861	PLSCR2	GeneBody
cg06193382	chr6	136250057	MTFR2	prox_enhancer	Island
cg06193397	chr8	119638829	ENPP2	promoter
cg06194186	chr2	206938969	CPO	TSS1500
cg06194808	chr7	1556581	TMEM184A	TSS1500
cg06196379	chr6	41287147	TREM1	prox_enhancer
cg06197006	chr17	1456519	CRK	TSS1500	Island
cg06200013	chr17	7651195	ATP1B2	exon1	Island
cg06200339	chr5	157652396	SOX30	promoter	Island
cg06200697	chr11	57761366	CTNND1	prox_enhancer
cg06201642	chr1	76867513	ST6GALNAC5	promoter	Island
cg06202778	chr4	56648661	HOPX	distal_enhancer
cg06202984	chr9	95317621	FANCC	promoter	S_Shore;Island
cg06204948	chr11	63888618	MARK2	promoter
cg06206626	chr22	26429934	ASPHD2	prox_enhancer	S_Shore;N_Shelf
cg06206628	chr10	48274783	FRMPD2	prox_enhancer
cg06207804	chr1	43933326	ARTN	promoter	N_Shore;N_Shelf
cg06208111	chrX	79368611	ITM2A	prox_enhancer
cg06211871	chr1	40531879	LOC124904149	TSS1500	S_Shore
cg06212607	chr1	235328393	GGPS1	promoter	Island
cg06212631	chr2	170929037	GORASP2	prox_enhancer	Island
cg06213231	chr7	139044066	ZC3HAV1	GeneBody
cg06213287	chr5	97142791	LIX1	promoter
cg06213598	chr17	69062067	ABCA9	prox_enhancer
cg06218044	chr6	105403381	PREP	TSS1500	Island
cg06220521	chr13	94601962	GPR180	exon1	Island
cg06220755	chrX	17802938	FAM136GP	distal_enhancer
cg06220958	chr17	10549534	MYHAS;MYH2	GeneBody;GeneBody
cg06221259	chr5	138438782	REEP2	prox_enhancer	N_Shore
cg06222120	chr3	3127071	TRNT1	promoter	Island
cg06224510	chr10	7703491	ITIH2	promoter
cg06226384	chr17	66877233	CACNG5	other_regul_region
cg06229674	chr22	39096184	APOBEC3H	other_regul_region
cg06230736	chr10	8054687	GATA3	promoter	Island;N_Shelf
cg06233473	chr6	116681610	KPNA5	prox_enhancer	Island
cg06233503	chr11	2791444	KCNQ1	distal_enhancer	Island
cg06233985	chr11	5228298	HBB	prox_enhancer
cg06235429	chr11	67605643	NDUFV1	TSS1500	N_Shore
cg06235991	chr22	41205577	L3MBTL2	GeneBody	S_Shore
cg06236061	chr12	109879513	GLTP	prox_enhancer	N_Shore
cg06236276	chr6	160259046	SLC22A2	promoter	S_Shore
cg06236748	chr11	72224802	INPPL1	promoter	Island
cg06237414	chr1	155208879	MTX1	promoter	Island
cg06238491	chr19	54364839	LAIR1	exon1
cg06240124	chr16	23678758	PLK1	promoter	Island
cg06240542	chr11	61361872	TMEM138;CYB561A3	promoter;promoter	Island
cg06242000	chr3	184248367	ALG3	prox_enhancer	N_Shore;N_Shore
cg06244002	chr1	200042273	NR5A2	prox_enhancer	S_Shelf;S_Shore;S_Shore;Island
cg06244417	chr9	134917782	FCN1	exon1
cg06244634	chr7	141778198	TAS2R4	exon1
cg06244906	chr19	56795713	ZIM2-AS1;ZIM2	GeneBody;GeneBody	S_Shore
cg06245154	chr19	45370055	ERCC2	prox_enhancer	N_Shore
cg06245711	chr17	76264695	UBALD2;LOC105371896	TSS1500;exon1	N_Shore
cg06247172	chr6	34248704	SMIM29;C6orf1	promoter;promoter	Island
cg06248182	chr17	28854800	FAM222B	prox_enhancer	N_Shore
cg06250108	chr2	216081675	PECR;TMEM169	promoter;promoter	Island
cg06251489	chr4	26860361	STIM2-AS1	prox_enhancer	S_Shelf;N_Shore
cg06252849	chr5	77030215	AGGF1	promoter	N_Shore
cg06253072	chr6	33712073	UQCC2;LOC124901304	TSS1500;TSS1500	S_Shore
cg06253734	chr15	58750126	ADAM10	TSS1500	S_Shore
cg06254453	chr6	26250122	H3C7	prox_enhancer	S_Shelf;N_Shore;N_Shore
cg06255227	chr20	64106772	NPBWR2	promoter	S_Shelf;S_Shore
cg06255524	chr13	95676634	DNAJC3-DT	promoter	Island
cg06256735	chr12	8663298	MFAP5	prox_enhancer
cg06258834	chr19	50983880	KLK7;KLK7;KLK7	TSS200;TSS1500;exon1
cg06259664	chr16	487672	RAB11FIP3	GeneBody
cg06263341	chr17	77529069	LOC400622	GeneBody	Island
cg06263495	chr11	2270774	ASCL2	promoter	Island
cg06263943	chr16	1152015	CACNA1H	prox_enhancer	S_Shelf;S_Shore;N_Shore
cg06264060	chr22	40679003	MCHR1	prox_enhancer
cg06266189	chr2	232925583	NGEF	distal_enhancer	N_Shore
cg06269753	chr8	71843636	RP11-383H13.1;MSC-AS1	prox_enhancer;prox_enhancer	S_Shore;Island
cg06270401	chr12	4589919	DYRK4;DYRK4	TSS200;TSS1500
cg06273569	chr7	75528257	PMS2P3	promoter	S_Shore
cg06273903	chrX	119573950	UBE2A	promoter	N_Shore
cg06275635	chr1	153311518	PGLYRP3	prox_enhancer
cg06276114	chr11	102346860	BIRC2	TSS1500	Island
cg06276653	chr8	138152392	FAM135B	GeneBody
cg06277277	chr1	161238517	NR1I3	TSS1500
cg06277481	chr19	8343262	KANK3	promoter	Island
cg06277657	chr7	137847628	DGKI	prox_enhancer	Island
cg06277838	chrX	74421535	SLC16A2	promoter	S_Shore;N_Shore;N_Shore
cg06279414	chr14	92039796	TRIP11	prox_enhancer	Island
cg06281719	chr6	24774735	GMNN	TSS1500	N_Shore
cg06282059	chr3	23805201	UBE2E1	TSS1500	N_Shore
cg06282240	chr13	24922906	CENPJ	promoter	Island
cg06284244	chr18	813058	YES1	TSS1500	S_Shore
cg06284322	chr5	141321095	TAF7	TSS1500	S_Shore
cg06285340	chr15	74367560	CYP11A1	promoter	S_Shore
cg06285486	chr11	65962164	SART1	prox_enhancer	Island
cg06286028	chr10	102065062	HPS6	prox_enhancer	N_Shore
cg06288351	chr20	45101256	KCNS1	promoter	S_Shelf;S_Shore
cg06288632	chr2	27135284	PREB	TSS1500	S_Shore
cg06289589	chr20	10034771	ANKEF1	prox_enhancer	N_Shore
cg06290096	chr11	118605269	PHLDB1	prox_enhancer	N_Shelf
cg06291334	chr17	49678409	SPOP	prox_enhancer	Island
cg06291595	chr14	74493589	NPC2	promoter	Island
cg06291867	chr10	90857405	HTR7	prox_enhancer	Island
cg06292277	chr4	169620012	CLCN3	prox_enhancer	N_Shore
cg06293195	chr22	36482607	TXN2	TSS1500
cg06295856	chr11	14972096	CALCA	GeneBody	Island;N_Shore
cg06296021	chr5	134366897	CDKL3	promoter	N_Shore
cg06297145	chr4	47915025	NFXL1	prox_enhancer	S_Shore
cg06298190	chrX	139831770	ATP11C	prox_enhancer
cg06302803	chr5	139274264	SNHG4	exon1	S_Shore
cg06305312	chr1	19311836	AKR7A2	prox_enhancer	Island
cg06305609	chr19	17523363	FAM129C;NIBAN3	promoter;promoter	S_Shelf
cg06307422	chr15	58987795	RNF111	promoter	Island
cg06307601	chr8	129940398	FAM49B;CYRIB	prox_enhancer;prox_enhancer	Island
cg06310844	chr19	32581600	PDCD5	promoter	Island
cg06311778	chr12	53047798	TNS2-AS1	prox_enhancer	Island
cg06312477	chr1	227816199	PRSS38	prox_enhancer	Island
cg06313930	chrX	152118226	MAGEA5P	TSS1500
cg06317209	chr12	57817095	AVIL	prox_enhancer
cg06318164	chr9	128948440	NUP188	prox_enhancer	S_Shore
cg06319579	chr17	8223878	LINC00324	prox_enhancer	S_Shelf;S_Shore
cg06320982	chr16	58684863	SLC38A7	promoter	S_Shore
cg06321596	chr16	17469103	XYLT1	prox_enhancer	N_Shore
cg06321883	chr6	69866649	COL19A1;LMBRD1	promoter;promoter	N_Shore
cg06323290	chr10	69270123	HK1	GeneBody
cg06323427	chr3	167734775	PDCD10	promoter	Island
cg06324048	chr20	58852048	GNAS;GNAS-AS1	TSS1500;TSS1500	S_Shore;N_Shore;N_Shore;N_Shore
cg06327515	chr5	141223689	PCDHB14	exon1	N_Shore
cg06330324	chr22	30635683	SLC35E4	promoter	S_Shore;N_Shore
cg06331674	chr7	32495242	LSM5	promoter	N_Shore
cg06334093	chr6	138773450	CCDC28A-AS1	promoter	Island
cg06334284	chr1	56579318	PLPP3	prox_enhancer	Island
cg06334496	chr8	73976689	TMEM70	GeneBody	Island
cg06335143	chr1	52842982	ZYG11A	GeneBody	Island
cg06335209	chr13	51673395	WDFY2	GeneBody
cg06335814	chr18	32471288	GAREM1;GAREM	prox_enhancer;prox_enhancer	Island
cg06335889	chr20	33489713	CBFA2T2	TSS1500	N_Shore
cg06336792	chr10	35126671	CREM;CUL2;CREM;CUL2	TSS200;TSS200;TSS1500;TSS1500	Island
cg06338119	chrX	110418634	RTL9	prox_enhancer
cg06339657	chr5	77210107	PDE8B	prox_enhancer	N_Shore
cg06339706	chr19	48868028	PLEKHA4	prox_enhancer
cg06340713	chrX	86048423	CHM	prox_enhancer
cg06341721	chr19	1406760	DAZAP1	prox_enhancer	N_Shore
cg06344807	chr17	74749437	SLC9A3R1-AS1	prox_enhancer	Island
cg06346081	chr1	42455913	ZMYND12;PPCS	promoter;promoter	N_Shore
cg06347928	chr2	162318616	GCA;GCA;IFIH1	TSS200;TSS1500;exon1
cg06347996	chr1	97921359	DPYD	prox_enhancer	S_Shore
cg06349174	chr11	3856246	STIM1	promoter	S_Shore
cg06349851	chr3	64207504	PRICKLE2	distal_enhancer
cg06350107	chrX	38350968	OTC	GeneBody
cg06350796	chrX	107206637	DNAAF6;PIH1D3;NUP62CL	promoter;promoter;promoter	S_Shore
cg06351503	chr6	31960283	SKIC2;SKIV2L	prox_enhancer;prox_enhancer	S_Shore
cg06352750	chr2	191847200	CAVIN2	promoter
cg06353345	chr11	5301746	OR51B4	exon1
cg06353720	chr10	89327801	IFIT3	promoter
cg06356454	chr2	240692081	AQP12A	promoter
cg06357561	chr17	42287483	STAT5A	promoter	N_Shore
cg06357925	chr12	15322397	PTPRO;PTPRO	TSS200;TSS1500	Island
cg06358566	chr2	88691857	LOC102724805;RPIA	TSS1500;exon1	Island
cg06361108	chr16	2428780	CCNF	TSS1500	Island
cg06362985	chr12	69738428	RAB3IP;RAB3IP;LOC101928002	TSS1500;exon1;exon1	N_Shore
cg06363129	chr7	16465977	SOSTDC1	promoter
cg06363801	chrX	134915241	MOSPD1	promoter	Island
cg06365890	chr7	139829512	TBXAS1	prox_enhancer
cg06366981	chr4	174522092	HPGD	prox_enhancer	N_Shore
cg06369854	chr12	47905530	VDR	TSS1500	Island
cg06372850	chr2	163348678	RNU6-627P	distal_enhancer	S_Shore
cg06374075	chr17	44759563	ADAM11	GeneBody	Island
cg06378107	chr11	100992326	ARHGAP42	prox_enhancer
cg06378357	chr12	123458032	SNRNP35;SNRNP35	TSS200;TSS1500	N_Shore
cg06378617	chr17	40938889	KRT23	prox_enhancer
cg06378976	chr6	41735875	TFEB	prox_enhancer	S_Shore
cg06379754	chr7	82444257	CACNA2D1	prox_enhancer	S_Shore
cg06380007	chr15	41115887	INO80	promoter	Island
cg06381133	chr6	41779629	FRS3	prox_enhancer	N_Shore
cg05715287	chr6	110180407	CDC40	promoter	S_Shore;Island
cg05715649	chr1	202711434	SYT2	prox_enhancer	S_Shore
cg05717160	chr10	103396748	PDCD11;USMG5;ATP5MK	promoter;promoter;promoter	S_Shore
cg05718253	chr19	11236683	DOCK6	GeneBody
cg05718625	chr15	34225119	EMC4	promoter
cg05719902	chr7	138664029	SVOPL	GeneBody	N_Shore
cg05720937	chr2	97663899	C2orf92;ACTR1B;C2orf92;ACTR1B;ACTR1B	TSS200;TSS200;TSS1500;TSS1500;exon1	Island
cg07962043	chr11	60924110	TMEM132A	prox_enhancer	N_Shore
cg07962051	chr8	9555413	TNKS	TSS1500	N_Shore
cg07962315	chr9	75089557	OSTF1	prox_enhancer	S_Shore
cg07964133	chr4	82375182	HNRNPD-DT	prox_enhancer	S_Shore
cg07964538	chr7	116524713	CAV1	prox_enhancer	N_Shore
cg07964539	chr6	41922342	BYSL	prox_enhancer	S_Shore
cg07965714	chr9	97697552	XPA	promoter	S_Shore
cg07965823	chr14	77498369	ISM2	prox_enhancer	Island
cg07965839	chr15	80059337	ZFAND6	TSS1500	N_Shore
cg07967308	chr19	11577431	ACP5	promoter	N_Shore
cg07967643	chr6	41780047	FRS3	promoter	Island
cg07970007	chr1	89065773	GBP1	prox_enhancer
cg07971188	chr6	31463323	HCP5	GeneBody
cg07973246	chr12	63844939	SRGAP1	GeneBody	S_Shore
cg07973390	chr4	183443934	CDKN2AIP	prox_enhancer	N_Shore
cg07973395	chr15	90716793	CRTC3-AS1	prox_enhancer	N_Shore
cg07973967	chr17	63932247	CD79B	promoter
cg07974125	chr4	56977343	NOA1	prox_enhancer	Island;N_Shore
cg07974303	chr8	6926465	DEFA6	TSS1500
cg07974891	chr2	9424913	CPSF3	prox_enhancer	S_Shore
cg07975813	chr12	6851930	USP5	promoter	Island
cg07977490	chr16	15434083	BMERB1	TSS1500	N_Shore
cg07978738	chr10	114538580	ABLIM1	distal_enhancer
cg07979357	chr19	14031541	IL27RA	promoter	N_Shore
cg07979752	chr11	108008675	CUL5	TSS1500	N_Shore
cg07980015	chr13	100643434	TMTC4	GeneBody
cg07980804	chr18	56651384	WDR7;TXNL1	promoter;promoter	Island
cg07980988	chrX	124346163	SH2D1A	TSS1500
cg07981588	chr8	100953431	YWHAZ	promoter	S_Shore
cg07984286	chr16	54283848	IRX3	GeneBody	Island
cg07984817	chr13	29860258	Metazoa_SRP	distal_enhancer
cg07985359	chr19	7829780	EVI5L	prox_enhancer	N_Shore
cg07986525	chr7	26152579	NFE2L3	prox_enhancer	Island
cg07989514	chr14	77028835	IRF2BPL	promoter	S_Shore;N_Shelf
cg07990489	chr2	183124490	NUP35	promoter
cg07990939	chr12	88142633	CEP290	TSS1500	S_Shore
cg07991621	chr4	2818752	SH3BP2	promoter	S_Shore
cg07992484	chr2	106107705	UXS1	distal_enhancer
cg07992625	chr12	53626660	ATF7-NPFF;ATF7	TSS1500;TSS1500	S_Shore
cg07993518	chr16	27862168	GSG1L	GeneBody
cg07997737	chr19	5822619	NRTN	TSS1500	S_Shore;N_Shore
cg08002996	chr12	93569825	SOCS2	promoter	N_Shore
cg08005849	chr7	81770083	HGF;HGF	TSS200;TSS1500
cg08007665	chr11	2572627	KCNQ1	GeneBody	N_Shore;N_Shelf
cg08008403	chr1	197912611	LHX9	GeneBody	S_Shore;N_Shelf
cg08008562	chr1	154558206	UBE2Q1	GeneBody	Island
cg08009622	chr6	75206611	COL12A1	prox_enhancer	Island
cg08009831	chr4	39638421	SMIM14	prox_enhancer	N_Shore
cg08009902	chr2	42566377	MTA3	prox_enhancer	N_Shelf
cg08011170	chr17	13018076	ELAC2	promoter	Island
cg08011328	chr6	41921311	BYSL	promoter	Island
cg08012454	chr10	32056091	KIF5B	prox_enhancer	Island
cg08013810	chr20	35801317	PHF20;PHF20	TSS200;TSS1500
cg08015253	chr18	36187352	MOCOS;COSMOC	promoter;promoter	Island
cg08015496	chr1	160344271	NCSTN	prox_enhancer	S_Shore
cg08016363	chr17	21215264	TMEM11-DT	prox_enhancer	S_Shore
cg08016383	chr15	100341815	ADAMTS17	GeneBody	Island
cg08017606	chr5	145936711	SH3RF2	promoter	Island
cg08020051	chr8	144082230	GPAA1	prox_enhancer	S_Shelf;N_Shore
cg08020381	chr10	1049614	WDR37	promoter	Island
cg08021299	chrX	66163234	HEPH	prox_enhancer
cg08022502	chr15	90935793	UNC45A	prox_enhancer	S_Shelf;S_Shore
cg08023692	chrX	133218186	TFDP3	exon1
cg08023751	chr2	111897535	MERTK	prox_enhancer	N_Shore
cg08025786	chr15	74606987	CLK3	prox_enhancer
cg08026144	chr9	75890396	PCSK5	prox_enhancer	N_Shelf;Island
cg08027001	chr15	45523071	SLC30A4	prox_enhancer	Island
cg08027745	chr6	36593949	SRSF3	TSS1500	N_Shore
cg08029608	chrX	12866855	TLR7	promoter
cg08030082	chr2	25168970	POMC	promoter	Island
cg08032971	chr1	46507064	DMBX1	other_regul_region
cg08034216	chr10	92574470	KIF11	prox_enhancer	Island
cg08035082	chr11	10449602	AMPD3	prox_enhancer	N_Shore
cg08035323	chr2	9703396	RP11-521D12.2	distal_enhancer
cg08035942	chr18	75209382	PTGR3	prox_enhancer	Island
cg08040428	chr8	19013403	PSD3	promoter	N_Shore
cg08040471	chr17	82449903	CYBC1;CYBC1	TSS200;TSS1500	N_Shore
cg21285555	chr8	51858906	PCMTD1	GeneBody
cg21287330	chr17	7250926	CTDNEP1	prox_enhancer	N_Shore
cg21289924	chr10	119080431	EIF3A	prox_enhancer	Island
cg21290885	chrX	34657738	TMEM47	prox_enhancer	S_Shore
cg21291385	chr21	34075915	AP000320.7	distal_enhancer	S_Shore
cg21291896	chr3	14402633	SLC6A6	promoter	Island
cg21291985	chr20	63805682	ZBTB46-AS1	distal_enhancer	S_Shelf;N_Shelf;N_Shelf
cg21295467	chr11	124115459	VWA5A	promoter
cg21296230	chr15	32718335	GREM1	prox_enhancer	Island
cg21296602	chr11	93742894	C11orf54	other_regul_region	S_Shore
cg21296676	chr6	133240522	EYA4	promoter	N_Shore;N_Shelf
cg21297562	chr6	45422125	RUNX2;RUNX2;LOC124901324	TSS200;TSS1500;exon1	S_Shore;Island
cg21298523	chr4	87422784	NUDT9	exon1	Island
cg21299958	chr2	230864614	ITM2C	prox_enhancer	N_Shore
cg21300561	chr12	49131751	TUBA1B;TUBA1B-AS1	TSS1500;exon1	S_Shore
cg21301148	chr14	23408986	MYH6	prox_enhancer
cg21301440	chr17	76538468	CYGB	prox_enhancer	Island
cg21303386	chr1	241357011	RGS7;LOC124904601;RGS7;RGS7	TSS200;TSS1500;TSS1500;exon1	Island
cg21306212	chr13	79405794	RBM26	promoter	N_Shore
cg21306775	chr18	76690053	LINC01879	exon1
cg21307628	chr3	112642105	CCDC80	TSS1500
cg21307697	chr3	44975520	ZDHHC3	prox_enhancer	N_Shore
cg21309049	chr7	43583623	STK17A	prox_enhancer	Island
cg21309147	chr17	39225981	STAC2	promoter	Island
cg21311175	chr22	19430784	HIRA	prox_enhancer	N_Shore;N_Shore
cg21312148	chr1	152663598	LCE2D	GeneBody
cg21322149	chr3	101513162	SENP7	promoter	Island
cg21324308	chr1	110451230	PROK1	promoter
cg21329628	chr19	8308412	CD320	promoter	Island
cg21330703	chr11	113475666	DRD2	prox_enhancer	S_Shore
cg21332946	chr1	145958214	LIX1L	promoter	S_Shore;N_Shelf
cg21333964	chr11	119084751	HMBS;HMBS	TSS200;TSS1500	N_Shore
cg21335556	chr17	8800023	MFSD6L	prox_enhancer	S_Shore
cg21337430	chr14	20455312	APEX1	promoter	Island
cg21339926	chr14	95320284	LINC02292	promoter	S_Shore
cg21341271	chr7	39566084	YAE1-DT	promoter	N_Shore
cg21341807	chr22	36776522	IFT27	prox_enhancer	Island
cg21342728	chr22	40679669	MCHR1	prox_enhancer
cg21347412	chr19	4339220	STAP2	prox_enhancer
cg21348173	chr17	43982268	PYY	distal_enhancer	N_Shore
cg21350115	chr2	187448106	CALCRL	exon1
cg21350283	chr14	68979026	ACTN1-DT;ACTN1;ACTN1	TSS1500;TSS1500;exon1	Island
cg21351102	chr18	3247296	MYL12A	promoter	Island
cg21351994	chr2	72917877	EMX1	prox_enhancer	Island
cg21353232	chr22	26168913	LOC105372971;SEZ6L;LOC105372971	TSS200;TSS1500;TSS1500	N_Shore
cg21355508	chrX	47143963	NDUFB11	prox_enhancer	N_Shore
cg21358381	chr17	43942269	PPY	exon1	S_Shelf;S_Shelf
cg21359747	chr15	100880431	ALDH1A3	prox_enhancer	Island
cg21360828	chr2	26785512	CENPA	prox_enhancer	N_Shore
cg21361470	chr6	84033314	MRAP2	prox_enhancer	N_Shore
cg21364150	chr2	183078823	DUSP19	promoter
cg21365235	chrX	129540788	OCRL	prox_enhancer	S_Shore
cg21365602	chr1	89198724	GBP4;LOC107985076	GeneBody;GeneBody
cg21366535	chr6	159000249	RSPH3;TAGAP-AS1	promoter;promoter	Island
cg21366834	chr3	32950666	CCR4	prox_enhancer
cg21367040	chr1	25338366	TMEM50A	promoter	S_Shore;Island
cg21367957	chr13	113121938	F10	TSS1500	S_Shelf
cg21368094	chr12	52058961	NR4A1AS	prox_enhancer
cg21368354	chr13	110615509	NAXD;CARKD	promoter;promoter	Island
cg21369679	chr16	46973846	DNAJA2	promoter	Island
cg21369988	chr12	30754257	LOC645485;CAPRIN2	TSS1500;exon1	N_Shore
cg21370143	chr11	47352657	MYBPC3	promoter	N_Shelf
cg21370924	chr3	141368471	ZBTB38	promoter
cg21371335	chr17	42018031	DNAJC7	promoter	S_Shore;N_Shore
cg21372914	chr19	7763258	CLEC4M	promoter
cg21373526	chr11	83071752	RAB30-DT;RAB30;RAB30	TSS1500;TSS1500;exon1
cg21374864	chr9	129824290	TOR1A	promoter	Island
cg21375825	chr2	135837076	LCT	promoter
cg21376883	chr1	236686932	ACTN2	prox_enhancer	Island
cg21377793	chr15	77072177	TSPAN3	TSS1500	S_Shore
cg21378047	chr3	129315816	H1-10-AS1	prox_enhancer	Island
cg21378206	chr2	113059466	IL36RN	promoter
cg21379008	chr1	154325079	ATP8B2	prox_enhancer	N_Shore;N_Shelf
cg21379309	chr14	34462616	SPTSSA	prox_enhancer	Island
cg21379816	chr1	11059571	SRM	GeneBody	Island
cg21380294	chr15	84601576	LOC105370947;ZSCAN2	GeneBody;GeneBody	S_Shore
cg21380842	chr21	37916527	KCNJ6	promoter	Island
cg21383720	chr9	93452261	FAM120A	prox_enhancer	Island
cg21387281	chr20	62804087	OGFR	prox_enhancer	N_Shore
cg21387302	chr9	3526198	RFX3;LOC124902110;RFX3	TSS200;TSS1500;TSS1500	Island
cg21388029	chr2	101386844	CREG2	GeneBody	Island
cg21389013	chr2	27409189	PPM1G	GeneBody	Island
cg21391660	chr17	75526042	LLGL2	prox_enhancer	S_Shelf;Island
cg21393163	chr1	12157572	MIR7846	distal_enhancer
cg21395782	chr19	19516005	NDUFA13;TSSK6	TSS1500;TSS1500	Island
cg21395967	chrX	106802944	TBC1D8B	promoter
cg21396630	chr1	42420333	RIMKLA	GeneBody
cg21399079	chr2	105241682	GPR45;GPR45	TSS200;TSS1500	N_Shore
cg21399203	chr4	56757747
cg21399685	chr3	149658135	WWTR1;WWTR1-AS1	promoter;promoter	Island
cg21400640	chrX	12974848	TMSB4X	TSS1500	N_Shore
cg21400896	chr17	49211207	GNGT2	TSS1500
cg21401794	chr1	89633501	LRRC8C-DT	TSS1500	Island
cg21402035	chr22	37823393	GALR3	exon1	N_Shore
cg21402071	chr15	78641560	CHRNB4	prox_enhancer	S_Shore
cg21405195	chr7	94664073	SGCE	other_regul_region	N_Shore
cg21406461	chr1	159009167	IFI16;IFI16	TSS1500;exon1
cg21407055	chr11	3645253	ART1	GeneBody	S_Shelf
cg21409722	chr17	57084689	AKAP1-DT	prox_enhancer	N_Shore
cg21409833	chr1	62597053	ANGPTL3	TSS1500
cg21410980	chr4	40120211	N4BP2	GeneBody
cg21410991	chr5	51382617	ISL1-DT	prox_enhancer	N_Shore
cg21412053	chrX	34147212	FTH1P14	other_regul_region	Island
cg21412748	chr11	73141451	FCHSD2	prox_enhancer	Island
cg21413009	chr15	64046748	DAPK2	prox_enhancer	S_Shore
cg21413251	chr9	68705777	PIP5K1B	prox_enhancer	Island
cg21414251	chr6	29396777	OR12D2	GeneBody
cg21415698	chr11	108593690	EXPH5	promoter	S_Shore
cg21416022	chr15	99249456	TTC23	exon1	N_Shore
cg21416237	chr17	41813839	FKBP10	prox_enhancer	S_Shore
cg21416602	chr10	73167987	ECD;FAM149B1	promoter;promoter	Island
cg21417204	chr18	51082898	SMAD4	GeneBody
cg21418052	chr13	31199669	B3GLCT	prox_enhancer	N_Shore
cg21418076	chr14	24308672	LTB4R2;CIDEB	TSS1500;TSS1500	N_Shore
cg21419475	chr12	123633505	GTF2H3	TSS1500	N_Shore
cg21420531	chr2	27213047	SLC5A6	TSS1500	S_Shore
cg21421501	chr11	61966733	FTH1	prox_enhancer	N_Shore
cg21422208	chr3	53130651	RFT1	prox_enhancer	Island
cg21422622	chr22	40370521	SGSM3	promoter	Island
cg21424904	chr5	177426465	GRK6	prox_enhancer	Island
cg21428681	chr8	23683343	NKX3-1	prox_enhancer	S_Shore
cg21429500	chr4	17577649	LAP3	promoter	Island
cg21430666	chr1	228425372	H3-4	promoter	Island
cg21431091	chr1	201154897	TMEM9	prox_enhancer	S_Shore
cg21431536	chr13	31739687	RXFP2	exon1
cg21432513	chr12	132859184	CHFR	GeneBody
cg21432842	chr17	40015444	CSF3	promoter
cg21432954	chr13	37869672	LOC124903160;TRPC4	exon1;exon1	Island
cg21434440	chr6	47478462	CD2AP	prox_enhancer	S_Shore
cg21434954	chr1	152810661	LCE1B	TSS1500
cg21435336	chr19	17282043	ANKLE1	promoter	Island
cg21435394	chr14	105181687	NUDT14	TSS1500	S_Shore
cg21438018	chr1	75796852	MSH4	promoter	Island
cg21440587	chr6	31615681	AIF1	TSS1500
cg21443584	chr14	36320779	MBIP	promoter
cg21449843	chr20	37290037	MANBAL	prox_enhancer	S_Shore
cg21451553	chr19	45972788	NOVA2	prox_enhancer
cg21452443	chr17	45060991	NMT1;DCAKD	TSS1500;exon1	Island
cg21452766	chr1	70411405	CTH	promoter	Island
cg21453309	chr12	124289509	FAM101A;RFLNA	prox_enhancer;prox_enhancer
cg21457147	chr13	45194560	GTF2F2	TSS1500
cg21458041	chr16	11270157	TNP2	TSS1500
cg21458116	chr22	37608566	GGA1	promoter	Island
cg21458907	chr3	62875127	CADPS	promoter	Island
cg21459583	chr1	227786476	LOC105373289	TSS1500	N_Shore;N_Shore
cg23871659	chr2	161136853	TANK	promoter
cg23871933	chr16	85688793	GINS2	prox_enhancer	Island
cg23872155	chr13	99374781	HMGB3P4	distal_enhancer
cg23873703	chr3	156120836	KCNAB1	prox_enhancer
cg23876292	chr18	59357285	LMAN1	prox_enhancer	N_Shore
cg23877385	chr15	59616453	GCNT3	distal_enhancer
cg23877786	chr16	89560254	RPL13;SNORD68	TSS1500;TSS1500	Island
cg23877831	chr12	6494262	NCAPD2	prox_enhancer	S_Shore;S_Shore
cg23878206	chr19	49928168	ATF5	prox_enhancer	N_Shore
cg23879147	chr10	72691901	MCU	TSS1500	N_Shore
cg23881725	chr3	38039151	DLEC1	promoter	Island
cg23881971	chr12	133129836	ZNF891	prox_enhancer	N_Shore
cg23882824	chr21	33542326	GART	promoter	Island
cg23885965	chr15	31856975	OTUD7A	GeneBody
cg23886216	chr14	92207173
cg23886755	chr1	33375565	PHC2	prox_enhancer
cg23887102	chr6	132569895	TAAR6	prox_enhancer
cg23888423	chr2	241314755	SEPT2;SEPTIN2	prox_enhancer;prox_enhancer	N_Shore
cg23889010	chr20	45254349	SLPI	prox_enhancer
cg23889021	chr2	218399850	CTDSP1	promoter	Island
cg23889093	chr17	41688404	EIF1	prox_enhancer	N_Shore
cg23889771	chr2	9422948	ITGB1BP1	prox_enhancer	N_Shore
cg23894003	chr16	30665123	FBRS	GeneBody
cg23894058	chr19	51034572	KLK12	GeneBody	S_Shelf
cg23896056	chr4	83011017	LIN54	prox_enhancer	Island;N_Shore
cg23896695	chr8	127919289	PVT1	distal_enhancer
cg23898059	chr10	18651397	NSUN6	prox_enhancer	N_Shore
cg23900225	chr10	35605294	GJD4	promoter	N_Shelf
cg23901896	chr1	202007318	ELF3	prox_enhancer
cg23902550	chr8	143598936	TIGD5	exon1	Island
cg23904249	chr11	60841478	CCDC86	TSS1500	N_Shore
cg23906760	chr19	9827352	UBL5	TSS1500	N_Shore
cg23909343	chr1	212284573	LINC02608	prox_enhancer	N_Shore
cg23909633	chr1	206897194	IL24;LOC105372879	TSS1500;TSS1500
cg23910243	chr16	31473297	TGFB1I1	GeneBody	N_Shelf
cg23910835	chr4	153789748	SFRP2	TSS1500	S_Shore;N_Shore;N_Shelf
cg23911465	chr14	75002627	EIF2B2	promoter	Island
cg23911972	chr12	52070297	ATG101;C12orf44	prox_enhancer;prox_enhancer	Island
cg23912721	chr3	15601386	BTD	promoter	Island
cg23912823	chr12	57088120	NAB2;NEMP1;NEMP1	TSS1500;TSS1500;exon1	Island
cg23915008	chr19	39435688	RPS16	prox_enhancer	Island
cg23915111	chr1	200620425	KIF14	prox_enhancer	Island
cg23916158	chr17	4555178	MYBBP1A	exon1	Island
cg23916845	chr9	114505892	WHRN;DFNB31	prox_enhancer;prox_enhancer	S_Shore
cg23916896	chr5	368689	PDCD6-AHRR;AHRR	GeneBody;GeneBody	N_Shore
cg23916948	chr1	155135923	SLC50A1	promoter	Island
cg23918047	chr17	81870480	ARHGDIA	GeneBody	N_Shore;S_Shore
cg23918676	chr2	68063365	C1D	prox_enhancer
cg23919568	chr19	16185454	FAM32A	promoter	N_Shore
cg23920441	chr19	41993727	ATP1A3	prox_enhancer	Island;N_Shelf
cg23920917	chr12	69239272	CPSF6	prox_enhancer	N_Shore
cg23921534	chrX	83508239	POU3F4	promoter	N_Shore;N_Shelf
cg23922454	chr12	113472740	LHX5	TSS1500	Island;N_Shelf
cg23922708	chr18	80247297	PARD6G	promoter	Island
cg23922914	chr13	94596185	TGDS	promoter	Island
cg23926526	chr12	68332830	MDM1	prox_enhancer	S_Shore
cg23926715	chrX	64976398	ZC4H2	promoter
cg23927367	chr11	134252908	THYN1	prox_enhancer	Island;N_Shore
cg23929682	chr11	2300612	C11orf21	prox_enhancer
cg23934633	chr13	98177892	RNF113B	TSS1500	S_Shore
cg23935746	chr5	69167214	CCNB1	promoter	Island
cg23937047	chrX	49696028	PAGE1;PAGE1	TSS200;TSS1500
cg23938476	chr6	30647562	C6orf136	exon1	Island
cg23941599	chr5	115545099	FEM1C	TSS1500	S_Shore
cg23943801	chr12	71755249	RAB21	exon1	Island
cg23944298	chr3	127530021	LINC01471	other_regul_region
cg23946394	chr9	132049110	MED27	GeneBody
cg23947872	chrX	150693890	MTMR1	prox_enhancer	Island
cg23948874	chr11	10808934	EIF4G2	promoter	Island
cg23950707	chr20	32605245	NOL4L-DT	distal_enhancer
cg23950724	chr12	33440242	SYT10	TSS1500	S_Shore
cg23953831	chr1	117001794	CD101	promoter
cg23954655	chr13	98571308	STK24	distal_enhancer
cg23955970	chrX	112824605	AMOT	GeneBody
cg23957424	chr11	36510506	TRAF6;RAG1	TSS1500;exon1	S_Shore
cg23957915	chr11	63917439	RCOR2	prox_enhancer	S_Shore;N_Shore
cg23960723	chr10	11741975	ECHDC3	prox_enhancer	N_Shore
cg23964386	chr9	111599969	PTGR1	promoter
cg23966705	chr17	51121225	SPAG9	prox_enhancer	S_Shore
cg23967169	chr3	68932352	FAM19A4;TAFA4	promoter;promoter	Island
cg23968383	chr8	124972685	ZNF572	TSS1500
cg23970089	chr4	673775	MYL5	promoter	Island
cg23970338	chr12	57782700	TSFM	promoter
cg23970785	chr16	10942669	DEXI	promoter	Island;N_Shore
cg23972869	chr19	48620485	SPHK2	prox_enhancer	S_Shore;N_Shelf
cg23973000	chr5	113434830	TSSK1B	exon1
cg23973524	chr19	18762412	CRTC1	distal_enhancer	Island
cg23974202	chr2	134918916	CCNT2-AS1;CCNT2	TSS1500;exon1	Island
cg23975840	chr12	116605090
cg23978322	chr6	96562563	FHL5;FHL5	TSS200;TSS1500
cg23978557	chr6	109439616	PPIL6	prox_enhancer	N_Shore
cg23979923	chr15	90234360	GDPGP1	promoter	Island
cg23983173	chr15	42272436	GANC	TSS1500	N_Shore;N_Shore
cg23983340	chr1	207752116	CD46	promoter	Island
cg23983449	chr17	7243438	GABARAP	prox_enhancer	S_Shelf;S_Shore
cg23984059	chr11	14500002	COPB1	promoter	S_Shore
cg23984434	chr11	107017930	GUCY1A2	promoter	Island
cg23986186	chrX	71365695	TAF1	TSS1500	N_Shore
cg23988310	chr2	223602331	SCG2	promoter
cg23989635	chr16	68737300	CDH1	promoter	Island
cg23993660	chr1	20633333	PINK1	promoter	N_Shore
cg23995753	chr2	159904221	LY75-CD302;LY75	GeneBody;GeneBody	Island
cg23996241	chr17	35587343	AP2B1	promoter
cg23996306	chr2	135985841	DARS;DARS1	prox_enhancer;prox_enhancer	Island
cg23998987	chr16	1971790	TBL3	promoter	S_Shelf;Island;N_Shelf
cg24000528	chr2	176148902	MIR10B	prox_enhancer	S_Shore;N_Shore;N_Shelf
cg24001070	chr17	18314328	TOP3A	prox_enhancer	N_Shore
cg24003542	chr5	113294987	MCC	promoter	S_Shore
cg24006341	chrX	74304194	ZCCHC13	other_regul_region	Island
cg24006361	chr17	50532894	EPN3	promoter	N_Shelf
cg24008892	chr1	156212455	PMF1-BGLAP	prox_enhancer	N_Shore;N_Shelf
cg18611122	chr1	150975420	CERS2	prox_enhancer	Island
cg18611245	chr20	63706883	ZGPAT	prox_enhancer	N_Shore
cg18611847	chr1	182604624	RGS16	TSS1500	Island
cg18613421	chr15	53759346	WDR72	GeneBody	N_Shore
cg18618964	chr2	68253090	PPP3R1	TSS1500	S_Shore
cg18619267	chr4	7938648	LOC389199;AFAP1	TSS1500;exon1	N_Shore
cg18619398	chr20	58841451	GNAS	promoter	S_Shore;Island
cg18619831	chr15	41544378	RPAP1	promoter	Island
cg18621299	chr14	100065254	EVL	promoter
cg18623836	chr2	10121780	RRM2	prox_enhancer	S_Shore;N_Shore
cg18624866	chrX	21940387	SMS	TSS1500	N_Shore
cg18624930	chr14	61503473	PRKCH	GeneBody
cg18626709	chr3	190120904	P3H2;LEPREL1;P3H2-AS1	promoter;promoter;promoter	Island
cg18627459	chr12	118016775	RFC5	promoter	Island;N_Shore
cg18627852	chr12	95858824	SNRPF;SNRPF-DT	promoter;promoter	S_Shore;Island
cg18628483	chr12	57549543	KIF5A	TSS1500	S_Shelf;N_Shore
cg18630855	chr2	37232051	CEBPZ	TSS1500	Island
cg18632102	chr5	154858936	CNOT8;CNOT8	TSS1500;exon1	S_Shore
cg18632631	chr17	7380730	TNK1;TNK1	TSS1500;exon1	N_Shore;N_Shelf
cg18633178	chr16	58129299	LOC101927556;CFAP20	exon1;exon1	Island
cg18633600	chr12	1831286	LRTM2	distal_enhancer
cg18634211	chr1	26410771	LIN28A	promoter	N_Shore
cg18635110	chr20	3204738	DDRGK1	promoter	Island
cg18636558	chr3	121894856	SLC15A2	GeneBody
cg18636641	chr9	131289881	PLPP7	promoter
cg18638496	chr4	80266044	FGF5	TSS1500	N_Shore
cg18638581	chr2	74832475			N_Shore
cg18638931	chr22	50089750	MOV10L1	promoter	N_Shore;N_Shore
cg18640030	chr8	66178517	CRH	promoter	S_Shore
cg18641050	chr10	100286089	BLOC1S2	GeneBody	N_Shore
cg18641937	chr1	160954599	ITLN2	GeneBody
cg18642234	chr3	49357189	GPX1	exon1	N_Shore
cg18646457	chr5	43313554	HMGCS1	promoter	Island
cg18651821	chr6	170585053	PDCD2	prox_enhancer	S_Shore
cg18652121	chr3	179605080	MRPL47	TSS1500	S_Shore
cg18652852	chr22	38202021	MAFF	promoter	Island
cg18652941	chr11	35139345	CD44	promoter	Island
cg18653991	chrX	48919458	PIM2	TSS1500	Island
cg18654102	chr2	96157899
cg18655584	chr11	2920863	PHLDA2	distal_enhancer	N_Shore
cg18655807	chr8	103406474	DCAF13	distal_enhancer
cg18655915	chr7	87480483	ABCB4	distal_enhancer
cg18656170	chr6	31583648	LTB	TSS1500	S_Shelf
cg18660898	chr1	151058492	CDC42SE1	GeneBody	N_Shore
cg18661868	chr15	90884735	FES	promoter	S_Shelf;S_Shore
cg18665023	chr21	33915569	LINC00649	promoter	Island
cg18665384	chr1	222736667	FAM177B	prox_enhancer
cg18665563	chrX	150982655	HMGB3	prox_enhancer	Island
cg18666238	chr1	77979028	FUBP1	promoter	S_Shore;N_Shore
cg18667426	chr1	156295761	C1orf85;GLMP	promoter;promoter
cg18668753	chr19	56841289	MIMT1	promoter	S_Shelf;S_Shore
cg18669381	chr1	16212593	ARHGEF19	promoter
cg18669588	chr3	52240035	TWF2-DT	prox_enhancer	S_Shore
cg18670235	chr7	101218735	PLOD3	TSS1500	S_Shore
cg18671950	chr15	48644756	FBN1	prox_enhancer	Island
cg18672421	chr14	75176712	TMED10	promoter	S_Shore
cg18672716	chr2	193256
cg18674980	chr8	85438352	CA3	prox_enhancer	N_Shore
cg18675600	chr8	141422141	PTP4A3	prox_enhancer	S_Shelf
cg18676237	chr6	2903024	SERPINB9	prox_enhancer	Island
cg18676393	chr2	38778122	GEMIN6	promoter
cg18676764	chr9	34127501	DCAF12	prox_enhancer	S_Shore
cg18676803	chr3	169772909	MYNN	prox_enhancer	S_Shelf;N_Shore
cg18677965	chr20	49219591	STAU1	TSS1500	S_Shore
cg18678121	chr10	12128808	SEC61A2	TSS1500	N_Shore
cg18678185	chr19	48391773	KDELR1	TSS1500
cg18678421	chr19	54448250	LENG8-AS1	prox_enhancer	N_Shore
cg18678763	chr11	4094277	RRM1	prox_enhancer	N_Shore
cg18679190	chr1	16982286	MFAP2	prox_enhancer	S_Shore
cg18680834	chr19	30372442	ZNF536	promoter	N_Shelf
cg18688142	chr6	144336029	UTRN	GeneBody
cg18688305	chr22	31490470	EIF4ENIF1;EIF4ENIF1	TSS1500;exon1	S_Shore
cg18690395	chr10	51699776	CSTF2T	prox_enhancer	Island
cg18691434	chr7	100177802	STAG3	promoter	Island
cg18692273	chr1	201378355	TNNT2	TSS1500
cg18692596	chr11	10858314	ZBED5;ZBED5-AS1	promoter;promoter	Island
cg18693704	chr16	66697410	CMTM4	prox_enhancer	S_Shore
cg18694780	chr2	236568716	ACKR3	prox_enhancer	S_Shore
cg18695429	chrX	100819985	CSTF2	prox_enhancer	N_Shore
cg18695917	chr4	162164190	FSTL5	promoter
cg18697049	chr6	110815165	CDK19	promoter	Island
cg18699004	chr16	4802371	ROGDI	prox_enhancer	Island
cg18699916	chr6	32166152	PPT2-EGFL8;EGFL8	GeneBody;GeneBody	N_Shore
cg18700516	chr19	44003005	ZNF230;ZNF230-DT	promoter;promoter	Island
cg18700967	chr17	29930006	EFCAB5	promoter	Island
cg18701598	chr10	89252135	LIPA	promoter	S_Shore
cg18702197	chr2	176162913	HOXD3;HOXD3	TSS200;TSS1500	S_Shelf;Island;N_Shore
cg18702234	chr17	42833904	PSME3	prox_enhancer	Island
cg18704047	chr5	60487841	PART1;PART1;PART1	TSS200;TSS1500;exon1
cg18704595	chr20	44652316	ADA	promoter	S_Shore
cg18705776	chr10	5523866	CALML3	TSS1500	N_Shore
cg18708106	chr13	48001438	SUCLA2;SUCLA2-AS1	promoter;promoter	Island
cg18710383	chr6	110958663	GTF3C6	promoter	Island
cg18710985	chr20	16573604	KIF16B	promoter	Island;N_Shore
cg14871138	chr20	62709533	NTSR1	exon1	Island
cg14871544	chr18	31447922	DSG3	exon1
cg14871856	chr8	30657820	GTF2E2	TSS1500	Island
cg14872956	chr12	98645237	IKBIP	promoter	Island
cg14873135	chr5	33440547	TARS1-DT	promoter	Island
cg14874121	chr5	119452596	HSD17B4	promoter	Island
cg14876043	chr19	54947362	NLRP7	GeneBody
cg14880655	chr20	34545701	MAP1LC3A	TSS1500
cg14880800	chr5	13945881	DNAH5	prox_enhancer
cg14884741	chr6	150143508	PPP1R14C	prox_enhancer	Island
cg14886269	chr1	1206547	TNFRSF18	promoter	Island;N_Shelf
cg14887509	chr1	27490270	WASF2	promoter	Island
cg14889658	chr19	58117368	ZSCAN18	GeneBody	N_Shore
cg14889768	chr6	146543393	RAB32	TSS1500	Island
cg14892037	chrX	71068176	SNX12	promoter
cg14892066	chr4	182918110	DCTD	prox_enhancer	S_Shore;Island
cg14892768	chr19	41219427	AXL	exon1
cg14893161	chr1	205850123	PM20D1	promoter	S_Shore
cg14893163	chr13	57631902	PCDH17	promoter	S_Shore;N_Shore
cg14894144	chr18	23690590	LAMA3	prox_enhancer	S_Shore
cg14894216	chr11	66026881	CATSPER1	prox_enhancer	S_Shore
cg14896003	chr11	562366	RASSF7	GeneBody	S_Shore
cg14896463	chr7	116952902	ST7;ST7-OT4;ST7-AS1	TSS1500;TSS1500;exon1	N_Shore
cg14898005	chr16	28107056	TPRKBP2	distal_enhancer
cg14898779	chr7	23709988	STK31;STK31	TSS200;TSS1500
cg14898892	chr4	76435027	SHROOM3	promoter
cg14899547	chr2	112764346	CKAP2L	prox_enhancer	Island
cg14902389	chr2	98726222	MGAT4A	prox_enhancer
cg14903309	chr12	53500634	TARBP2;MAP3K12;MAP3K12	TSS1500;TSS1500;exon1	S_Shore;N_Shore
cg14904464	chr12	44876007	NELL2	promoter	N_Shore
cg14908548	chr5	179732588	MAML1	promoter	Island
cg14910241	chr3	30607106	TGFBR2	prox_enhancer	Island
cg14911472	chr6	131627870	MED23	prox_enhancer	N_Shore
cg14912575	chr14	69571519	CCDC177	GeneBody	Island
cg14913610	chr12	8989745	KLRG1	promoter
cg14913925	chr7	99551616	FAM200A	prox_enhancer	N_Shore
cg14914982	chr12	4273819	CCND2	promoter	Island
cg14915165	chr1	117929306	GDAP2	prox_enhancer	Island
cg14916079	chr10	119029184	LINC03036	prox_enhancer	N_Shore
cg14916213	chr11	66638347	RBM4	prox_enhancer	Island
cg14916288	chr17	36018099	CCL23	promoter
cg14918082	chr17	7929919	KCNAB3	promoter	S_Shore;N_Shore
cg14920334	chr12	4720661	GAU1;GALNT8	TSS1500;exon1
cg14920426	chr5	177497419	PDLIM7	promoter	Island
cg14920846	chr1	201649081	NAV1	prox_enhancer	Island
cg14923435	chr2	120012703	EPB41L5	TSS1500	N_Shore
cg14924091	chr15	40470874	CHST14	promoter	N_Shore
cg14924781	chr6	32070685	RNA5SP206	distal_enhancer
cg14925024	chr1	228104004	C1orf35	TSS1500	S_Shore;N_Shelf
cg14927277	chr11	28108420	KIF18A;METTL15	promoter;promoter	N_Shore
cg14927929	chr11	59560534	LINC02739	prox_enhancer	N_Shore
cg14928764	chr20	23083971	CD93	distal_enhancer
cg14930396	chr2	24076306	FAM228B;SF3B6	TSS1500;exon1	Island
cg14930674	chr15	48208043	SLC12A1	GeneBody
cg14932645	chr2	74341877	SLC4A5	GeneBody
cg14932684	chr12	42238199	YAF2;PPHLN1	promoter;promoter	Island
cg14934821	chr9	136334363	GPSM1	distal_enhancer	Island;N_Shelf
cg14936008	chr14	106851799	MIR5195	TSS1500
cg14938677	chr7	127591644	FSCN3	prox_enhancer	S_Shelf;S_Shelf
cg14939652	chr14	32938559	NPAS3	prox_enhancer	S_Shelf;N_Shore
cg14939691	chr3	53255965	TKT	promoter	Island
cg14944269	chr14	64972884	RAB15	promoter	S_Shore
cg14944362	chr20	1994278	PDYN	promoter
cg14946299	chr7	64903212	ZNF273	promoter
cg14947494	chr6	166382796	MPC1	prox_enhancer	Island
cg14948822	chr2	27322139	MPV17	prox_enhancer
cg14949649	chr12	109477277	UBE3B;KCTD10	TSS1500;exon1	N_Shore
cg14951292	chr16	4475985	NMRAL1	prox_enhancer	S_Shore;N_Shore
cg14951734	chr2	207711555	CCNYL1	promoter	Island
cg14955976	chr11	41018480	RNU6-365P	promoter
cg14956327	chr6	110415850	DDO	promoter
cg14958018	chr8	41647523	NKX6-3	promoter	N_Shelf;S_Shore
cg14958635	chr5	135535287	NEUROG1	prox_enhancer	Island
cg14958889	chr1	6260411	GPR153	prox_enhancer	Island
cg14959707	chr16	11782535	ZC3H7A	promoter
cg14960043	chr6	35297847	DEF6	promoter
cg14961550	chr6	52284953	MCM3	promoter	S_Shore
cg14962776	chrX	13735262	OFD1	prox_enhancer	S_Shore
cg14963371	chr1	27392959	GPR3	prox_enhancer	S_Shore
cg14964658	chr1	160285240	PEX19	promoter
cg14966252	chr5	16466350	ZNF622	TSS1500	Island
cg14967066	chr11	314341	IFITM1	prox_enhancer	S_Shelf;N_Shore
cg14969185	chr1	160103476	IGSF8	distal_enhancer
cg14971781	chr1	226187052	ACBD3	prox_enhancer	Island
cg14972143	chr4	98929852	EIF4E	TSS1500	S_Shore
cg14974772	chr14	91948081	FBLN5	prox_enhancer	S_Shore
cg14975238	chr7	98212279	BHLHA15	promoter	Island
cg14976276	chr6	31862853	NEU1	promoter	Island
cg14977938	chr14	103724492	Y_RNA	prox_enhancer	N_Shelf
cg14981132	chr12	54281684	HNRNPA1	prox_enhancer	S_Shore;S_Shore
cg14982472	chr21	42199541	ABCG1	promoter
cg14984307	chr14	75064034	ACYP1	promoter
cg14984434	chr10	72355530	DNAJB12	prox_enhancer	S_Shore
cg14984920	chr7	25124774	CYCS	prox_enhancer	N_Shore
cg14986136	chrX	103356325	TCEAL9;WBP5	promoter;promoter
cg14986420	chrX	68498457	YIPF6	prox_enhancer	N_Shore
cg14988503	chr4	75630363	CDKL2	prox_enhancer	Island
cg14989191	chr16	29900750	ASPHD1	promoter	Island;N_Shore
cg14989226	chr7	76268532	SRRM3	GeneBody	S_Shore
cg14990333	chr19	43951231	ZNF221	promoter	Island
cg14991487	chr2	176122676	HOXD9	promoter	Island;N_Shore
cg14992108	chr8	120813230	SNTB1	TSS1500	S_Shore
cg14992253	chr1	32221966	EIF3I	TSS1500	Island
cg14993293	chr5	90409762	CETN3	promoter	Island;N_Shore
cg14996805	chr17	58352809	SUPT4H1	prox_enhancer	S_Shore
cg15001547	chr19	14028182	RLN3	exon1	N_Shelf
cg15002187	chr7	140398692	SLC37A3	promoter	S_Shore
cg15002204	chr6	49462006	MMUT	prox_enhancer	N_Shore
cg15002214	chr17	56593009	NOG	prox_enhancer	Island;N_Shelf
cg15003158	chr5	69332604	CCDC125	GeneBody	Island
cg15006396	chr3	101828015	NFKBIZ	promoter
cg15006973	chr1	34793332	GJA4	prox_enhancer	S_Shore
cg15007123	chr12	111360830	PHETA1;FAM109A	distal_enhancer;distal_enhancer	N_Shelf
cg15008991	chrX	46447428	KRBOX4	promoter	S_Shore
cg15009698	chr5	78294670	AP3B1	promoter	Island
cg15009813	chr17	7548566	TNFSF12	prox_enhancer	N_Shore
cg15010067	chr19	3762975	MRPL54	prox_enhancer	S_Shore;Island
cg15010390	chr4	139295803	NDUFC1	distal_enhancer	Island
cg15011409	chr19	10294550	ICAM5	distal_enhancer	Island;N_Shore
cg15012625	chr3	194376406	LRRC15	distal_enhancer
cg15013019	chr19	13102637	LYL1	exon1	S_Shelf;Island;N_Shore
cg15014034	chrX	43656296	MAOA	promoter	S_Shore;Island
cg15014458	chr19	43465658	LYPD3	promoter	S_Shore
cg15014549	chr17	19533690	SLC47A1	promoter	Island
cg15016234	chr1	33181427	TRIM62	prox_enhancer	Island
cg15016740	chr5	959565			S_Shore
cg15018760	chr22	50525945	SCO2	TSS1500	Island;N_Shelf
cg15019617	chr10	89392690	IFIT1	promoter
cg15020645	chr5	112738072	APC	prox_enhancer
cg15021531	chr12	57520145	MBD6;MIR616	TSS1500;TSS1500	Island;N_Shore;N_Shelf
cg15028436	chr7	37848476	NME8;NME8	TSS200;TSS1500
cg15031780	chr1	10475528	PEX14	GeneBody	S_Shelf;S_Shore
cg15032239	chr15	22981113	CYFIP1	TSS1500	Island
cg15034135	chr5	129460475	ADAMTS19	promoter	Island
cg15035273	chr12	56333727	PAN2	promoter	N_Shore
cg15035590	chr3	66387032	RN7SL482P	distal_enhancer
cg15035713	chr14	20413411	TEP1	promoter	Island
cg15037004	chr5	72508111	ZNF366	prox_enhancer
cg15041659	chr1	22452034	ZBTB40	GeneBody	Island
cg15042080	chr8	108787527	TMEM74	promoter	Island
cg15042385	chr7	43926661	UBE2D4	promoter	Island
cg15042806	chr16	23640947	PALB2	prox_enhancer	N_Shore
cg15043057	chr1	40979116	CTPS1	TSS1500	N_Shore
cg15043723	chr10	8064043	GATA3	distal_enhancer
cg15043801	chr19	10195235	DNMT1	TSS1500	S_Shore
cg15044073	chr11	9663752	SWAP70	TSS1500	N_Shore
cg15045441	chr6	71420729	LINC01626;LINC00472	TSS1500;exon1	Island
cg15046675	chr19	49335520	CD37	promoter	N_Shelf;N_Shelf;N_Shelf
cg15046693	chr19	33372970	CEBPG	prox_enhancer	N_Shore
cg15047833	chr16	57462499	POLR2C	promoter	N_Shore
cg15050111	chr1	24319360	GRHL3	promoter	N_Shelf
cg15051063	chr3	143175105	PBX2P1	prox_enhancer
cg15052335	chr18	3011812	LPIN2	promoter	N_Shore
cg15052901	chr14	92322258	SLC24A4	promoter	N_Shore
cg15055101	chr19	6766598	SH2D3A	prox_enhancer	N_Shore
cg15056107	chr1	229508290	NUP133;NUP133-DT	promoter;promoter	Island
cg15056247	chr6	116279910	DSE;TSPYL1	promoter;promoter	Island
cg15056412	chr20	33674717	NECAB3	TSS1500	S_Shore;N_Shelf
cg15057726	chr3	127598623	MCM2;TPRA1	TSS1500;TSS1500	Island
cg15059511	chr15	40807521	DNAJC17;ZFYVE19	promoter;promoter	Island
cg15059932	chr18	76823277	ZNF236	prox_enhancer	Island
cg15060177	chr3	45689526	SACM1L	promoter	S_Shore;Island
cg15060813	chr19	35937406	LRFN3	exon1	S_Shore;N_Shelf
cg15061008	chr22	24011457	CABIN1	exon1	Island
cg15062535	chr19	52344680	ZNF610	TSS1500
cg15062795	chr12	11649283	ETV6	prox_enhancer	Island
cg15068733	chr17	7439527	FGF11	promoter	Island;S_Shore
cg15071391	chr13	25288501	MTMR6	TSS1500	S_Shore
cg15075170	chr9	100473748	TMEFF1	prox_enhancer	Island
cg15076218	chr1	46133330	PIK3R3	prox_enhancer	Island
cg15076659	chr1	27155366	SLC9A1	prox_enhancer	S_Shore
cg15077070	chr2	102186830	IL1RL2;IL1RL2	TSS200;TSS1500	N_Shore
cg15077637	chr17	44900033	FAM187A	prox_enhancer	S_Shore
cg15081561	chr18	68836989	CCDC102B	GeneBody
cg15083233	chr9	110048122	PALM2AKAP2;PALM2-AKAP2	prox_enhancer;prox_enhancer	N_Shore
cg15087147	chr7	128032116	LRRC4	prox_enhancer	Island
cg15087459	chr12	95006410	NDUFA12	distal_enhancer	S_Shelf
cg15089387	chr5	111070963	TSLP	prox_enhancer	N_Shelf
cg15089487	chr15	70892913	THAP10;LRRC49	TSS1500;exon1	S_Shore
cg15091337	chr2	74958312	POLE4	prox_enhancer	N_Shore
cg15094912	chr21	45287866	POFUT2;LINC00205	promoter;promoter	Island
cg15095327	chr3	9902828	IL17RE	promoter
cg15096123	chr19	50910681	KLK4	exon1	S_Shore;N_Shelf
cg15096140	chr2	191245005	MYO1B	TSS1500	N_Shore
cg15097876	chr10	70233848	PPA1	prox_enhancer	S_Shore
cg15098690	chr4	141220830	ZNF330	promoter	Island
cg15100639	chr6	31703260	ABHD16A	promoter	Island
cg15101633	chr14	100827389	MEG3	promoter	Island;S_Shelf;S_Shore;S_Shore
cg15103426	chr22	28772804	CCDC117	promoter	Island
cg15104484	chr22	18077737	PEX26	promoter	N_Shore
cg15105703	chr15	45129662	DUOXA1	prox_enhancer	Island
cg00893242	chr7	127651526	SND1	TSS1500	N_Shore
cg00893636	chr3	36993349	MLH1	promoter	Island
cg00893987	chr6	42879677	RPL7L1	promoter
cg00897329	chr6	108295084	AFG1L;LACE1	promoter;promoter	Island
cg00899086	chr4	76950141	LOC105377294	TSS1500	Island
cg00899641	chr2	197434862	SF3B1	GeneBody	Island
cg00899659	chr10	45000523	ZNF22	TSS1500	N_Shore
cg00901493	chr17	7294056	YBX2	prox_enhancer	S_Shelf;N_Shore;N_Shelf
cg00901652	chr11	10750887	CTR9	TSS1500	N_Shore
cg00901704	chr17	75289244	SLC25A19	prox_enhancer	Island
cg00903242	chr3	196478	CHL1-AS2	prox_enhancer	N_Shore
cg00903375	chr7	66995604	SBDS	promoter	Island;N_Shore
cg00904483	chr10	129556609	MGMT	GeneBody
cg00904574	chr1	44800006	PLK3	prox_enhancer	Island
cg00905170	chr8	66429071	RRS1;RRS1-DT	promoter;promoter	Island;N_Shelf
cg00906183	chr17	81683896	HGS;ARL16	promoter;promoter	Island
cg00907204	chr7	92832657	CDK6	prox_enhancer	N_Shore
cg00907842	chr5	39219143	FYB1;FYB	prox_enhancer;prox_enhancer
cg00908551	chr11	22625385	FANCF	prox_enhancer	Island
cg00910067	chr19	33226639	SLC7A10	prox_enhancer	S_Shore;Island
cg00910168	chr12	124989475	DHX37	TSS1500	S_Shore
cg00911873	chr7	18027840	PRPS1L1	promoter
cg00912191	chr5	172282913	UBTD2	GeneBody	N_Shore;N_Shore
cg00912942	chr1	10964427	C1orf127	GeneBody
cg00915289	chr1	154974470	SHC1;CKS1B	promoter;promoter	S_Shore;Island
cg00916199	chr5	140639702	TMCO6	prox_enhancer	Island
cg00916635	chr1	113871690	PTPN22	promoter
cg00917893	chr3	58434054	PDHB;LOC107986092	TSS1500;exon1	Island
cg00918794	chr15	64162742	PPIB	prox_enhancer	Island
cg00919857	chr15	51751061	LYSMD2	prox_enhancer	N_Shore
cg00920960	chrX	123859569	XIAP	prox_enhancer	N_Shore
cg00922727	chr6	109093920	CEP57L1;SESN1	TSS1500;exon1	N_Shore
cg00925229	chr11	64285075	GPR137	promoter	S_Shore;N_Shore;N_Shelf
cg00925717	chr16	23301827	SCNN1B	prox_enhancer	N_Shore
cg00929855	chr6	31815587	HSPA1A;HSPA1L	promoter;promoter	Island
cg00930194	chr5	177996597	PROP1	other_regul_region
cg00930873	chr15	58065775	ALDH1A2	promoter	Island
cg00931843	chr6	155121859	TIAM2	distal_enhancer
cg00932276	chrX	13569857	EGFL6	promoter	Island
cg00933411	chr8	13515581	DLC1;DLC1	TSS1500;exon1
cg00934800	chr20	1825647
cg00935388	chr14	21057160	RNASE8	other_regul_region
cg00935430	chr1	227563589	ZNF678	promoter	S_Shelf;N_Shore
cg00935435	chr1	9002838	SLC2A7	GeneBody
cg00936626	chr3	196967985	LOC124906255;PIGZ	TSS1500;exon1	N_Shore;S_Shore
cg00936722	chr7	101713			N_Shore
cg00936935	chr10	50512139	SGMS1	GeneBody
cg00939965	chrX	37386041	PRRG1	GeneBody
cg00940278	chr18	22169543	GATA6	promoter	Island
cg00941549	chrX	50201622	CCNB3;AKAP4	TSS1500;TSS1500
cg00941595	chr7	74093008	LIMK1	promoter
cg00943245	chr5	141487819	PCDHGC5	prox_enhancer	S_Shelf;N_Shelf
cg00943950	chr5	134371230	CDKL3;UBE2B	promoter;promoter	N_Shore
cg00945507	chr7	54759984	SEC61G	promoter	S_Shore
cg00945862	chr2	74343113	SLC4A5	GeneBody
cg00947275	chrX	65535073	LAS1L	TSS1500	S_Shore
cg00948500	chr21	30634387	KRTAP20-2	TSS1500
cg00948513	chr2	121501366	CLASP1-AS1	distal_enhancer
cg00948524	chr17	30970739	RNF135	TSS1500	N_Shore
cg00950418	chr7	105388678	SRPK2	promoter	Island
cg00950621	chr15	81324000	STARD5	prox_enhancer	Island
cg00951770	chr14	24272457	RABGGTA	TSS1500	S_Shore
cg00953256	chr11	69654107	CCND1	distal_enhancer	Island
cg00955230	chr7	74254875	RFC2	TSS1500	S_Shore
cg00955451	chr15	28921437	APBA2	promoter
cg00958517	chr16	70439413	ST3GAL2	TSS1500	Island
cg00958560	chr4	5988312	MIR378D1	distal_enhancer
cg00959259	chr3	122563128	PARP9	prox_enhancer	N_Shore
cg00960440	chr12	610583	NINJ2	promoter	S_Shore
cg00960702	chr19	47256534	CCDC9	promoter	Island
cg00962459	chr2	68644510	PROKR1	prox_enhancer	S_Shore
cg00962635	chrX	100731364	SYTL4	GeneBody	N_Shore
cg00967316	chr7	113918739	PPP1R3A	exon1
cg00968475	chrX	102720810	BHLHB9;GPRASP3	promoter;promoter
cg00968638	chr2	43223826	ZFP36L2	distal_enhancer	N_Shore
cg00968931	chr19	3762180	MRPL54;APBA3	TSS1500;TSS1500	S_Shore;N_Shore
cg00969446	chr7	955030	ADAP1	prox_enhancer	S_Shore
cg00970325	chr3	142964334	PAQR9	TSS1500	Island
cg00971396	chr3	184363612	POLR2H	prox_enhancer	S_Shore
cg00973286	chr12	6341964	TNFRSF1A	promoter
cg00973334	chr12	50167239	CERS5	exon1	Island
cg00973677	chr7	136868848	CHRM2;CHRM2	TSS1500;exon1	N_Shore
cg00976054	chr17	75046442	ATP5H;ATP5PD	prox_enhancer;prox_enhancer	N_Shore
cg00977690	chrX	24149217	ZFX	prox_enhancer	Island
cg00979348	chr4	83335192	HPSE;HPSE	TSS200;TSS1500	Island
cg00980978	chr20	45470084	WFDC2	prox_enhancer	Island
cg00981643	chrX	154098250	MECP2	prox_enhancer	S_Shore
cg00982167	chr1	154272464	HAX1	promoter	Island
cg00983520	chr22	50578638	CPT1B	promoter	S_Shore;N_Shelf
cg00983899	chr11	67523382	CABP2	promoter	S_Shelf
cg00984060	chr22	39685515	MTFR2P2	promoter	Island
cg00986320	chr5	157268541	CYFIP2	prox_enhancer	S_Shore
cg00987015	chr11	62921279	CHRM1	promoter	N_Shelf
cg00987379	chr8	28386869	ZNF395	TSS1500	S_Shore
cg00988256	chr19	11295497	TSPAN16	TSS1500	S_Shore
cg00989306	chr11	130050546
cg00994306	chr16	1245607	TPSAB1	distal_enhancer
cg00995065	chr12	21130791	SLCO1B1	TSS1500
cg00995152	chr9	121734036	DAB2IP	distal_enhancer	N_Shelf
cg00995327	chr3	143120005	CHST2	exon1	Island
cg00995520	chr1	110675660	KCNA3	prox_enhancer	Island
cg00997424	chr10	97640424	PI4K2A	promoter	N_Shore
cg01000094	chr11	18261780	ST13P5	prox_enhancer
cg01001286	chr15	81183297	IL16	prox_enhancer
cg01002223	chr1	8926975	LOC112268261;LOC112268261	TSS200;TSS1500
cg01007201	chr12	8122609	CLEC4A	TSS1500
cg01009664	chr3	129974770	TRH	promoter	Island
cg01012572	chr5	16784942	MYO10	distal_enhancer
cg01012879	chr1	244450061	CATSPERE	TSS1500	N_Shore
cg01012950	chr3	45163694	RPS24P8	distal_enhancer
cg01013324	chr17	7704750	EFNB3	prox_enhancer	N_Shore
cg01015871	chr16	56565276	MT4	GeneBody
cg01015879	chr11	110297024	RDX	prox_enhancer	Island
cg01017147	chr1	171840965	DNM3	TSS1500	N_Shore
cg01017464	chr18	49491725	RPL17;SNORD58B	promoter;promoter	N_Shore
cg01021485	chr15	64356025	CSNK1G1	exon1	Island
cg01024458	chr1	8643757	RERE	distal_enhancer
cg01025762	chr7	107890918	DLD;DLD	TSS200;TSS1500	N_Shore
cg01025842	chr16	67161166	FBXL8	prox_enhancer	S_Shore;S_Shore;N_Shore;N_Shore
cg01026009	chr7	155501709	CNPY1	GeneBody
cg01027739	chr9	129080459	DOLPP1	TSS1500	N_Shore
cg01027805	chr14	21098704	ZNF219	promoter	S_Shore
cg01029592	chr17	7590135	SOX15	promoter	S_Shore
cg01029867	chr8	144755762	ZNF251	prox_enhancer	Island
cg01031251	chr1	26528932	RPS6KA1	TSS1500	N_Shore
cg01031400	chr8	23164000	TNFRSF10D	promoter	Island
cg01031441	chr12	64390883	C12orf56;C12orf56	TSS200;TSS1500	Island
cg01033160	chr19	33374367	CEBPG	exon1	S_Shore
cg01033938	chr11	130428985	ADAMTS8	prox_enhancer	S_Shore
cg01035422	chr15	89679324	PLIN1	exon1
cg01036148	chr1	201982738	RNPEP	promoter	Island
cg01036173	chr9	5437898	PLGRKT	promoter	Island
cg01037108	chr5	138575531	HSPA9	promoter	Island
cg01040062	chr17	4143173	ZZEF1;CYB5D2	promoter;promoter	Island;N_Shore
cg01040649	chr3	187020532	ST6GAL1	prox_enhancer
cg01040759	chr2	85889261	ST3GAL5;ST3GAL5-AS1	promoter;promoter	S_Shore
cg01040850	chr1	181033533	MR1	TSS1500
cg01041367	chr8	73975845	TMEM70	prox_enhancer	S_Shelf;N_Shore
cg01043330	chr11	8169546	RIC3-DT	prox_enhancer	S_Shore
cg01044129	chr13	36879641	SMAD9-IT1	distal_enhancer
cg01044662	chr2	75711234	GCFC2	prox_enhancer	S_Shore
cg01046174	chr2	208265976	PIKFYVE	promoter	N_Shore
cg01047414	chr10	13299660	PHYH	promoter	Island;N_Shelf
cg01049530	chr4	81030854	BMP3	prox_enhancer	Island
cg01050273	chr14	100654368	LINC00523	distal_enhancer	N_Shore
cg01050433	chr15	41558844	TYRO3	prox_enhancer	Island;N_Shore
cg01053621	chr1	161224201	APOA2	prox_enhancer
cg01054402	chr2	85324727	TGOLN2	GeneBody	N_Shelf
cg01055695	chr9	135561104	PAEP	TSS1500
cg01056568	chr17	9825941	GLP2R	promoter
cg01057962	chr3	187745524	BCL6	promoter	S_Shore
cg01058368	chr5	24645378	CDH10	prox_enhancer
cg01059398	chr3	172518018	TBPL1P1	distal_enhancer
cg01059449	chr18	46758136	ST8SIA5-DT	prox_enhancer	S_Shore;Island
cg01062029	chr9	91950627	ROR2	prox_enhancer	Island
cg01063524	chr17	51153339	NME1-NME2;NME2;NME1	promoter;promoter;promoter	Island
cg01063813	chr12	57111165	STAT6	prox_enhancer
cg01064307	chr1	207321693	CD55	promoter	Island
cg01064957	chr5	122775172	SNX2	exon1	Island
cg01065920	chr12	95003549	NDUFA12	GeneBody	N_Shore
cg01070197	chr8	13438551	DLC1	distal_enhancer
cg01071811	chr20	43514440	L3MBTL1	promoter	N_Shore;S_Shore
cg01076838	chr19	55229314	TMEM86B	prox_enhancer
cg01078434	chr6	29487755	MAS1L	other_regul_region
cg01079126	chrX	150693168	MTMR1	promoter	N_Shore
cg01081263	chr11	9090924	SCUBE2	prox_enhancer	Island
cg01083131	chr16	67843510	THAP11	exon1	S_Shore;N_Shelf
cg01086868	chrX	67544689	AR	promoter	S_Shore;N_Shore
cg01086978	chr8	67342853	ARFGEF1	prox_enhancer	N_Shore
cg01087382	chr6	90587471	MAP3K7;LOC124901363	TSS1500;exon1	S_Shore
cg01087710	chr16	67110272	PHAF1;C16orf70	prox_enhancer;prox_enhancer	Island
cg01090445	chr3	49856515	TRAIP	promoter	Island
cg01091448	chr5	34008022	AMACR	exon1	Island
cg01091565	chr15	89751531	MESP1	TSS1500	S_Shore
cg01092036	chr11	102724569	MMP8	GeneBody
cg01092561	chr8	9151171	PPP1R3B	prox_enhancer	Island
cg01095395	chr3	101320528	IMPG2	exon1
cg01095482	chr1	43300125	TIE1	prox_enhancer
cg01095590	chr1	175192649	KIAA0040	exon1	N_Shore
cg01096266	chr4	10458613	ZNF518B	TSS1500	S_Shore;N_Shelf
cg01096487	chr5	55888407	IL31RA	distal_enhancer
cg01097768	chr5	378739	PDCD6-AHRR;AHRR	GeneBody;GeneBody
cg01097940	chr12	6873156	SPSB2	promoter	Island
cg01100784	chr16	1706770	MAPK8IP3	prox_enhancer	S_Shore
cg01100796	chr1	53196368	CPT2	prox_enhancer	N_Shore
cg01103730	chr1	206865359	IL20	TSS1500
cg01103836	chr19	17101822	MYO9B	promoter	Island
cg01104423	chr7	6059102	EIF2AK1	promoter	Island
cg01105418	chr1	244051291	ZBTB18	promoter	S_Shore;S_Shore;N_Shelf
cg01106788	chr18	45917568	EPG5	GeneBody
cg01107031	chr19	41353254	TGFB1	prox_enhancer	S_Shore;Island
cg01107741	chr17	79009998	CANT1	prox_enhancer	Island
cg01108476	chr6	35141606	TCP11	prox_enhancer	Island
cg01109219	chr2	33435687	RASGRP3	prox_enhancer
cg01110312	chr12	123632373	GTF2H3	TSS1500	N_Shore
cg01110846	chr16	29925869	KCTD13	prox_enhancer	Island
cg01112452	chrX	118824569	ZCCHC12	prox_enhancer	S_Shore
cg01112778	chr5	147081424	PPP2R2B	promoter
cg01114088	chr4	5019384	CYTL1	promoter	Island
cg01116966	chr5	134114326	TCF7	prox_enhancer	Island
cg01117627	chr14	99684376	CYP46A1	exon1	Island
cg01119135	chr1	207032180	C1orf116	prox_enhancer
cg01120307	chr9	89364234	SEMA4D;SECISBP2	GeneBody;GeneBody
cg01120308	chr11	86069929	PICALM	promoter	S_Shore
cg01120898	chr3	190513593	IL1RAP	prox_enhancer	Island;N_Shore
cg01124420	chr2	108989062	EDAR	exon1
cg01124961	chr8	28889936	HMBOX1;HMBOX1;INTS9	TSS200;TSS1500;exon1
cg01125463	chr6	42978440	PEX6	prox_enhancer	N_Shore
cg01126560	chr9	136991852	PAXX;C9orf142	prox_enhancer;prox_enhancer	N_Shore;N_Shelf
cg01127300	chr22	38218789	PLA2G6	distal_enhancer	S_Shelf
cg01127428	chr12	101739262	SYCP3	prox_enhancer	Island
cg01128603	chr11	66052920	SF3B2	prox_enhancer	S_Shelf;S_Shore
cg01129459	chr14	59920110	RP11-62H20.1	prox_enhancer	Island
cg01129847	chr19	2281920	PEAK3	GeneBody	S_Shelf
cg01130056	chr16	65494512	LINC00922	other_regul_region
cg01130192	chr9	32385004	ACO1	prox_enhancer	S_Shore
cg01130991	chr17	48433030	SKAP1	GeneBody	S_Shelf
cg01131735	chr17	41812167	FKBP10;P3H4	TSS1500;TSS1500	Island
cg01134491	chr1	11805732	CLCN6;MTHFR	TSS1500;exon1	Island
cg01135200	chr6	147203442	STXBP5	prox_enhancer	N_Shore
cg01135626	chrX	73447259	CDX4	promoter	N_Shore
cg01136458	chr8	4995753	CSMD1	TSS1500	S_Shore
cg01137065	chr17	82519134	FOXK2	prox_enhancer	N_Shore
cg01137198	chr12	110582644	PPTC7	prox_enhancer	Island
cg01137532	chr10	62374129	ZNF365	promoter	Island
cg01137708	chr4	102502211	NFKB1	prox_enhancer	S_Shore
cg01137737	chr16	19522088	GDE1	promoter	Island;N_Shore
cg01138020	chr17	4433799	SPNS3	promoter
cg01139059	chr2	121755412	TSN	promoter	Island
cg01139966	chr1	150697320	GOLPH3L	promoter
cg01143454	chr20	2814955	C20orf141;C20orf141;TMEM239	TSS200;TSS1500;TSS1500
cg01144053	chr2	7431230	LOC100506274	GeneBody	Island
cg01145389	chr1	50968168	CDKN2C	prox_enhancer	Island
cg01145396	chr2	232538353	CHRNG	TSS1500
cg01148741	chr2	96145714	DUSP2	TSS1500	S_Shore
cg01150454	chr2	95122138	MRPS5;MRPS5	TSS200;TSS1500	Island
cg01151699	chr22	36703214	CACNG2-DT;CACNG2	TSS1500;exon1	N_Shore
cg01152019	chr2	176150316	MIR10B	promoter	S_Shelf;Island;N_Shore
cg01152499	chr1	117605698	TENT5C;TENT5C-DT	TSS1500;exon1	Island
cg01154193	chr1	32205356	IQCC	TSS1500	Island
cg01154537	chr10	93702410	FRA10AC1	exon1	Island
cg01154775	chr4	20700706	PACRGL	promoter	Island
cg03479797	chr6	32128377	ATF6B	promoter
cg03483626	chr1	110675654	KCNA3	prox_enhancer	Island
cg03484533	chr1	31373644	FABP3	prox_enhancer
cg03485667	chr16	75109302	ZNRF1	GeneBody
cg03486383	chr16	87831456	MIR6775	distal_enhancer
cg03486540	chr19	44094222	ZNF224	promoter	Island
cg03487269	chr4	73948022			S_Shelf
cg03490115	chr2	74454845	INO80B;INO80B-WBP1	promoter;promoter	Island;N_Shelf
cg03490200	chr12	8822600	A2ML1	promoter
cg03491181	chr14	45135799	FANCM	promoter	S_Shore;Island
cg03491478	chr11	45885363	MAPK8IP1	prox_enhancer	N_Shore
cg03493069	chr17	78782810	CYTH1	prox_enhancer	S_Shore
cg03494005	chr7	100586371	FBXO24	promoter	Island
cg03494277	chr7	101825429	CUX1	GeneBody
cg03495868	chr1	78491220	PTGFR	prox_enhancer	Island
cg03496289	chr19	10569553	CDKN2D	prox_enhancer	S_Shelf;S_Shore
cg03498559	chr4	69495344	UGT2B4	exon1
cg06630241	chr12	93573935	SOCS2	prox_enhancer	S_Shore
cg06630567	chr9	114078155	AMBP	promoter
cg06630737	chr1	11692052	DRAXIN	prox_enhancer	Island
cg06632528	chr11	64225960	TRPT1;NUDT22;TRPT1	TSS200;TSS1500;TSS1500	N_Shore
cg06634267	chr6	7590045	SNRNP48	promoter	N_Shore
cg06636246	chr10	96833490	LCOR	prox_enhancer	Island
cg06636347	chr7	101216965	ZNHIT1	TSS1500	N_Shore
cg06636463	chr2	15591587	DDX1;LOC124905975	TSS1500;exon1	N_Shore
cg06637893	chr16	67667057	C16orf86	prox_enhancer	Island
cg06638012	chr5	132964169	AFF4-DT	prox_enhancer	S_Shore
cg06638433	chr17	48997813	IGF2BP1	exon1	Island
cg06638451	chr3	58577542	FAM107A	promoter
cg06638966	chr6	69866429	COL19A1;LMBRD1	promoter;promoter	N_Shore
cg06639320	chr2	105399282	FHL2	promoter	Island
cg06639544	chr19	14829507	OR7C1;OR7A5	GeneBody;GeneBody
cg06640279	chr1	206921808	FCMR	GeneBody
cg06641366	chr1	89632045	LRRC8C-DT	prox_enhancer	N_Shore
cg06641503	chr3	48921908	ARIH2	distal_enhancer	S_Shelf
cg06643227	chr9	111794959	C9orf84;SHOC1	promoter;promoter	N_Shore
cg06646021	chr1	229270773	RAB4A-AS1	prox_enhancer	N_Shore
cg06648029	chr3	119780902	NR1I2	prox_enhancer
cg06648759	chr13	40318614	LINC00598	distal_enhancer
cg06649410	chr6	154039348	OPRM1	promoter	N_Shore
cg06649520	chr4	152779519	TIGD4	promoter	Island
cg06650260	chr1	26913987	NR0B2	promoter
cg06650786	chr19	15201318	NOTCH3	TSS1500	S_Shore
cg06653796	chr20	63736453	LIME1	promoter	S_Shore;N_Shore
cg06654134	chr2	46617269	CRIPT;PIGF	promoter;promoter	S_Shore
cg06654447	chr9	136791567	TMEM141	GeneBody	S_Shore
cg06655089	chr3	49029305	IMPDH2	promoter	Island
cg06655100	chrX	56232940	KLF8	prox_enhancer	S_Shore
cg06655504	chr17	59220357	GDPD1	promoter	N_Shore
cg06656924	chr6	35260542	SCUBE3-AS1	TSS1500	S_Shore
cg06657741	chrX	135985297	SLC9A6	promoter	N_Shore
cg06659128	chrX	155612874	TMLHE	promoter	Island
cg06661994	chr20	63553010	FNDC11	promoter	N_Shore;N_Shelf
cg06665322	chr1	167090128	GPA33;LOC124904451	GeneBody;GeneBody
cg06665799	chr5	177592312	TMED9	promoter	Island
cg06665941	chr21	33230564	IFNAR2	prox_enhancer	Island
cg06665984	chr14	92040440	TRIP11	prox_enhancer	Island
cg06666486	chr7	6059413	EIF2AK1	TSS1500	S_Shore
cg06667091	chr6	99570112	CCNC	TSS1500	S_Shore
cg06667406	chr7	122133835	AASS	GeneBody
cg06668073	chr20	6123371	FERMT1	prox_enhancer	S_Shore
cg06672652	chr1	203861806	SNRPE	prox_enhancer	S_Shore
cg06675478	chr13	112067472	SOX1	exon1	Island
cg06675496	chr2	24359819	ITSN2	prox_enhancer	Island
cg06677140	chr4	4860288	MSX1	exon1	S_Shelf;S_Shore;Island;N_Shelf
cg06677660	chr19	48637520	DBP	prox_enhancer	S_Shore;Island
cg06679221	chr3	9363386	THUMPD3	prox_enhancer	S_Shore
cg06682185	chr18	63490382	SERPINB5	TSS1500
cg06682978	chr6	17394186	CAP2	GeneBody
cg06684910	chr16	22297583	POLR3E	TSS1500	Island
cg06685111	chr6	30327689	TRIM39	prox_enhancer	S_Shore
cg06687562	chr1	17755280	ACTL8	promoter
cg06688396	chr8	91041205	PIP4P2	prox_enhancer
cg06688848	chr16	57186185	RSPRY1;PSME3IP1;FAM192A	promoter;promoter;promoter	Island
cg06689536	chr16	2430093	CCNF	prox_enhancer	S_Shore
cg06690548	chr4	138241654	SLC7A11	prox_enhancer
cg06690633	chr14	64971997	RAB15	prox_enhancer	Island
cg06691299	chrX	47217962	CDK16	prox_enhancer	Island
cg06692050	chr10	97772641	SFRP5	prox_enhancer	S_Shore
cg06692957	chr9	78032713	GNAQ	TSS1500	S_Shore
cg06695761	chr7	94657214	SGCE	prox_enhancer	Island
cg06696666	chr7	138075215	AKR1D1	TSS1500
cg06697251	chr19	6501602	TUBB4A	GeneBody	N_Shore
cg06698742	chr11	85648174	TMEM126A	GeneBody	Island
cg06701500	chr2	9631542	YWHAQ	prox_enhancer	S_Shore
cg06703343	chr22	36167000	APOL3	prox_enhancer
cg06705834	chr12	89352734	DUSP6	promoter	Island
cg06707886	chr7	876756	GET4	prox_enhancer	Island;N_Shore
cg06708560	chr17	42018066	DNAJC7	promoter	S_Shore;N_Shore
cg06711560	chr9	136851913	MAMDC4	prox_enhancer	S_Shore
cg06712026	chr10	51699342	CSTF2T	prox_enhancer	N_Shore
cg06713373	chr3	125118890	SLC12A8	GeneBody
cg06714705	chr11	7485709	OLFML1	promoter
cg06716436	chr19	10231564	S1PR2	promoter	Island
cg06718696	chr17	80147486	EIF4A3	TSS1500	Island
cg06719391	chr11	2533100	KCNQ1	distal_enhancer	Island;N_Shore
cg06720424	chr5	177006270	UIMC1	prox_enhancer	Island
cg06720660	chr14	20780338	RNASE6	TSS1500
cg06722193	chr16	55325443	IRX6	prox_enhancer	S_Shore;N_Shelf
cg06722216	chr18	34223103	NOL4;NOL4	TSS1500;exon1	Island;N_Shore
cg06722633	chr1	37033708	GRIK3	prox_enhancer	Island
cg06722792	chr21	42653809	PDE9A	promoter	S_Shore;Island
cg06723357	chr17	57904281	CUEDC1	prox_enhancer
cg06725035	chr21	46635300	PRMT2	prox_enhancer	Island
cg06726207	chr14	60723832	SIX4	prox_enhancer	Island
cg06728335	chr16	2268299	RNPS1;MIR3677HG	promoter;promoter	Island
cg06730286	chr16	1607371	IFT140;LOC105371046	GeneBody;GeneBody	N_Shelf
cg06730468	chr19	48363799	SYNGR4	TSS1500	S_Shore;N_Shore
cg06731484	chr15	40405513	IVD	promoter
cg06731599	chrX	40581452	ATP6AP2	prox_enhancer	Island
cg06734812	chr19	3223917	CELF5	TSS1500	N_Shore
cg06734962	chr8	47738427	CEBPD	prox_enhancer	Island
cg06736444	chr16	2751792	SRRM2-AS1	prox_enhancer	N_Shore
cg06737494	chr3	172449854	GHSR	prox_enhancer	S_Shore;Island
cg06738602	chr14	52313916	PTGER2	TSS1500	N_Shore
cg06739462	chr12	55935512	DGKA	distal_enhancer	S_Shelf
cg06743811	chr15	23686304	NDN	prox_enhancer	N_Shore
cg06745740	chr7	81770271	HGF	promoter
cg06746101	chr15	79311429	TMED3	prox_enhancer	Island
cg06746171	chr5	151758990	ATOX1	prox_enhancer	S_Shore
cg06747888	chr2	161415348	TBR1	prox_enhancer	S_Shore;N_Shore;N_Shelf
cg06751597	chr15	42495977	SNAP23	prox_enhancer
cg06754047	chr2	73214129	SMYD5	promoter	N_Shore
cg06757810	chr8	86744300	CNGB3	TSS1500
cg06758848	chrX	154374900	FLNA	TSS1500	S_Shelf;Island;N_Shelf
cg06759215	chr17	44708687	DBF4B	promoter	Island
cg06759890	chr5	78510715	LHFPL2	GeneBody	S_Shore
cg06762457	chr6	149485499	ZC3H12D	prox_enhancer
cg06763078	chr11	17735214	KCNC1	prox_enhancer	Island
cg06765434	chr18	56638056	TXNL1	GeneBody	N_Shore
cg06765947	chr3	126517899	UROC1	promoter
cg06766367	chr16	67028784	CBFB	prox_enhancer	Island
cg06768707	chr5	141176922	PCDHB8	TSS1500	S_Shore;N_Shelf
cg06771126	chr4	56681533	HOPX	promoter
cg06772202	chr7	76049209	MDH2	prox_enhancer	S_Shore
cg06776256	chr12	12890794	GPRC5A	prox_enhancer	N_Shore
cg06777274	chr18	50879881	ME2	prox_enhancer	S_Shore
cg06778853	chr1	6612560	PHF13	prox_enhancer	N_Shore
cg06779945	chr6	137867183	TNFAIP3	promoter	Island
cg06780358	chr11	47981513	PTPRJ	GeneBody	Island
cg06780601	chrX	51336837	NUDT10	promoter	S_Shelf
cg06781209	chr11	61827525	FADS2	prox_enhancer	Island
cg06782849	chr3	132722015	NPHP3-AS1	prox_enhancer	Island
cg06785429	chr3	182981626	DCUN1D1	TSS1500	S_Shore
cg06785822	chr2	10141203	RRM2	GeneBody
cg06786424	chr6	4021082	PRP4K;LOC124901245	TSS1500;exon1	S_Shelf;N_Shore
cg06790275	chr15	68054331	PIAS1	promoter	Island
cg06790324	chr7	50792867	GRB10	prox_enhancer	Island;N_Shore
cg06790862	chr11	30580236	MPPED2-AS1	distal_enhancer	N_Shelf
cg06791867	chr11	44859393	TP53I11	distal_enhancer
cg06792598	chr1	207321388	CD55	promoter	Island
cg06792911	chr1	42959351	SLC2A1;SLC2A1-DT	TSS1500;exon1	S_Shore
cg06793062	chr16	76309971	CNTNAP4	prox_enhancer
cg06795960	chr17	43400580	ARL4D	GeneBody	S_Shore;S_Shore
cg06796611	chr1	206897489	IL24	promoter
cg06797533	chr9	19127806	PLIN2	TSS1500	Island
cg06798189	chr3	27457168	SLC4A7	TSS1500
cg06799664	chr17	78571039	DNAH17	other_regul_region
cg06800962	chr3	149378242	TM4SF1-AS1	promoter
cg06803184	chr1	241519775	FH	promoter	Island
cg06803253	chr3	50192171	GNAT1	other_regul_region	N_Shore
cg06803614	chr1	39667909	NT5C1A	GeneBody	N_Shelf
cg06804431	chr1	145918834	PEX11B;GNRHR2	promoter;promoter	Island
cg06806080	chr3	108091944	CD47	prox_enhancer	S_Shore
cg06806477	chr1	53537077	GLIS1	GeneBody
cg06806711	chr11	60455818	MS4A1	promoter
cg06807579	chr3	51995972	RPL29	promoter	Island
cg06807989	chr3	112086465	C3orf52	promoter	S_Shore;Island
cg06808983	chr17	44070924	G6PC3	promoter	Island
cg06809364	chr3	152837417	P2RY1	exon1	S_Shore
cg06809565	chrX	153971336	HCFC1	promoter	Island
cg06810461	chr16	67484241	AGRP	prox_enhancer	S_Shelf
cg06810647	chr16	1615093	CRAMP1L;CRAMP1	prox_enhancer;prox_enhancer	Island
cg06811800	chr13	113657790	GRK1;ATP4B	GeneBody;GeneBody
cg06812033	chr16	50548542	NKD1	prox_enhancer	Island
cg06812844	chr21	44353899	TRPM2	prox_enhancer	S_Shelf
cg06812977	chr10	88583279	RNLS	promoter	Island
cg06815666	chr19	54115164	TFPT	promoter	N_Shore
cg06815817	chr7	149239481	ZNF212	promoter	N_Shore
cg06816106	chr2	28810486	SPDYA	TSS1500	N_Shore
cg06816161	chr7	148884815	EZH2	prox_enhancer	Island
cg06817264	chr11	66568178	CTSF	prox_enhancer	Island
cg06817269	chr15	59616836	GCNT3	GeneBody
cg06817917	chr10	86755770	BMPR1A;BMPR1A	TSS1500;exon1	Island
cg06818415	chr6	33411490	PHF1	GeneBody	S_Shore;S_Shore
cg06818777	chr17	50469259	CHAD	prox_enhancer	Island
cg06819200	chr1	21290148	ECE1	promoter	Island
cg06821120	chr3	50338028	RASSF1	promoter	Island;N_Shelf
cg06821274	chr1	156021091	SSR2	promoter	S_Shore
cg06821993	chr8	113436782	CSMD3	promoter	S_Shelf
cg06822229	chrX	109733627	ACSL4;LOC105373311	TSS1500;exon1	Island
cg06822304	chr5	73201907	LOC340090	exon1
cg06822995	chr5	111223733	CAMK4	prox_enhancer	N_Shore
cg06823263	chr1	161045329	USF1	prox_enhancer
cg06825142	chr11	637170	DRD4	promoter	Island
cg06825166	chr10	96359322	OPALIN	promoter
cg06827038	chr17	50835591	WFIKKN2	promoter
cg06827976	chr1	27624078	FGR	promoter
cg06830426	chr19	58387402	MIR4754	TSS1500	Island
cg16769376	chr14	24216016	MDP1	promoter	S_Shelf
cg16769442	chr1	113391437	MAGI3	prox_enhancer	Island
cg16770799	chr12	54418822	GPR84-AS1	TSS1500	N_Shore
cg16771596	chr9	100426660	MSANTD3	prox_enhancer	N_Shore
cg16772207	chr20	64164454	MYT1	promoter
cg16772514	chr17	44969504	C1QL1	prox_enhancer	S_Shore;N_Shore
cg16773028	chr1	110605717	KCNA2	promoter	N_Shore
cg16773899	chr5	84384508	EDIL3;EDIL3-DT	promoter;promoter	S_Shore;Island
cg16774604	chr14	22766529	OXA1L;OXA1L-DT	promoter;promoter	N_Shore
cg16776350	chr1	160579368	CD84	promoter
cg16777510	chr17	42288004	STAT5A	promoter	N_Shore
cg16777782	chr16	82637728	CDH13	GeneBody
cg16777839	chr9	136849350	PHPT1	promoter	Island
cg16778148	chr11	2796692	KCNQ1	other_regul_region	N_Shore
cg16778809	chr2	206443651	ADAM23	exon1	Island
cg16778903	chr15	72320226	CELF6	promoter	Island
cg16782719	chr12	128795789	SLC15A4	GeneBody	Island
cg16785344	chr12	120266014	PXN	promoter	S_Shore
cg16786117	chrX	66040978	VSIG4	TSS1500
cg16786458	chr5	149729257	PPARGC1B	TSS1500	N_Shore
cg16786703	chr10	133276751	ADAM8	TSS1500	Island
cg16787600	chr10	104641122	SORCS3	promoter	Island
cg16788322	chr10	120456748	PPAPDC1A;PLPP4	prox_enhancer;prox_enhancer	Island
cg16788436	chr19	46918703	ARHGAP35	GeneBody
cg16789764	chr14	88599869	ZC3H14	distal_enhancer
cg16790239	chr16	89918846	MC1R	promoter	N_Shore;N_Shelf
cg16792160	chr10	50248833	ASAH2	GeneBody
cg16792632	chr14	64294490	ESR2	promoter	Island
cg16792800	chr13	93227108	GPC6	exon1	Island
cg16793061	chr8	71361749	EYA1	promoter
cg16793150	chr5	72320199	PTCD2;MRPS27	promoter;promoter	Island
cg16794633	chr3	143971303	DIPK2A	prox_enhancer	Island
cg16794682	chr11	69646183	CCND1	distal_enhancer	S_Shelf;N_Shore
cg16796590	chr1	39954996	MFSD2A	promoter	Island
cg16797831	chr1	109114413	ELAPOR1;KIAA1324	prox_enhancer;prox_enhancer	S_Shore
cg16799087	chr16	90061953	PRDM7	GeneBody
cg16799583	chr9	130693849	EXOSC2	promoter	Island
cg16799961	chr2	99336585	TXNDC9	promoter	Island
cg16802646	chr5	168291478	WWC1	promoter	N_Shore
cg16803817	chr21	33479314	TMEM50B	GeneBody	Island
cg16806347	chr16	70454388	FCSK;FUK	prox_enhancer;prox_enhancer	N_Shore
cg16807911	chr12	57752135	CDK4	GeneBody	Island;N_Shelf
cg16807989	chr16	3203749	OR1F1	GeneBody
cg16812893	chr21	30440757	KRTAP15-1	exon1
cg16814399	chr2	190319268	HIBCH	prox_enhancer	N_Shore
cg16817034	chr1	28668683	GMEB1	promoter	Island
cg16817891	chr11	2144597	IGF2	distal_enhancer	S_Shelf;S_Shore
cg16821867	chr8	141814426	MIR1302-7	distal_enhancer
cg16822189	chr11	117316302	BACE1	promoter	S_Shore
cg16823737	chr11	46846367	CKAP5;LRP4-AS1	promoter;promoter	Island
cg16824731	chr11	6603179	RRP8	prox_enhancer	N_Shore
cg16825000	chr1	19922937	PLA2G2E	GeneBody
cg16825643	chr16	88736335	HSALR1	promoter	N_Shore
cg16826286	chr17	35939286	LYZL6	other_regul_region
cg16826718	chr12	116880854	HRK	prox_enhancer	S_Shore;N_Shore;N_Shore
cg16829154	chr9	136546252	NALT1;MIR4674	promoter;promoter	Island
cg16829450	chr12	95790242	NTN4	promoter	Island
cg16831889	chr15	50265854	HDC	promoter
cg16832407	chr9	71121623	TRPM3	promoter
cg16832801	chrX	153774772	PLXNB3	GeneBody	S_Shore;Island
cg16833230	chr1	93878781	DNTTIP2	prox_enhancer	N_Shore
cg16833551	chr20	58852182	GNAS;GNAS-AS1	TSS1500;TSS1500	S_Shore;N_Shore;N_Shore;N_Shore
cg16834187	chr16	50370375	BRD7	TSS1500	S_Shore
cg16834431	chr1	28235857	ATP5IF1	TSS1500	S_Shelf;N_Shore
cg16837769	chr7	10940272	NDUFA4	promoter	N_Shore
cg16842214	chr3	42685668	KLHL40	exon1	Island
cg16847051	chr12	53727930	CALCOCO1	prox_enhancer
cg16848873	chr17	48604946	HOXB6	promoter	N_Shelf
cg16851138	chr8	116850347	RAD21	distal_enhancer
cg16852892	chr8	88327244	LOC105375630;MMP16	TSS1500;exon1	N_Shore
cg16853860	chr6	32855339	PSMB9	GeneBody	S_Shore
cg16854524	chr4	83010749	LIN54	promoter	Island;N_Shore
cg16854606	chr19	12969929	DAND5	exon1
cg16855440	chr19	45339465	KLC3	TSS1500	N_Shore
cg16855929	chr1	231425668	EGLN1	distal_enhancer	S_Shelf
cg16858125	chr1	43369086	ELOVL1;LOC112268225	TSS1500;exon1	S_Shore;S_Shore
cg13162810	chr2	197515473	MOB4	promoter	N_Shore
cg13163729	chr2	44942308	SIX3	prox_enhancer	S_Shelf;N_Shore
cg13164309	chr1	20571524
cg13164537	chr18	69956835	CD226	promoter
cg13168374	chr18	59318988	CPLX4	TSS1500
cg13168683	chr4	6200652	JAKMIP1;C4orf50;JAKMIP1-DT	promoter;promoter;promoter	Island
cg13168820	chr20	43189716	PTPRT	promoter	Island
cg13169373	chr21	26170525	APP-DT	TSS1500	Island
cg13170032	chr1	220878801	HLX	TSS1500	S_Shore;Island;N_Shelf;N_Shelf
cg13173909	chr2	128091241	UGGT1	promoter	Island
cg13174077	chrX	120575516	CUL4B	prox_enhancer
cg13174197	chr3	52686506	GNL3	prox_enhancer	S_Shore
cg13176285	chr13	114314994	CHAMP1	GeneBody	S_Shore
cg13176979	chr6	79234937	HMGN3	TSS1500	S_Shore
cg13179915	chr11	65595478	KCNK7	exon1	S_Shelf;N_Shelf
cg13180098	chr3	129528080	RHO	prox_enhancer
cg13180152	chr1	205359230
cg13180809	chr10	98446642	HPS1-AS1	exon1	Island
cg13183496	chrX	54183487	FAM120C	prox_enhancer	S_Shore
cg13183539	chr19	3522579	FZR1	prox_enhancer
cg13184442	chr6	44387426	CDC5L	promoter	Island
cg13185177	chr3	194399156	GP5	GeneBody	S_Shore
cg13185308	chr11	17477272	ABCC8	prox_enhancer	S_Shore
cg13188385	chr3	9249650	SRGAP3;SRGAP3-AS4	promoter;promoter
cg13190003	chr1	173224599	TNFSF4	distal_enhancer
cg13191808	chr1	55039654	PCSK9	prox_enhancer	Island
cg13199589	chr1	42380319	RIMKLA	prox_enhancer	Island
cg13199822	chr3	113747346	NAA50	TSS1500	S_Shore
cg13201322	chrX	30243108	MAGEB1	other_regul_region	N_Shelf
cg13202751	chr5	1446328	SLC6A3	TSS1500	S_Shore;Island
cg08351105	chr2	28391804	FOSL2	prox_enhancer	Island
cg08351331	chr20	38346680	LBP	GeneBody
cg08352336	chrX	56729284	NBDY;RP11-622K12.1	promoter;promoter
cg08353062	chr4	39527432	UGDH-AS1;UGDH	TSS1500;exon1	Island
cg08353146	chr1	205227628	TMCC2	prox_enhancer	N_Shore;N_Shore
cg08355340	chr16	82169980	MPHOSPH6	prox_enhancer	N_Shore
cg08355944	chr7	140397978	SLC37A3	prox_enhancer	N_Shore
cg08358671	chr1	185317675	IVNS1ABP;CBSLR	TSS1500;exon1	S_Shore
cg08359956	chr7	150801117	TMEM176B	promoter	Island
cg08360728	chr1	26900489	GPATCH3	promoter	Island
cg08361238	chr1	116909682	PTGFRN	TSS1500	Island
cg08364102	chr20	62239491	OSBPL2	prox_enhancer	S_Shore
cg08365982	chr3	8733915	CAV3	promoter
cg08367026	chr12	111842812	MAPKAPK5-AS1	promoter	Island
cg08367223	chr19	40749399	ACTMAP;C19orf54	prox_enhancer;prox_enhancer	N_Shore
cg08367703	chr9	136410039	SDCCAG3;ENTR1	prox_enhancer;prox_enhancer	S_Shelf;Island
cg08367838	chr5	144170222	YIPF5	prox_enhancer	N_Shore
cg08368934	chr16	57667543	ADGRG3;GPR97	prox_enhancer;prox_enhancer
cg08370996	chr15	96330802	NR2F2	promoter	S_Shore;N_Shore
cg08372326	chr9	96449814	HABP4	TSS1500	N_Shore
cg08373610	chr2	197675897	RFTN2	promoter
cg08374799	chr12	53207266	ITGB7	promoter
cg08375941	chr3	98531538	GPR15	TSS1500
cg08376864	chr3	193240937	PLAAT1	prox_enhancer	Island
cg08377000	chr4	89112770	TIGD2	GeneBody	S_Shore
cg08379517	chr19	18398695	LRRC25	prox_enhancer
cg08380205	chr3	141050849	SPSB4	prox_enhancer	N_Shore
cg08380539	chr1	84574019	CTBS	GeneBody	N_Shore
cg08383063	chr13	48303298	RB1-DT	prox_enhancer	N_Shore
cg08383315	chr11	8169018	RIC3;RIC3-DT	promoter;promoter	Island
cg08385610	chr8	20255172	LZTS1	promoter
cg08390021	chr18	54358423	C18orf54	promoter	Island
cg08390209	chr9	22005564	CDKN2B	distal_enhancer	N_Shore;N_Shelf
cg08392591	chr16	89489968	LOC101930112	TSS1500	Island
cg08393006	chr19	19034155	ARMC6	promoter	S_Shore
cg08394377	chr1	40666350	RIMS3	TSS1500	S_Shore
cg08395365	chr3	183099691	MCCC1	promoter	S_Shore
cg10692870	chr2	215435545	FN1	prox_enhancer	Island
cg10693071	chr5	115180725	TRIM36	TSS1500	S_Shore
cg10694152	chr13	98752252	SLC15A1	prox_enhancer	Island
cg10694914	chr11	111379706	POU2AF1	prox_enhancer
cg10694959	chr1	32108039	KPNA6	promoter	N_Shore
cg10698549	chr1	24643479	SRRM1;SRRM1	TSS200;TSS1500	Island
cg10699171	chr6	24936737	RIPOR2	TSS1500
cg10699857	chr4	110611840	PANCR	distal_enhancer	Island
cg10701033	chr17	78680161	CYTH1	GeneBody
cg10703331	chr7	138459874	TRIM24	TSS1500	N_Shore
cg10704545	chr1	193106460	GLRX2	prox_enhancer	S_Shore
cg10705251	chr1	26373114	ZNF683	TSS1500
cg10705800	chr1	40862748	CITED4;LOC124904157	TSS1500;exon1	S_Shore
cg10705951	chr16	29973973	TAOK2	promoter	Island
cg10707300	chr19	11505217	ZNF653	GeneBody	Island
cg10707565	chr10	17129696	CUBN	exon1
cg10708675	chr16	69726855	NQO1-DT	promoter	S_Shore
cg10708793	chr17	42112608	DHX58	promoter
cg10708828	chr9	91423416	NFIL3	prox_enhancer	Island;S_Shore
cg10708905	chr12	58920102	LRIG3-DT;LRIG3;LRIG3	TSS1500;TSS1500;exon1	Island
cg10708955	chr17	8153632	PER1	prox_enhancer	S_Shore;N_Shelf
cg10709021	chr8	31032592	PURG	prox_enhancer	N_Shore
cg10712623	chr3	25428086	RARB	promoter
cg10714284	chr6	32941124	HLA-DMB	promoter
cg10716163	chr19	1355911	PWWP3A;MUM1	prox_enhancer;prox_enhancer	S_Shore
cg10716607	chr9	32552650	TOPORS	promoter	S_Shore
cg10719920	chr21	45304928			S_Shelf
cg10722799	chr21	34669400	CLIC6	promoter	Island
cg10723020	chr2	207529105	CREB1	prox_enhancer	N_Shore
cg10725344	chr7	135748891	FAM180A	promoter
cg10727316	chr17	67435197	RN7SL756P	distal_enhancer
cg10728503	chr17	58216727	MKS1	TSS1500	N_Shelf
cg10729531	chr20	62861317	TCFL5	prox_enhancer	Island
cg10730712	chr5	178590826	COL23A1	prox_enhancer	S_Shore
cg10731022	chr5	140547667	EIF4EBP3	promoter	Island
cg10731149	chr2	171522176	CYBRD1	promoter	N_Shore
cg10732834	chr18	45918827	EPG5	GeneBody
cg10734665	chr15	25862263	ATP10A	prox_enhancer	N_Shore
cg10737625	chr4	75514226	RCHY1	promoter	Island
cg10740670	chr14	64986899	FNTB	promoter	Island
cg10740965	chr1	9909589	CTNNBIP1	prox_enhancer	N_Shore
cg10741369	chr5	181206326	TRIM7	TSS1500	S_Shore
cg10741760	chr1	19665531	HTR6	prox_enhancer	Island
cg10742225	chr17	41506728	KRT13	prox_enhancer
cg10742801	chr10	133347543	ZNF511-PRAP1;PRAP1	GeneBody;GeneBody
cg10743104	chr1	13583711	PDPN	promoter	S_Shore;Island
cg10748867	chr1	19250542	MRTO4	TSS1500	N_Shore
cg10749011	chr2	172427851	ITGA6	promoter	Island
cg10749413	chr19	1041021	ABCA7	prox_enhancer	S_Shore
cg10750182	chr10	71737757	C10orf105	promoter
cg10751811	chr1	47068304	CYP4Z1	GeneBody
cg10752753	chr5	33984825	SLC45A2	promoter
cg10753073	chr1	64203916	UBE2U;UBE2U	TSS1500;exon1
cg10753582	chr1	170074535	KIFAP3	promoter	Island
cg10753966	chr3	55522169	ERC2	GeneBody
cg10756887	chr22	23763505	C22orf15	promoter	N_Shelf
cg10757144	chr5	141245669	PCDHB15	prox_enhancer	S_Shelf;N_Shore
cg10760299	chr15	45376812	GATM	prox_enhancer	N_Shore
cg10763288	chr11	71447879	DHCR7	prox_enhancer	N_Shore
cg10764357	chr12	24949138	BCAT1	promoter	Island
cg10768932	chr1	198621608	PTPRC	distal_enhancer
cg10769011	chr17	28524135	FOXN1	prox_enhancer
cg10770529	chr19	58183797	ZNF274	prox_enhancer	S_Shore
cg10771262	chr6	133888842	TCF21;TARID	TSS1500;exon1	N_Shore;N_Shelf;N_Shelf
cg10774440	chr1	225888453	LEFTY1	prox_enhancer	S_Shore
cg10777851	chr3	112332961	CD200	promoter	N_Shore
cg10778415	chr7	66997289	TYW1	prox_enhancer	S_Shore;S_Shore
cg10778619	chr12	70367027	KCNMB4	prox_enhancer	Island
cg10780112	chr6	138404076	HEBP2	promoter	Island
cg10782923	chr12	55935947	DGKA	distal_enhancer	S_Shelf
cg10783042	chrX	48802406	HDAC6	prox_enhancer	S_Shore
cg10784030	chr1	37947016	INPP5B	promoter
cg10784067	chr16	13920578	LOC124903647	TSS1500	S_Shore
cg10784090	chr3	137998756	CLDN18	promoter
cg10784341	chr6	143608163	PHACTR2	promoter
cg10784785	chr16	48385901	SIAH1	prox_enhancer	Island
cg10784813	chr16	11254821	SOCS1	prox_enhancer	Island
cg10784821	chr14	73948707	COQ6	TSS1500	N_Shore
cg10786622	chr6	17706329	NUP153-AS1;NUP153-AS1;NUP153	TSS1500;exon1;exon1	Island
cg10787197	chr6	11779708	ADTRP	prox_enhancer
cg10787981	chr11	15127453	INSC	distal_enhancer
cg10788371	chr11	76669996	LRRC32	promoter	N_Shore
cg10789261	chr10	885703	LARP4B	GeneBody
cg10791260	chr9	114806308	TNFSF15	promoter
cg10791955	chr6	125986555	TRMT11	promoter	Island
cg10792326	chr12	120495929	DYNLL1;NRAV	promoter;promoter	Island
cg10795646	chr1	152003090
cg10796068	chr19	10847033	C19orf38	prox_enhancer
cg10796979	chr6	69797106	LMBRD1	promoter	Island
cg10797195	chr1	45339666	MUTYH	promoter	N_Shore
cg10798171	chr7	8262671	ICA1	promoter	S_Shore
cg10801165	chr12	46354590	SLC38A2	distal_enhancer
cg10801213	chrX	70930872	SLC7A3	exon1	Island
cg10805447	chr9	126805076	ZBTB43	promoter	Island
cg10805676	chr16	371990	MRPL28	prox_enhancer	S_Shore;N_Shore
cg10806140	chr7	37916952	SFRP4	promoter	Island;N_Shelf
cg10807560	chr2	40429525	SLC8A1	exon1
cg10809441	chr17	43484093	DHX8	exon1	S_Shore
cg10811945	chr1	156815121	NTRK1	prox_enhancer	S_Shore
cg10812236	chr2	68365262	PLEK	promoter
cg10812811	chr20	32483046	NOL4L	GeneBody	Island
cg10814005	chr14	91244697	GPR68	promoter
cg10814135	chr17	81977156	ASPSCR1	prox_enhancer	N_Shore
cg10818284	chrX	49200146	SYP	promoter	Island
cg10818781	chr12	6972016	EMG1	prox_enhancer	S_Shore
cg10819446	chr16	67659716	PARD6A	TSS1500	Island
cg10821722	chr11	64804427	MAP4K2	prox_enhancer	S_Shore
cg10822116	chr9	35733373	MIR6853	prox_enhancer	S_Shore
cg10822172	chr7	28299138	CREB5	prox_enhancer
cg10823157	chr18	79069834	ATP9B	prox_enhancer	S_Shore
cg10823546	chr9	85940787	NAA35	TSS1500	Island
cg10823926	chr1	145885885	ANKRD35	promoter	Island
cg10825315	chr14	80959568	TSHR	distal_enhancer
cg10825530	chr11	16002162	SOX6	GeneBody
cg10832166	chr15	25051481	SNORD116-1	exon1
cg10833014	chr14	102139615	HSP90AA1;WDR20	promoter;promoter	Island
cg10833091	chr7	87219435	TMEM243	promoter	N_Shore
cg10833576	chr5	73565924	ANKRA2;UTP15	TSS1500;exon1	S_Shore
cg10834677	chr1	112720667	FAM19A3;TAFA3	other_regul_region;other_regul_region	N_Shelf
cg10835876	chr1	168729739	DPT	TSS1500
cg10837404	chr5	113020592	DCP2	distal_enhancer
cg10837843	chr5	172772241	LOC105377730;DUSP1;LOC105377730	TSS1500;TSS1500;exon1	Island
cg10839521	chr7	134127158	LRGUK	promoter	N_Shore
cg10839723	chrX	9464860	TBL1X	promoter	Island
cg10840864	chr17	63825954	PSMC5	TSS1500	N_Shore
cg10841258	chr1	112395896	CTTNBP2NL	TSS1500	Island
cg10844844	chr6	39229726	KCNK5	TSS1500	Island
cg10848367	chr11	62241593	SCGB1D2	TSS1500
cg10849854	chr2	11534431	GREB1	GeneBody
cg10850119	chr5	41925127	FBXO4	promoter	N_Shore
cg10850580	chr1	19210621	UBR4	TSS1500	S_Shore
cg10851775	chr8	91248244	SLC26A7	TSS1500
cg10853231	chr19	47608050	GLTSCR1;BICRA	promoter;promoter	N_Shore
cg10855531	chr2	62475337	TMEM17	GeneBody
cg10857345	chrX	107982400	TEX13B	promoter
cg10857774	chr19	45783425	DMPK	TSS1500	N_Shelf
cg10861017	chr19	37078601	LOC105372390	TSS1500	Island
cg10861599	chr1	173207384	TNFSF4	promoter
cg10861751	chr1	192575586	RGS1	promoter
cg10862535	chr19	46023225	PGLYRP1;PGLYRP1	TSS200;TSS1500	S_Shore
cg10862587	chr2	219245828	STK16;STK16;GLB1L	TSS200;TSS1500;TSS1500	S_Shelf;S_Shore
cg10862848	chr6	42960248	GNMT	prox_enhancer	N_Shore
cg10863038	chr2	191677822	NABP1	TSS1500	N_Shore
cg10864286	chrX	35919832	CFAP47;CXorf22	promoter;promoter
cg10864501	chr22	42615539	RNU12	promoter	S_Shore
cg10864941	chr3	42411289	LYZL4	TSS1500
cg10865119	chr6	169790016	LINC00574	promoter	Island
cg10866709	chr8	11703852	GATA4	prox_enhancer	S_Shelf;Island;N_Shelf
cg10869069	chr6	100881626	ASCC3;LOC107984041	TSS1500;exon1	S_Shore
cg10869376	chr13	40771179	MRPS31	promoter	Island
cg10872209	chr10	102715551	SFXN2	prox_enhancer	S_Shore
cg10872212	chr3	49171727	KLHDC8B	GeneBody	Island
cg10874314	chr10	127968359	PTPRE	distal_enhancer
cg10874403	chr3	87276685	POU1F1	promoter
cg10876928	chr20	45348833	SDC4	prox_enhancer	S_Shore
cg10878307	chr17	47957089	PRR15L	prox_enhancer
cg10878896	chr12	56300665	CS	TSS1500	S_Shore
cg10879992	chr4	7655754	AFAP1-AS1	distal_enhancer
cg10880863	chr7	133253106	EXOC4	promoter
cg10881306	chr2	36356457	CRIM1	prox_enhancer	Island;N_Shore
cg10882227	chr11	130069015	APLP2	prox_enhancer	N_Shore
cg10883303	chr7	27199405	HOXA13	prox_enhancer	Island
cg10883352	chr3	143176533
cg10883621	chr2	26401736	DRC1	promoter	Island
cg10885338	chr2	106066184	ECRG4	GeneBody	S_Shore
cg10885645	chr12	7130431	CLSTN3	promoter
cg10887392	chr2	218399435	CTDSP1;CTDSP1	TSS1500;exon1	Island
cg10889792	chr11	71547871	KRTAP5-9	TSS1500
cg10891025	chr15	44536739	EIF3J-DT	promoter	Island
cg10891157	chr3	33114424	CRTAP	prox_enhancer	Island
cg10891879	chr1	10693717	CASZ1	GeneBody	Island
cg10893007	chr17	43125677	BRCA1;NBR2	TSS1500;exon1	N_Shore
cg10893437	chr13	114314017	CHAMP1	prox_enhancer	N_Shore
cg10894102	chr1	24746092	CLIC4	GeneBody	Island
cg10894453	chrX	79367362	ITM2A	promoter
cg10895130	chr1	151035449	BNIPL	prox_enhancer
cg10896774	chr7	142939743	LLCFC1	promoter
cg10896886	chr7	152759615	ACTR3B	promoter	N_Shore
cg10897648	chr18	58671026	MALT1	prox_enhancer	Island
cg10898310	chr13	99367393	HMGB3P4	distal_enhancer
cg10900550	chr9	97411702	TDRD7	TSS1500	N_Shore
cg10905613	chr17	7314928	GPS2	prox_enhancer	Island
cg10905918	chr10	78033769	RPS24	promoter	Island
cg10906552	chr3	190514300	IL1RAP	prox_enhancer	S_Shore;N_Shore
cg10906663	chrX	22032859	PHEX	prox_enhancer
cg10907112	chrX	85379763	POF1B	promoter
cg10908369	chr2	68320124	CNRIP1	promoter	S_Shore
cg10909324	chr6	31897309	EHMT2	promoter	Island;N_Shelf;N_Shelf
cg10909506	chr17	39925742	ORMDL3	prox_enhancer	N_Shore
cg10910525	chr19	49154975	HRC	exon1	S_Shelf;S_Shelf;N_Shelf
cg10911660	chr19	37172803	ZNF585A	promoter
cg10911877	chr17	2592986	PAFAH1B1	prox_enhancer	N_Shore
cg10912077	chr1	87328392	LMO4	prox_enhancer	Island;N_Shelf
cg10912268	chr9	92115620	SPTLC1	promoter	S_Shore
cg10913563	chr8	142727396	THEM6	prox_enhancer	Island
cg10916429	chr15	64507585	GAPDHP61	distal_enhancer
cg10917602	chr16	30985309	HSD3B7	GeneBody
cg10917619	chr2	51028489	NRXN1	GeneBody	S_Shore
cg10918202	chr8	103140945	BAALC	exon1	Island
cg10918419	chr8	142726844	LNCOC1	promoter	Island
cg10918927	chr12	54017409	HOXC6;HOXC5;HOXC4;LOC124902939	exon1;exon1;exon1;exon1	S_Shelf;N_Shore
cg10919204	chr5	31193233	CDH6	prox_enhancer	N_Shore
cg10919329	chr6	87473161	SLC35A1	prox_enhancer	Island
cg10919522	chr14	73760738	MIDEAS	TSS1500	S_Shore
cg10920427	chr6	110982160	RPF2	promoter	Island
cg10920957	chr16	87601867	JPH3;JPH3	TSS1500;exon1	N_Shore
cg10922163	chr9	34611954	RPP25L	exon1	Island
cg10922280	chr16	68000324	DPEP2	prox_enhancer
cg10922622	chr9	105447872	FSD1L	promoter	Island
cg10923408	chr13	30932573	TEX26;TEX26-AS1	promoter;promoter
cg10925082	chr12	14961769	ARHGDIB	promoter
cg10926623	chrX	153875610	L1CAM	prox_enhancer
cg10927536	chr22	26484222	SRRD	prox_enhancer	S_Shore
cg10929387	chr3	52830643	ITIH4	promoter
cg10934032	chr14	20781246	RNASE6	promoter
cg10935550	chr1	203305532	BTG2;BTG2-DT	promoter;promoter	Island
cg10935723	chr14	88327290	KCNK10	other_regul_region	S_Shelf;S_Shore
cg10936230	chr15	55290692	RAB27A	prox_enhancer	S_Shore
cg10936763	chr6	36679296	CDKN1A	prox_enhancer	Island
cg10938286	chr20	23826362	CST2	GeneBody
cg10938446	chr2	113118146	IL1RN	GeneBody
cg10938486	chr16	20409394	ACSM5	promoter
cg10940099	chr6	109382735	CD164	TSS1500	Island
cg10940418	chr6	33199528	RNY4P10	promoter	N_Shore
cg10940833	chr6	31137603	PSORS1C1	promoter
cg10942056	chr1	222928506	DISP1	promoter
cg10944833	chr6	17702229	NUP153-AS1	distal_enhancer	N_Shelf
cg10946435	chr1	154870568	KCNN3	promoter
cg10947146	chr8	11201201	XKR6	promoter	S_Shore;N_Shore
cg10948777	chr19	10718296	MIR638	promoter	Island
cg10948795	chr12	130434449	RIMBP2	GeneBody
cg10950297	chrX	68829242	EFNB1	promoter	Island
cg10951619	chr1	190478102	BRINP3	promoter
cg10951873	chr1	24928255	RUNX3	distal_enhancer	N_Shore
cg10954182	chr12	104138599	NFYB	TSS1500	Island
cg10957151	chr2	176122228	HOXD9	TSS1500	Island;N_Shelf
cg10957680	chr1	27672372	IFI6	promoter	S_Shelf
cg10958402	chr3	141738040	RNF7	promoter	Island
cg10959651	chr2	6877889	RSAD2	exon1
cg10960266	chr3	11568668	VGLL4	promoter	Island
cg13490971	chr5	142108556	NDFIP1	prox_enhancer	N_Shore
cg13492227	chr17	7438117	FGF11	promoter	S_Shore;N_Shore
cg13492340	chr10	15720223	ITGA8	prox_enhancer	S_Shore
cg13494498	chr16	89923806	TUBB3	GeneBody	S_Shelf;Island;N_Shore
cg13496066	chr16	75546933	TMEM231	GeneBody
cg13496838	chr2	222300028	PAX3	prox_enhancer	S_Shelf;S_Shore;N_Shelf;N_Shelf
cg13499318	chr9	135262339			S_Shelf;N_Shelf
cg13499923	chr1	108051638	RP11-356N1.2	prox_enhancer
cg13500819	chr5	139389711	MZB1	exon1	N_Shelf
cg13501117	chr1	3650013	WRAP73	promoter	Island
cg13501507	chr15	51623216	DMXL2	prox_enhancer	S_Shore
cg13501581	chrX	69146591			N_Shelf
cg13502356	chr1	40257724	ZMPSTE24-DT	prox_enhancer	Island;N_Shore
cg13504059	chr17	40565690	CCR7	TSS1500
cg13507326	chr14	77759246	SNW1	GeneBody	N_Shore
cg13507429	chr1	18481056	KLHDC7A	promoter	N_Shore
cg13507893	chr22	32255010	SLC5A4-AS1;SLC5A4	GeneBody;GeneBody
cg13509147	chr19	4153606	CREB3L3	promoter
cg13510262	chr12	53380253	SP1;SP1	TSS1500;exon1	N_Shore
cg13510327	chr6	31862952	NEU1	promoter	Island
cg13510363	chr6	34889504	TAF11;ANKS1A	TSS1500;exon1	S_Shore;Island
cg13514050	chr20	34872782	GGT7	promoter	Island;N_Shelf
cg13515605	chr3	32503075	CMTM6	prox_enhancer	S_Shore
cg13515674	chr4	173334503	HMGB2	promoter	Island
cg13516796	chr16	5072250	ALG1	promoter	S_Shore
cg13517968	chr19	35665382	UPK1A	prox_enhancer
cg13518195	chr3	131381520	NUDT16;NUDT16-DT	promoter;promoter	Island
cg13518327	chr3	24494283	THRB-AS1	promoter	N_Shore
cg13518625	chr8	29665322	RPL17P33	distal_enhancer
cg13519373	chr2	218166175	CXCR1	GeneBody
cg13520327	chr17	63523596	KCNH6	prox_enhancer	S_Shore
cg13520715	chr21	41715694	LINC00112;LINC00479	promoter;promoter
cg13521229	chr19	50510373	JOSD2	prox_enhancer	N_Shore
cg13523386	chr4	70592121	AMBN;AMBN	TSS200;TSS1500
cg13523557	chr7	45574126	ADCY1;ADCY1	TSS200;TSS1500	Island;N_Shore
cg13525683	chr17	29074973	MYO18A	GeneBody
cg13526007	chr14	41607507	LRFN5	prox_enhancer	S_Shore
cg13526689	chr14	74882452	DLST	prox_enhancer	S_Shore
cg13530039	chr11	62922085	CHRM1	prox_enhancer	N_Shore;N_Shelf
cg13531460	chr2	230926098	GPR55	prox_enhancer
cg13531842	chr10	38094876	PLD5P1	prox_enhancer	Island
cg13540795	chr19	52048365	ZNF432	prox_enhancer	N_Shore
cg13543096	chr16	30114079	GDPD3	prox_enhancer
cg13543355	chr14	76883670	RPL22P2	distal_enhancer
cg13543915	chr9	131418406	PRRC2B	GeneBody
cg13547237	chr11	65920406	C11orf68	TSS1500	S_Shelf;S_Shore
cg13547644	chr1	229433861	ACTA1	GeneBody	Island
cg13548361	chr10	102419192	PSD	prox_enhancer	Island;N_Shore
cg13549845	chr4	92304809	GRID2	promoter	N_Shore
cg13550401	chr7	2249081	NUDT1	distal_enhancer
cg13550608	chr3	50277223	LSMEM2	prox_enhancer	S_Shelf;S_Shore
cg13550877	chr14	77423639	NOXRED1	other_regul_region
cg13551243	chr8	144827357	ZNF7	promoter	Island
cg13552650	chr21	36319935	MORC3	TSS1500	Island
cg13552869	chr16	29898603	SEZ6L2	prox_enhancer	N_Shore;N_Shelf
cg13553204	chr1	26178057	CNKSR1	GeneBody
cg13553455	chr10	104086244	COL17A1	prox_enhancer
cg13554114	chr8	73008909	TERF1	promoter	Island
cg13555543	chr14	65102277	MAX	promoter	Island
cg13557178	chr13	21603969	MICU2	prox_enhancer	Island
cg13559495	chr1	95072911	ALG14	promoter	Island
cg13560436	chr5	56952760	MIER3	prox_enhancer	S_Shore
cg13560548	chr3	10108455	FANCD2OS;FANCD2OS;FANCD2OS	TSS200;TSS1500;exon1	S_Shore
cg13564075	chr17	28951792	PHF12	prox_enhancer	Island;N_Shore
cg13564468	chr6	132798861	SLC18B1	prox_enhancer	S_Shore
cg13565157	chr12	54549225	PDE1B	TSS1500
cg13565215	chr11	117797621	DSCAML1	TSS1500	S_Shore
cg13565723	chr2	61018184	PUS10	promoter
cg13565994	chr7	142938452	LLCFC1	TSS1500
cg13572545	chr6	145814136	FBXO30	prox_enhancer	N_Shore;N_Shore
cg13573276	chr8	56320339	SDR16C5;SDR16C5	TSS200;TSS1500	S_Shore
cg13575604	chr11	33039461	TCP11L1	prox_enhancer	Island
cg13576061	chr5	55995344	IL6ST;IL6ST-DT	TSS1500;exon1	Island
cg13576290	chr2	29033871	PCARE	distal_enhancer
cg13576739	chr6	33289724	PFDN6	promoter	S_Shore
cg13577076	chr7	712819	PRKAR1B	promoter	S_Shore;Island
cg13578400	chr16	67873398	EDC4	prox_enhancer	Island
cg13578652	chr21	42403754	UBASH3A	promoter
cg13580728	chr9	92405873	OGN	prox_enhancer
cg13581475	chr14	64387815	MTHFD1	TSS1500	Island
cg13581941	chr5	138213240	CDC23	promoter
cg13585240	chr3	48921942	ARIH2	distal_enhancer	S_Shelf
cg13586038	chr9	2044055	SMARCA2-AS1	distal_enhancer	N_Shelf
cg13587552	chr1	1281061	SCNN1D	prox_enhancer
cg13587740	chr15	72375928	HEXA;HEXA-AS1	promoter;promoter	Island
cg13588354	chr20	56248247	MC3R	other_regul_region	N_Shore
cg13589108	chr1	177171544	BRINP2	prox_enhancer	S_Shore
cg13589330	chr13	46387534	KIAA0226L;RUBCNL	promoter;promoter	Island
cg13590277	chr5	150639934	SYNPO	prox_enhancer
cg13591701	chr17	68600866	FAM20A	prox_enhancer	Island
cg13592155	chr12	6493021	NCAPD2	TSS1500	N_Shore;N_Shore
cg13593287	chr14	64823276	SPTB	prox_enhancer
cg13594711	chr7	76409468	SSC4D	promoter
cg13597949	chr19	36114350	TBCB	TSS1500	Island
cg13599477	chr10	5446522	NET1	promoter	Island
cg13603099	chr10	44959126	RP11-285G1.14	prox_enhancer	N_Shore
cg13603171	chr6	132402025	MOXD1	prox_enhancer	S_Shore
cg13603203	chr2	219224075	ATG9A	GeneBody
cg13603551	chr7	150852318	AOC1	promoter
cg13604223	chr3	14178555	XPC;LSM3	promoter;promoter	Island
cg13605579	chr2	232377620	ALPP;LOC124906123	TSS1500;TSS1500	N_Shore;N_Shelf
cg13605690	chr2	168890161	LOC124907904	TSS1500	N_Shore
cg13606988	chr17	7319263	NEURL4	GeneBody	S_Shelf
cg13608094	chr11	69646468	CCND1	distal_enhancer	S_Shelf;Island
cg13608166	chr18	79397986	NFATC1	prox_enhancer	Island
cg13610333	chr8	140629246	AGO2	distal_enhancer
cg13613532	chr11	108467670	C11orf65	promoter
cg13613682	chrX	137566394	ZIC3	promoter	Island;N_Shelf
cg13613748	chr18	63423048	VPS4B	TSS1500	Island
cg13614083	chr1	6025812	KCNAB2	TSS1500	N_Shore
cg13614181	chr13	41456967	RGCC	prox_enhancer	Island
cg13615963	chr6	167123033	CCR6	promoter
cg13616221	chr17	68457253	WIPI1	prox_enhancer	Island
cg13617705	chr2	55617960	PPP4R3B;PPP4R3B-DT	TSS1500;exon1	S_Shore
cg13617782	chr21	33543647	SON	prox_enhancer	S_Shore
cg13618372	chr2	54526488	RPL23AP32	distal_enhancer
cg13619408	chr1	109213496	SARS1;SARS	prox_enhancer;prox_enhancer	N_Shore
cg13619768	chr19	4008211	PIAS4	prox_enhancer	S_Shore
cg13619915	chr3	165196649	SLITRK3	promoter
cg13619990	chr16	20691915	ACSM1	prox_enhancer
cg13620770	chr11	64284266	BAD;GPR137	promoter;promoter	N_Shore;N_Shore;N_Shelf
cg13620808	chr19	55407340	UBE2S	prox_enhancer	Island
cg13623690	chr16	84618194	COTL1	promoter	Island
cg13625113	chr9	122913300	ZBTB6	promoter
cg13625403	chr11	120137802	TRIM29	promoter	Island
cg13626881	chr1	203090050
cg13628057	chr9	137756597	EHMT1	distal_enhancer
cg13629753	chr1	89126036	GBP2	promoter
cg13631259	chr11	67629374	NUDT8	prox_enhancer	Island
cg13631913	chr1	9540286	SLC25A33	GeneBody	Island
cg13633026	chr11	60699100	MS4A8;LOC105369321	TSS1500;exon1
cg13633560	chr11	76669877	LRRC32	promoter	N_Shore
cg13634319	chr12	55929943	DGKA	TSS1500	S_Shelf;S_Shelf;N_Shelf
cg13634678	chr15	101651931	TM2D3	GeneBody	N_Shore
cg13634681	chr15	62758378	TLN2	promoter
cg13634864	chr7	955060	ADAP1	prox_enhancer	S_Shore
cg13636404	chr7	99558050	ZNF655	prox_enhancer	N_Shore
cg13637733	chr15	70097894	TLE3	promoter	Island
cg13640200	chr12	47080419	AMIGO2	prox_enhancer	S_Shore
cg13641317	chr3	127536709	LINC01471	prox_enhancer
cg13643796	chr4	72568492	ADAMTS3	prox_enhancer	Island;N_Shore
cg13644052	chr16	2960409	KREMEN2	distal_enhancer	N_Shelf
cg15994781	chr3	100401558	LNP1	promoter	Island
cg15996947	chr14	50313397	DMAC2L;ATP5S	prox_enhancer;prox_enhancer	S_Shore
cg15997315	chr12	123907815	DNAH10OS	distal_enhancer
cg15997411	chr1	64886701	JAK1	GeneBody
cg15998761	chr2	190436058	MFSD6;NEMP2	GeneBody;GeneBody
cg16000832	chr13	48532642	RCBTB2;LOC124903174	GeneBody;GeneBody	Island
cg16001460	chr6	57317004	PRIM2	prox_enhancer
cg16001913	chr10	69269888	HK1	prox_enhancer
cg16003238	chr15	65378538	IGDCC3	TSS1500	S_Shore
cg16003913	chr16	77073	MPG;RHBDF1;MPG	TSS1500;TSS1500;exon1	N_Shore
cg16004800	chr12	4649330	NDUFA9	prox_enhancer	S_Shore
cg16005224	chr12	101209396	SLC5A8	prox_enhancer	N_Shore
cg16007063	chr7	50508288	DDC-AS1	distal_enhancer
cg16007185	chr14	51240102	TMX1	promoter	Island
cg16007680	chr8	143267728	GLI4	prox_enhancer	Island
cg16008966	chr1	114219172	LOC107985443	GeneBody
cg16009558	chr6	101398831	GRIK2	promoter	N_Shore;N_Shelf;N_Shelf
cg16012294	chr7	2112046	MAD1L1	distal_enhancer	N_Shelf
cg16013246	chr1	28505956	RCC1;SNHG3	promoter;promoter
cg16013543	chr1	154327765	ATP8B2	promoter	S_Shore;N_Shore
cg16014085	chr16	30394801	ZNF48	prox_enhancer	N_Shore
cg16016036	chr2	1413337	TPO	promoter
cg16016641	chr20	36236275	AAR2	promoter	N_Shore
cg16016951	chr15	48331966	DUT-AS1	promoter	Island
cg16017358	chr2	171922772	HAT1	prox_enhancer	Island
cg16019273	chr1	35807584	AGO4	prox_enhancer	N_Shore
cg16019620	chr6	46793353	MEP1A	promoter
cg16020904	chr17	50546840	SPATA20	TSS1500	N_Shore
cg16022279	chrX	152918179	ZNF185	prox_enhancer
cg16022344	chr2	97646077	COX5B	promoter	Island
cg16025584	chr9	136992765	PAXX;C9orf142	prox_enhancer;prox_enhancer	S_Shore;N_Shore
cg16026550	chr11	121452835	SORL1-AS1	promoter	S_Shore
cg16028753	chr1	53061763	PODN	prox_enhancer	N_Shore
cg16028934	chr1	223846520	TP53BP2	TSS1500	Island
cg16029636	chr1	153967944	SLC39A1;CREB3L4	promoter;promoter	S_Shore
cg16029760	chr15	65049564	SLC51B;SLC51B	TSS200;TSS1500
cg16034046	chr16	85612868	GSE1	prox_enhancer	S_Shelf;Island
cg16034652	chr14	93331963	UNC79	TSS1500	N_Shore
cg16035277	chr11	2902034	SLC22A18	TSS1500	N_Shore
cg16035531	chr6	155323719
cg16037142	chr9	128656878	DYNC2I2;WDR34	promoter;promoter	Island
cg16042149	chr22	29479958	NEFH	TSS1500	Island
cg16046376	chr11	66954308	PC	GeneBody	N_Shelf
cg16046465	chr15	44194994	FRMD5	prox_enhancer	Island
cg16046951	chr20	10434323	MKKS	promoter	Island
cg16050349	chr3	138759287	PIK3CB	other_regul_region
cg16050784	chr8	61714433	MIR4470;ASPH	TSS1500;exon1	Island
cg16050957	chr16	24539422	RBBP6	promoter	Island
cg16051027	chr20	33732552	ZNF341	prox_enhancer	Island
cg16051685	chr1	26067592	TRIM63	promoter
cg16052901	chr6	33273087	VPS52	TSS1500	S_Shore;N_Shelf
cg16054275	chr1	169586784	F5	TSS1500
cg16054422	chr12	108560663	ISCU	TSS1500	N_Shore;N_Shore
cg16062480	chr1	220046380	EPRS1;EPRS	promoter;promoter	Island
cg16063112	chr10	61663321	CABCOCO1	prox_enhancer	Island
cg16065186	chr17	39700410	ERBB2	prox_enhancer	Island
cg16068780	chr12	123350876	SBNO1	GeneBody
cg16068833	chr1	26318024	CD52	promoter
cg16069236	chr21	25608041	MRPL39	prox_enhancer	S_Shore
cg16069910	chr19	17460719	NXNL1	exon1
cg16070444	chr22	38272317	TMEM184B	prox_enhancer	N_Shore
cg16071091	chr18	79436147	LOC124904334	exon1	S_Shelf;Island
cg16072030	chr1	204412020	PPP1R15B	promoter	Island
cg16072462	chr4	73982041	PF4	promoter	Island
cg16075384	chr7	66921872	TMEM248	prox_enhancer	S_Shore
cg16075940	chr6	109236495	CCDC162P	GeneBody
cg16076328	chr2	47369979	EPCAM	prox_enhancer	Island
cg16077929	chr14	50395791	CDKL1	exon1	N_Shore
cg16078836	chr3	185363586	MAP3K13	prox_enhancer
cg16080552	chr1	58577527	TACSTD2	promoter	Island
cg16082125	chrX	47233161	USP11	exon1	Island
cg16084788	chr1	9026087	SLC2A7	GeneBody
cg16085042	chr12	103930179	HSP90B1;TTC41P	promoter;promoter	Island
cg16087263	chr1	20138725	PLA2G2F	TSS1500
cg16090392	chr4	87007018	AFF1	promoter	Island
cg16091845	chr4	143513484	SMARCA5	prox_enhancer	Island
cg16092786	chr11	32434189	WT1	promoter	S_Shelf;Island;N_Shelf
cg16092956	chr4	184825944	ACSL1	promoter	Island
cg16094520	chr17	18363809	SHMT1	TSS1500	S_Shore
cg16094954	chr19	44747923	BCL3;BCL3	TSS1500;exon1	N_Shore
cg16097079	chr6	31272139	HLA-C	promoter	Island
cg16097772	chr12	69348452	LYZ	promoter
cg16098170	chr19	2255849	JSRP1	prox_enhancer	S_Shore
cg16098726	chr3	129059895	GP9	TSS1500
cg16098981	chr20	24469229	SYNDIG1	prox_enhancer	Island
cg16104446	chr8	47961391	MCM4	prox_enhancer	S_Shore;S_Shore
cg16107172	chr19	58511855	SLC27A5	exon1	N_Shelf
cg16108132	chr10	73414439	ANXA7	prox_enhancer	S_Shore
cg16109415	chr7	112480730	LSMEM1	promoter
cg16111791	chr2	152098595	CACNB4	GeneBody	Island
cg16112050	chr18	713200	ENOSF1	prox_enhancer	S_Shore
cg16112129	chr5	175443965	DRD1	exon1	Island
cg16112157	chr12	52493901	KRT6A	TSS1500
cg16112945	chr9	133420686	ADAMTS13	prox_enhancer	S_Shelf
cg16114640	chr13	52405865	THSD1	prox_enhancer	Island
cg16116363	chr1	86704941	CLCA4-AS1;SH3GLB1	TSS1500;exon1	Island
cg16119128	chr15	40338103	CCDC9B;C15orf52	distal_enhancer;distal_enhancer
cg16119274	chr16	82170786	MPHOSPH6-DT	prox_enhancer	Island
cg16120811	chr11	9572937	WEE1	prox_enhancer	Island
cg16121444	chr1	169368076	BLZF1;BLZF1;NME7	TSS200;TSS1500;TSS1500
cg16122592	chrX	26192595	MAGEB6	GeneBody
cg16124337	chr6	89353160	UBE2J1	prox_enhancer	Island
cg16124821	chr8	101205863	ZNF706	promoter	Island
cg16126665	chr14	99245415	BCL11B	GeneBody	N_Shore
cg16127845	chr7	1086787	GPER1	promoter	N_Shore
cg16127900	chr6	116829332	GPRC6A	prox_enhancer
cg16128363	chr18	3880558	DLGAP1;LOC124904238;DLGAP1-AS3	GeneBody;GeneBody;GeneBody	S_Shore
cg16129797	chr8	54135344	MRPL15	promoter	Island
cg16129988	chr3	48609782	UQCRC1	promoter	Island
cg16137862	chr20	31722443	BCL2L1;BCL2L1;ABALON;BCL2L1	TSS200;TSS1500;exon1;exon1	N_Shore;N_Shore
cg16139316	chr1	153358282	S100A9	prox_enhancer
cg16140179	chr13	45701217	LINC01055	promoter
cg16141690	chr14	23094506	C14orf119;ACIN1	TSS1500;exon1	N_Shore
cg16142977	chr19	3985690	EEF2	TSS1500	S_Shelf;Island
cg16146033	chr11	62999851	SLC22A6	distal_enhancer
cg16148270	chr1	68050782	DIRAS3	promoter	S_Shelf;Island;N_Shore
cg16148346	chr11	59059002	LOC283194	TSS1500	N_Shelf
cg16148403	chr4	25160194	SEPSECS-AS1;SEPSECS;SEPSECS	TSS1500;TSS1500;exon1	Island
cg16148454	chr16	69351703	TMED6	promoter
cg16150435	chr6	31112752	C6orf15	prox_enhancer
cg16151960	chr5	134554590	JADE2	distal_enhancer
cg16152813	chr16	30031086	TLCD3B;FAM57B	promoter;promoter
cg16154416	chr15	79090425	RASGRF1	prox_enhancer	Island
cg16155382	chr1	24319701	GRHL3	promoter	N_Shelf
cg16155702	chr19	48756953	FGF21	prox_enhancer	S_Shelf
cg16158220	chr2	79156765
cg16158807	chr9	93184609	WNK2	prox_enhancer	Island
cg16158874	chr19	45592304	OPA3	distal_enhancer	S_Shore
cg16159313	chr3	51984113	ACY1	prox_enhancer	S_Shore
cg16160720	chr5	87267927	RASA1	promoter	S_Shore
cg16161425	chr5	80655137	MSH3;DHFR	promoter;promoter	S_Shore
cg16166399	chr19	58519386	ZBTB45	promoter	S_Shelf;S_Shore;Island
cg16168311	chr1	156592155	NAXE	GeneBody	S_Shore
cg16169604	chr2	130727913	GPR148	TSS1500	S_Shore
cg16171849	chr3	139535418	COPB2-DT;RBP1	GeneBody;GeneBody	N_Shelf;N_Shelf
cg16173067	chr20	1329078	SDCBP2	promoter	S_Shelf
cg16173109	chr2	242003296	LOC285097	exon1	Island;N_Shelf
cg16174234	chr19	32972399	C19orf40;FAAP24	promoter;promoter	Island
cg16175263	chr8	23102872	TNFRSF10C	promoter	Island
cg16175725	chr12	120978993	HNF1A	promoter	Island
cg16175792	chr1	119507481	HSD3B1	promoter
cg16176600	chr6	116060446	FRK	prox_enhancer
cg16177163	chr8	96260559	MTERF3	prox_enhancer	N_Shore
cg16177830	chr16	11965162	TNFRSF17	promoter
cg16178491	chr12	101210218	SLC5A8	promoter	S_Shore
cg16181202	chr4	155953984	CTSO;CTSO	TSS200;TSS1500	S_Shore
cg02749825	chr10	75236001	COMTD1	promoter	Island
cg02750754	chr19	41364036	B9D2;TMEM91	promoter;promoter	Island
cg02751839	chr1	202123157	GPR37L1	prox_enhancer
cg02755455	chr1	64886699	JAK1	GeneBody
cg02756698	chr17	40866756	KRT12	exon1	S_Shelf
cg02756845	chr22	50600113	MAPK8IP2	TSS1500	Island;N_Shelf
cg02757432	chr10	123666532	GPR26	promoter	Island
cg02758183	chrX	15358018	PIR-FIGF;VEGFD	GeneBody;GeneBody
cg02758236	chr11	128692108	FLI1	prox_enhancer	S_Shore;N_Shore
cg02760280	chr1	21667062	RAP1GAP	distal_enhancer	N_Shore;N_Shelf
cg02762689	chr6	42195684	GUCA1B	TSS1500
cg02763671	chr22	20116018	RANBP1	promoter	N_Shore;N_Shore
cg02764611	chr19	10315840	CTD-2369P2.10;FDX2	promoter;promoter	Island
cg02764897	chr21	30395993	KRTAP13-1;KRTAP13-1	TSS200;TSS1500
cg02765045	chr12	53451990	PCBP2	promoter	Island;N_Shore
cg02765328	chr12	4274115	CCND2	prox_enhancer	Island
cg02765820	chr3	126559177	C3orf22;LOC105374090	TSS1500;exon1
cg02767242	chr2	161417913	TBR1	promoter	S_Shelf;S_Shore;N_Shore
cg02769668	chr1	92837368	SNORD21	promoter
cg02770814	chr5	138032604	FAM13B-AS1	promoter	Island
cg02772367	chr11	47848895	NUP160	prox_enhancer	S_Shore
cg02774160	chr22	24583665	GGT1;GGT1	TSS200;TSS1500
cg02774439	chr4	173530100	HAND2-AS1;HAND2	TSS1500;exon1	Island;N_Shore
cg02774968	chr1	232905935	LOC101927711	GeneBody
cg02775617	chr10	31928353	ARHGAP12	prox_enhancer	S_Shore;Island
cg02779913	chr17	41932427	TTC25;ODAD4	prox_enhancer;prox_enhancer	S_Shore
cg02780295	chr5	141475896	PCDHGC3	promoter	Island;N_Shelf
cg02780849	chr1	235650863	GNG4	promoter	N_Shore;S_Shore
cg02780988	chr17	41490742	KRT36	TSS1500
cg02782630	chr4	83485471	FAM175A;ABRAXAS1	promoter;promoter	S_Shore
cg02782857	chr6	31133499	PSORS1C1	other_regul_region
cg02784848	chr19	49813621	FUZ	prox_enhancer	S_Shore
cg02784874	chr17	41572710	KRT9	TSS1500
cg02786019	chr7	142885114	TRPV6	prox_enhancer
cg02786378	chr8	17539335	SLC7A2	GeneBody
cg02787991	chr17	82333529	SECTM1	GeneBody	Island
cg02788090	chr17	72120540	SOX9-AS1	prox_enhancer	S_Shelf;Island
cg02788102	chr11	115504251	CADM1	prox_enhancer	Island
cg02789485	chr12	75389648	GLIPR1L2	TSS1500	N_Shore
cg02790090	chr12	110724813	PPP1CC	GeneBody
cg02790471	chr6	107772307	SCML4;SCML4	TSS200;TSS1500
cg02792677	chr19	10251950	MRPL4	promoter	N_Shore
cg02794695	chr8	133060366	SLA	promoter
cg02795624	chr11	119121550	HINFP	promoter	Island
cg02797569	chr7	100602386	PCOLCE	promoter	N_Shore;N_Shelf
cg02798801	chr7	99407640	PDAP1	prox_enhancer	N_Shore
cg02799466	chr2	229271695	PID1	TSS1500	S_Shore
cg02800334	chr8	123738615	ANXA13	TSS1500
cg02801485	chr2	201452278	TRAK2	TSS1500	Island
cg02802055	chr9	129834815	C9orf78	prox_enhancer	N_Shore
cg02804166	chrX	134372966	PHF6	prox_enhancer	N_Shore
cg02805028	chr16	27887918	GSG1L	GeneBody
cg02806093	chr14	21476808	TOX4	promoter	Island
cg02806658	chr12	102119814	NUP37	prox_enhancer	N_Shore
cg02807450	chr11	95924579	MTMR2	prox_enhancer	S_Shore
cg02807948	chr11	2132761	MIR483	prox_enhancer	N_Shore
cg02809263	chr1	70205535	LRRC40;SRSF11	promoter;promoter	Island
cg02810134	chr20	45827283	TNNC2	promoter	S_Shelf
cg02810773	chr20	3209466	ITPA	promoter	Island
cg02810967	chr4	17811935	NCAPG	prox_enhancer	S_Shore
cg02811755	chr17	19977378	AKAP10	prox_enhancer	Island;N_Shelf
cg02812207	chr4	118352672	PRSS12	prox_enhancer	Island
cg02813021	chr10	134659	ZMYND11	promoter	Island
cg02813121	chr1	153376435	S100A12	prox_enhancer
cg02813863	chr12	12785353	APOLD1	promoter	N_Shore
cg02815516	chr19	11195643	KANK2	GeneBody	S_Shore;N_Shore
cg02817030	chr7	20793889	SP8	distal_enhancer	S_Shelf
cg02818322	chrX	141838623	MAGEC3	GeneBody
cg02821342	chr7	131108792	LINC-PINT	prox_enhancer	S_Shore
cg02823866	chr9	5450410	CD274	promoter	Island
cg02827112	chr4	94208252	SMARCAD1	prox_enhancer	S_Shore
cg02828104	chr20	50154263	TMEM189;PEDS1	prox_enhancer;prox_enhancer	S_Shore
cg02829654	chr1	235883639	LYST	distal_enhancer
cg02830467	chr6	152697586	MYCT1	TSS1500
cg02831294	chr10	5524899	CALML3	promoter	N_Shore
cg02831604	chr15	76336384	ISL2	TSS1500	S_Shore;N_Shore;N_Shore
cg02832245	chr4	121801711	EXOSC9	promoter	S_Shore
cg02833116	chr7	108570112	DNAJB9	promoter	Island
cg02833180	chr2	197950340	PLCL1	GeneBody
cg02833739	chr13	50528822	DLEU1	distal_enhancer
cg02835481	chr6	33258871	VPS52	GeneBody
cg02835823	chr16	85945454	LOC105371388	exon1	N_Shelf
cg02836135	chr6	107730889	SCML4	prox_enhancer
cg02836529	chr2	181679686	CERKL	prox_enhancer	N_Shore;N_Shelf
cg02838492	chr9	114099008	KIF12	prox_enhancer	Island
cg02838877	chr13	97221623	MBNL2	prox_enhancer
cg02840794	chr10	102066020	HPS6	prox_enhancer	Island
cg02841933	chr7	129611810	NRF1	promoter	Island
cg02844051	chr19	35513331	DMKN	prox_enhancer
cg02844545	chr6	10881810	GCM2	exon1	Island;N_Shore
cg02844629	chr1	230978986	TTC13;ARV1	promoter;promoter	Island
cg02847216	chr18	22417840	CTAGE1	promoter
cg02847500	chrX	140505019	SOX3	promoter	Island;N_Shelf
cg02848961	chr1	202122737	GPR37L1	promoter
cg02850821	chr12	25250746	KRAS	GeneBody	Island
cg02854288	chr3	61251237	LOC124909387	TSS1500	Island
cg02859934	chr16	5033071	ALG1	prox_enhancer	N_Shore
cg02860342	chr15	73369143	HCN4	prox_enhancer	Island
cg02860543	chr7	23471029	IGF2BP3	TSS1500	S_Shore;N_Shelf
cg02861504	chr1	206971022	FCAMR	TSS1500
cg02861781	chr13	20193359	GJB2	TSS1500	Island
cg02862153	chr7	101816106	CUX1	promoter	Island
cg02862362	chr6	131573962	ARG1	prox_enhancer
cg02863237	chr10	6089509	RBM17	promoter	Island
cg02863842	chr19	44846428	NECTIN2	exon1	S_Shore;Island
cg02863947	chr3	119780343	NR1I2	prox_enhancer
cg02865818	chr5	168292209	WWC1	promoter	Island
cg02867079	chr14	99644932	HHIPL1	promoter	Island
cg02867102	chr17	64321333	RPL31P57	distal_enhancer
cg02868306	chr19	8390124	RAB11B	promoter	Island
cg02870945	chr2	86338001	REEP1	promoter	S_Shore
cg02871659	chr16	1964062	SNHG9;SNORA78;SNORA64	TSS1500;TSS1500;TSS1500	S_Shelf;N_Shore
cg02872426	chr6	110415569	LOC105377936;LOC105377936;DDO	TSS200;TSS1500;exon1
cg02873524	chr9	116154214	PAPPA	prox_enhancer	Island
cg02874145	chr7	73832076	CLDN4	prox_enhancer	S_Shore
cg02874605	chr12	100268000	SCYL2	prox_enhancer	S_Shore
cg02875404	chr19	57455528	VN1R1	exon1
cg02876062	chr10	14774655	FAM107B	exon1
cg02878739	chr2	235932214	AGAP1	GeneBody
cg02878987	chr1	222712065	AIDA	prox_enhancer	Island
cg02880119	chr16	3431970	ZNF597	distal_enhancer
cg02880176	chr17	17206503	PLD6	promoter	Island
cg02880679	chr17	51218254	MBTD1	distal_enhancer
cg02882487	chr8	28703141	EXTL3	GeneBody	S_Shore
cg02883161	chr12	120369815	MSI1	TSS1500	S_Shore
cg02883230	chr15	72271922	PARP6	prox_enhancer	N_Shore
cg02883621	chr4	6693196	S100P	TSS1500
cg02885771	chr6	143842517	LTV1	TSS1500	N_Shore
cg02886284	chr4	165379138	CPE	promoter	Island
cg02888247	chr6	24719007	C6orf62	promoter	N_Shore
cg02890926	chr1	44674683	TMEM53;ARMH1;C1orf228	promoter;promoter;promoter	Island
cg02892755	chr1	27776847	STX12	GeneBody	S_Shelf
cg02899723	chr5	55737786	DDX4	TSS1500	N_Shore
cg02899772	chr16	83968994	NECAB2	prox_enhancer	Island;S_Shelf
cg02900980	chr3	71584098	FOXP1	promoter	S_Shore;S_Shore
cg02901139	chr1	212432587	NENF	TSS1500	N_Shore
cg02901159	chr11	77637766	CLNS1A	promoter	Island
cg02901679	chr1	206772654	IL10;IL10	TSS200;TSS1500
cg02902770	chr7	150342317	RARRES2;LOC107986858	TSS1500;exon1	S_Shore
cg02903525	chr19	47310232	C5AR1	prox_enhancer
cg02904235	chr14	91061025	RPS6KA5	prox_enhancer	Island
cg02904365	chr1	6701319	DNAJC11	prox_enhancer	Island
cg02905245	chr3	112640805	CCDC80	prox_enhancer
cg02905881	chr2	47782591	MSH6	prox_enhancer	N_Shore
cg02906238	chr2	121285125	TFCP2L1	promoter	Island
cg02907300	chr1	23743159	ELOA;TCEB3	prox_enhancer;prox_enhancer	N_Shore
cg02909042	chr14	55051414	MAPK1IP1L	promoter	Island
cg02909790	chr6	26271359	H3C8	promoter	Island;N_Shore;N_Shore
cg02912041	chr3	190449774	TMEM207	exon1
cg02913089	chr15	84982513	PDE8A	GeneBody	Island
cg02913364	chr1	1273193	UBE2J2	prox_enhancer	Island
cg02914379	chr6	41638046	MDFI	prox_enhancer	Island
cg02914419	chr19	12737550	GET3	exon1	S_Shelf;Island
cg02915261	chr19	35248859	LSR;LSR	TSS200;TSS1500	Island
cg02915837	chr12	2960077	TEAD4	promoter	Island
cg02916816	chr14	23577812	JPH4	prox_enhancer	S_Shore
cg02917064	chr7	151277378	SMARCD3	promoter	Island
cg02917381	chr15	37100987	MEIS2	promoter	S_Shelf;S_Shore;N_Shore
cg02917772	chr1	70410940	CTH	prox_enhancer	Island
cg02917972	chr1	52552587	ZCCHC11;TUT4	prox_enhancer;prox_enhancer	Island
cg02919122	chr3	112390950	LOC105374041	GeneBody
cg02919422	chr8	54457984	SOX17	promoter	S_Shelf;Island
cg02920216	chr21	18244622	CHODL	promoter	N_Shore
cg02922563	chr3	48446404	ATRIP;ATRIP-TREX1;CCDC51	TSS1500;TSS1500;exon1	Island
cg02922734	chr13	110628782	NAXD	GeneBody	S_Shelf
cg02924961	chr6	26125252	HIST1H2AC;H2AC6	prox_enhancer;prox_enhancer	S_Shore
cg02925268	chr12	131817454	LOC105370088	GeneBody
cg02927346	chr17	35732241	RASL10B	prox_enhancer	Island;N_Shelf
cg02929869	chr3	149970796	PFN2	promoter	Island
cg02930996	chr18	31685879	B4GALT6;B4GALT6	TSS1500;exon1	S_Shore
cg02931526	chr2	236109619	RN7SL204P	distal_enhancer
cg02932167	chr2	232488241	ECEL1	prox_enhancer	Island
cg02932669	chr13	101415907	NALCN	prox_enhancer	Island
cg02936263	chr17	34269867	CCL7	TSS1500
cg02936468	chr9	75028054	CARNMT1;CARNMT1	TSS1500;exon1	Island
cg02936740	chr4	68130277	TMPRSS11F	prox_enhancer
cg02936872	chr9	97039268	CTSV	promoter	Island
cg02937102	chr6	107772025	SCML4	GeneBody
cg02938601	chr8	23103575	TNFRSF10C	prox_enhancer	S_Shore
cg02939139	chr12	113136399	RASAL1	promoter	S_Shore
cg02940164	chr11	3808741	PGAP2	promoter
cg02943497	chr13	24512952	PARP4;PARP4	TSS200;TSS1500	S_Shore
cg02944057	chr6	34391724	NUDT3	prox_enhancer	N_Shore
cg02945646	chr14	23567960	AP1G2	promoter	S_Shore
cg02946754	chr10	113854549	NHLRC2	promoter	N_Shore
cg02946850	chr7	127242890	GRM8	exon1
cg02947222	chr12	76031734	PHLDA1	promoter	Island
cg02947253	chr1	111504078	TMIGD3;ADORA3	TSS1500;TSS1500
cg02949544	chr17	49788496	FAM117A;KAT7	promoter;promoter	N_Shore
cg02953306	chr8	27479109	CHRNA2	exon1
cg02954987	chr3	49133166	LAMB2	promoter
cg02955343	chr12	3489687	PRMT8;THCAT155	GeneBody;GeneBody	N_Shore
cg02955504	chr18	79989374	TXNL4A	prox_enhancer	S_Shore
cg02956093	chr14	104794998	AKT1	promoter	Island
cg02956481	chr19	35758553	C19orf55;PROSER3	prox_enhancer;prox_enhancer	S_Shore;S_Shore
cg02957086	chr17	65561929	AXIN2	TSS1500	S_Shore
cg02959669	chr19	57947990	ZNF256	promoter	S_Shore
cg02961200	chr2	177392448	AGPS	TSS1500	N_Shore
cg02962299	chr10	7787936	ATP5F1C;KIN	TSS1500;exon1	Island
cg02962602	chr17	82213537	CCDC57	TSS1500	S_Shore
cg02964385	chr6	36547899	STK38	prox_enhancer	S_Shore
cg02965078	chr11	60856031	PTGDR2	promoter	S_Shelf
cg02966329	chr6	80004757	TTK	TSS1500	Island
cg02968557	chr17	42123108	HSPB9	prox_enhancer	Island
cg02970861	chr11	62591816	TUT1	promoter	Island
cg02972551	chr2	86440945	KDM3A	promoter	Island
cg02973263	chr3	170222374	PRKCI	promoter	Island
cg02973416	chr11	796069	SLC25A22;SLC25A22	TSS1500;exon1	S_Shelf;N_Shore
cg02973883	chr14	72925606	DCAF4	prox_enhancer	N_Shore
cg02973971	chrX	149938242	EOLA2	prox_enhancer	Island
cg02975142	chr17	17237283	FLCN	promoter	Island
cg02975259	chr3	136862191	NCK1;NCK1-DT	promoter;promoter	Island
cg02976090	chr1	24415759	NIPAL3	promoter	S_Shore;N_Shore
cg02976574	chr3	172112503	FNDC3B	GeneBody
cg02976617	chr5	103562762	NUDT12	promoter
cg02978737	chr22	36820023	PVALB	TSS1500	S_Shelf
cg02981703	chr1	8945675	CA6	promoter
cg02981853	chr19	7380964	ARHGEF18	GeneBody
cg02982690	chr8	64580289	BHLHE22;BHLHE22;LOC124900252	TSS200;TSS1500;TSS1500	S_Shelf;N_Shore
cg02982734	chr15	23645901	MAGEL2	exon1
cg02983451	chr2	10042886	KLF11	prox_enhancer	Island
cg02987051	chr18	47176174	IER3IP1	GeneBody	Island
cg02987163	chr17	37489185	DUSP14;DUSP14	TSS1500;exon1	Island
cg02988775	chr1	6464582	TNFRSF25	prox_enhancer	S_Shelf;N_Shore
cg02988947	chr17	63701453	LIMD2;LOC729683	TSS1500;exon1	S_Shore
cg02989257	chr1	31703673	COL16A1	GeneBody	N_Shore
cg02990033	chr20	3663216	GFRA4	promoter	S_Shore
cg02992596	chr4	154781068	RBM46	promoter	N_Shore
cg02992632	chr3	192727591	FGF12	promoter
cg02992647	chr17	37644417	DDX52	TSS1500	S_Shore
cg02992767	chrX	136647814	CD40LG	prox_enhancer
cg02993340	chr8	31034227	WRN	prox_enhancer	S_Shore
cg02994216	chr2	120253403	RALB	prox_enhancer	Island
cg02994974	chr11	13962997	SPON1	prox_enhancer	Island
cg02995130	chr12	122421860	CLIP1	GeneBody	Island
cg02995295	chr13	51222826	FAM124A	prox_enhancer	S_Shore
cg02995853	chr5	140564687	APBB3	promoter	Island
cg03001305	chr17	42287474	STAT5A	promoter	N_Shore
cg03001647	chr1	167722644	MPZL1	GeneBody	S_Shore
cg03003060	chrX	13938047	GPM6B	prox_enhancer	N_Shore
cg03003256	chr6	116528394	CALHM4;FAM26D	prox_enhancer;prox_enhancer
cg03003745	chr19	42444015	CXCL17	prox_enhancer
cg03005055	chr14	64540233	HSPA2	TSS1500	Island
cg03005261	chr4	109559672	MCUB	TSS1500	Island
cg03007010	chr19	35775938	ARHGAP33	prox_enhancer	S_Shore
cg03007571	chr6	26157445	H2BC5	TSS1500	S_Shore
cg03011500	chr1	151511767	CGN	prox_enhancer	S_Shore
cg03012280	chr15	40806057	ZFYVE19	TSS1500	N_Shore
cg03013422	chr12	125065804	LOC105370052;AACS	GeneBody;GeneBody	S_Shore
cg03014628	chr5	58583174	RAB3C	promoter	Island
cg03014957	chr20	31368259	DEFB118	TSS1500
cg03016571	chr17	50766763	ANKRD40CL;LINC00483	prox_enhancer;prox_enhancer
cg03017264	chr22	42433742	NFAM1	prox_enhancer
cg03017653	chr1	230980125	ARV1	prox_enhancer	S_Shore
cg03017946	chr4	72031564	NPFFR2	TSS1500	N_Shore
cg03019000	chr3	51670335	TEX264	prox_enhancer	N_Shore
cg03020208	chr12	49961179	AQP5	prox_enhancer	Island
cg03020271	chr19	4867538	PLIN3	GeneBody
cg03020597	chrX	145817292	SLITRK2	prox_enhancer	N_Shore
cg03020951	chr6	34236110	LOC124901225;LOC124901225;HMGA1	TSS200;TSS1500;TSS1500	Island
cg03021377	chr20	38033551	TTI1	promoter	Island
cg03021690	chr14	103125627	TNFAIP2	distal_enhancer	S_Shore;N_Shore
cg03021892	chrX	48470890	SLC38A5	prox_enhancer
cg03022541	chr3	128468016	DNAJB8	promoter
cg03024246	chr11	96391464	JRKL	exon1	S_Shore
cg03025825	chr17	2071951	SMG6;LOC107984988	GeneBody;GeneBody
cg03026462	chr14	37595285	FOXA1	promoter	S_Shelf;Island;N_Shelf
cg03027037	chr20	23421767	NAPB	prox_enhancer	S_Shore
cg03028472	chr12	15221528	RERG	promoter	Island
cg03029060	chr6	27473257	ZNF184	promoter	Island
cg03030757	chr6	35452977	FANCE	exon1	Island
cg03032025	chr5	173889745	CPEB4	exon1	S_Shore;S_Shore
cg03032497	chr14	60641509	SALRNA1	distal_enhancer	S_Shelf;N_Shore
cg03035849	chr6	90293481	BACH2	distal_enhancer	N_Shore
cg03036064	chr1	165827848	UCK2;TMCO1	promoter;promoter	Island
cg03037266	chrX	14529472	GLRA2	promoter
cg03037331	chr1	224183788	DEGS1	exon1	Island
cg03038003	chr1	48777228	BEND5	prox_enhancer	S_Shore
cg03038672	chr16	3012055	CLDN9	prox_enhancer	N_Shore
cg03039172	chr19	45769895	SIX5	TSS1500	S_Shelf;Island
cg03041841	chr9	137199829	TPRN	prox_enhancer	Island
cg19240938	chr11	2920806	PHLDA2	distal_enhancer	N_Shore
cg19241311	chr20	31441090	DEFB123	GeneBody
cg19241744	chr10	71319033	SLC29A3	TSS1500
cg19242268	chr20	64057220	TCEA2	promoter	Island
cg19243777	chr12	26125834	BHLHE41	TSS1500	S_Shelf;Island
cg19244032	chrY	14525110	NLGN4Y	prox_enhancer	S_Shore;Island
cg19246110	chr19	57727560	ZNF671	promoter	Island
cg19248557	chr6	32440061	HLA-DRA	GeneBody
cg19250891	chr1	160151622	ATP1A4	other_regul_region
cg19250907	chr8	67747093	CPA6	TSS1500
cg19252175	chr4	168318925	DDX60	promoter	S_Shore
cg19252956	chr9	273072	DOCK8	promoter
cg19253577	chr22	22561865	LL22NC03-63E9.3	GeneBody	S_Shelf
cg19254163	chr11	60856309	PTGDR2	prox_enhancer	S_Shelf
cg19254558	chr3	183884434	PARL	prox_enhancer	N_Shore
cg19255783	chr4	83114800	PLAC8	promoter
cg19255853	chr4	6673884	AC093323.3;MRFAP1L2;LINC02482	promoter;promoter;promoter	N_Shore
cg19256236	chr12	49538433	KCNH3	TSS1500	Island
cg19257200	chr22	37984976	SOX10	prox_enhancer	S_Shore
cg19257550	chr9	35673912	CA9	promoter	N_Shore
cg19258882	chr12	56079021	ERBB3	prox_enhancer	Island
cg19259146	chr1	26529929	RPS6KA1	prox_enhancer	Island
cg19264123	chr18	36187263	MOCOS;COSMOC	TSS1500;exon1	Island
cg19264571	chr18	10454088	APCDD1	prox_enhancer	Island
cg19266329	chr1	145978955	POLR3GL	distal_enhancer
cg13878093	chr6	133953319	TBPL1;LOC128092253	exon1;exon1	Island
cg13878456	chr17	39864091	IKZF3	promoter	N_Shelf;N_Shore
cg13878641	chr1	109548329	GNAI3	TSS1500	N_Shore
cg13880228	chr5	35230241	PRLR	prox_enhancer
cg13881341	chr19	48755958	FGF21	promoter	S_Shelf
cg13882267	chr3	37451712	ITGA9	TSS1500	N_Shore
cg13882835	chr2	171161418	TLK1	TSS1500	S_Shore
cg13882988	chr10	52771585	MBL2	exon1
cg13883681	chr16	58734661	GOT2	TSS1500	S_Shore
cg13884546	chr6	24402834	MRS2	promoter	N_Shore
cg13885201	chr16	71462482	ZNF23;LOC124903709	TSS1500;exon1	S_Shore
cg13887370	chr12	55830344	DNAJC14	prox_enhancer	Island
cg13888886	chr20	57329584	SPO11;LOC105372687	TSS1500;exon1	N_Shore
cg13890487	chr9	86282923	ISCA1;LOC124902194	TSS1500;TSS1500	S_Shore
cg13891659	chr6	169790358	LINC00574	prox_enhancer	Island
cg13894021	chr22	23145196	RAB36	promoter	S_Shelf;Island
cg13896604	chr17	75047094	ATP5H;ATP5PD;KCTD2	promoter;promoter;promoter	Island
cg13897348	chr1	1614319	MIB2	prox_enhancer	N_Shore
cg13897449	chrX	54995408	PFKFB1	TSS1500
cg13897627	chr16	49344586	LOC124903689	GeneBody
cg13899108	chr19	18233512	PDE4C	GeneBody	S_Shore
cg13901526	chr2	126656879	GYPC	GeneBody	S_Shore
cg13903548	chr6	89314824	GABRR2	prox_enhancer
cg13904771	chr10	11823164	PROSER2	promoter	Island
cg13904968	chr20	57560956	PCK1	promoter
cg13906416	chr19	44644140	PVR	promoter	Island;N_Shelf
cg13906548	chr16	75566666	GABARAPL2	promoter	Island
cg13906813	chr6	33073137	HLA-DPA1	GeneBody
cg13908518	chr1	103553895	AMY2B	TSS1500
cg13908523	chr3	53160712	PRKCD	prox_enhancer	S_Shelf;Island
cg25388528	chr21	30615659	KRTAP20-1	TSS1500
cg25391023	chr6	32406977	BTNL2	prox_enhancer
cg25392935	chr10	73998051	VCL	promoter	Island
cg25395108	chr6	166999216	FGFR1OP;CEP43	promoter;promoter	Island
cg25396537	chr8	73008770	TERF1	promoter	Island
cg25397562	chr19	11505896	ZNF653	promoter	Island
cg25397779	chr1	1407750	MRPL20	prox_enhancer	S_Shore
cg25398949	chr14	91061128	RPS6KA5	TSS1500	Island
cg25399367	chr6	145815102	EPM2A-DT;RP11-545I5.3	prox_enhancer;prox_enhancer	S_Shore;N_Shore
cg25400358	chr11	64286687	GPR137	promoter	S_Shore;S_Shore;N_Shore
cg25402049	chr1	13703380	PRDM2	prox_enhancer	S_Shelf
cg25404088	chr22	37747161	LOC102724378;LOC124905115	TSS1500;exon1	S_Shore
cg25406518	chr11	61334693	DDB1	prox_enhancer	S_Shore
cg25406735	chr8	123540909	FBXO32	exon1	Island
cg25408314	chr17	35023024	RFFL;RAD51L3-RFFL	GeneBody;GeneBody
cg25409040	chr11	33161797	CSTF3	TSS1500	S_Shore
cg25410279	chrX	154479178	LAGE3	exon1	Island
cg25410668	chr1	27915066	RPA2	TSS1500	S_Shore
cg25411534	chr2	99141999	TSGA10	TSS1500	S_Shore
cg25412384	chr14	22872074	LRP10	promoter	Island
cg25412453	chr1	155033743	DCST1;DCST1;DCST2;DCST2	TSS200;TSS1500;TSS1500;exon1
cg25413757	chr1	212415053	TMEM206;PACC1	promoter;promoter	S_Shore
cg25415932	chr3	9749367	OGG1	TSS1500	N_Shore
cg25416014	chr3	183429021	MCF2L2	TSS1500	S_Shore
cg25416363	chr1	110339198	RBM15;RBM15-AS1	promoter;promoter	S_Shore;Island
cg25416372	chr19	10517338	S1PR5	GeneBody	Island;S_Shelf
cg25417405	chr15	50181932	SLC27A2	prox_enhancer	N_Shore
cg25418748	chr5	179550235	RUFY1;LOC105377762	TSS1500;exon1	N_Shore
cg25420398	chr3	134250076	RYK	prox_enhancer	N_Shore
cg25420583	chr2	74458475	WBP1	exon1	S_Shelf;Island
cg25421002	chr4	145638395	MMAA	GeneBody
cg25421647	chr22	21567544	UBE2L3	promoter	N_Shore
cg25422943	chr13	67230601	PCDH9	promoter	Island
cg25423111	chr14	24206731	TSSK4	other_regul_region
cg25423402	chr1	185316943	CBSLR;IVNS1ABP	TSS1500;exon1	Island
cg25423576	chr6	116876789	RFX6	prox_enhancer	N_Shore
cg25424525	chr4	145174878	OTUD4	GeneBody
cg25424556	chrX	55489050	USP51;LOC101928692	GeneBody;GeneBody	Island
cg25425074	chr17	44141544	C17orf53;HROB	prox_enhancer;prox_enhancer	N_Shore
cg25425078	chr12	4272611	CCND2	prox_enhancer	Island
cg25426302	chr6	32153049	PRRT1	promoter	S_Shelf;S_Shelf;N_Shore
cg25426743	chr7	27126484	HOXA-AS2	distal_enhancer	S_Shelf;S_Shelf;N_Shelf
cg25427580	chr2	167818847	CTAGE14P	other_regul_region
cg25427880	chr10	100562371	HIF1AN	promoter	Island;N_Shore
cg25428293	chr5	150000654	HMGXB3;TIGD6	promoter;promoter	Island
cg25428451	chr1	87131861	LINC01140	promoter	Island
cg25429010	chr15	75640241	IMP3	promoter	Island
cg25430696	chr17	2336720	SGSM2;TSR1	TSS1500;TSS1500	Island
cg25431974	chr2	232488226	ECEL1	prox_enhancer	Island
cg25432323	chr16	70288924	AARS1;AARS	prox_enhancer;prox_enhancer	N_Shore
cg25432696	chr4	73837011	CXCL6	prox_enhancer	S_Shore
cg25432997	chr17	7234221	DVL2	promoter	Island;N_Shelf
cg25433648	chr1	153616306	S100A14	promoter
cg25434223	chr19	11480676	ELAVL3	promoter	Island;N_Shelf
cg25436157	chr18	23438598	TMEM241	prox_enhancer	S_Shore
cg25436766	chr2	106175970	UXS1	GeneBody
cg25437385	chr1	233905087	SLC35F3	prox_enhancer	Island
cg25438054	chr5	65721669	NLN	TSS1500	N_Shore
cg25438415	chr19	9538200	ZNF426-DT	TSS1500	N_Shore
cg25443975	chr19	55283229	BRSK1	TSS1500	S_Shelf;S_Shelf;N_Shore;N_Shelf
cg25446086	chr1	155859758	SYT11	promoter	N_Shore;S_Shore
cg25447894	chr22	41561439	CSDC2	prox_enhancer
cg25448636	chr17	17236770	FLCN	prox_enhancer	N_Shore
cg25450266	chr19	35003390	GRAMD1A	distal_enhancer	S_Shelf
cg25450806	chr1	13704888	PRDM2	exon1
cg25454755	chr9	99821863	NR4A3	promoter	Island
cg25454890	chr11	14892074	CYP2R1	prox_enhancer	Island
cg25455753	chr15	92471740	LOC104613533;LOC104613533;C15orf32	TSS200;TSS1500;exon1
cg25457027	chr2	127417603	PROC	other_regul_region	S_Shore
cg25457331	chr6	16238316	GMPR	prox_enhancer	N_Shore
cg25459323	chr22	41976355	SEPTIN3;SEPTIN3	TSS200;TSS1500	N_Shore
cg25461905	chr1	178512672	TEX35;LOC101928866	TSS1500;exon1
cg25461934	chr20	35171347	PROCR	prox_enhancer	N_Shelf
cg25462303	chr3	112133309	GCSAM;TBILA	promoter;promoter
cg25463409	chr4	46846247	COX7B2	GeneBody
cg25463428	chr16	30369788	TBC1D10B	prox_enhancer	Island
cg25463779	chr12	124288690	RFLNA	TSS1500
cg25464840	chr10	14330911	FRMD4A	promoter
cg25465406	chr17	8002780	GUCY2D	TSS1500	Island;N_Shelf
cg25465634	chr14	55191572	DLGAP5	promoter	Island
cg25466368	chr3	194136189	HES1	exon1	S_Shore;N_Shore
cg25467043	chr4	75514883	THAP6	prox_enhancer	S_Shore
cg25467603	chr19	984168	WDR18	promoter	S_Shore;Island
cg25468723	chr22	26170092	LOC105372971	TSS1500	S_Shore
cg25470175	chr1	77779836	MIGA1	exon1
cg25473396	chr16	76820	MPG	promoter	S_Shelf;N_Shore
cg25475171	chr15	91099902	SV2B	promoter	Island
cg25475443	chr10	124046872	CHST15	GeneBody	S_Shelf
cg25477181	chr22	27918688	PITPNB	prox_enhancer	Island
cg25477928	chr2	24360741	ITSN2	promoter	Island
cg25478157	chr1	179955171	CEP350	prox_enhancer	Island
cg25478603	chr9	38392538	ALDH1B1	promoter	Island
cg25478614	chr3	187670078	SST	GeneBody	N_Shore
cg25479216	chr9	98056402	NANS	prox_enhancer	N_Shore
cg25481253	chr7	141973584	TAS2R38	exon1
cg25482967	chr6	42217730	MRPS10	promoter
cg25483839	chr9	107282606	RAD23B	prox_enhancer	N_Shore
cg25484319	chr14	67695587	RDH11	promoter
cg25484373	chr5	10250192	CCT5	promoter	Island
cg25484904	chr4	48985998	CWH43	TSS1500	Island
cg25485128	chr19	34428926	LOC124904695	TSS1500	Island
cg25485913	chr19	49065705	NTF4	TSS1500	S_Shore
cg25486399	chr12	54983113	TESPA1	TSS1500
cg25487438	chr14	24115131	NRL	promoter	S_Shore
cg25488021	chr6	130956307	EPB41L2	other_regul_region
cg25488082	chr2	68157730	PNO1	promoter	Island
cg25488206	chr22	35840256	RBFOX2	promoter
cg25488547	chrX	86048305	CHM	TSS1500
cg25489413	chr7	44754744	ZMIZ2	prox_enhancer
cg25490410	chr15	23039092	TUBGCP5	exon1	N_Shore
cg25490411	chr4	102760784	MANBA	prox_enhancer	Island
cg25492727	chr2	174248859	OLA1	TSS1500	Island
cg25494064	chr9	97524058	TMOD1;TMOD1	TSS200;TSS1500
cg25494227	chr12	10179015	TMEM52B	promoter
cg25494789	chr10	92593574	KIF11	prox_enhancer	S_Shore;S_Shore
cg25495394	chr13	21140586	SAP18	promoter	Island
cg25495939	chr4	183411302
cg25496930	chr3	32239474	CMTM8	prox_enhancer	S_Shore
cg25499017	chr12	119877358	CIT	promoter	Island
cg25500285	chr8	38030975	EIF4EBP1	prox_enhancer	Island
cg25500444	chr11	86375059	CCDC81	exon1	S_Shore
cg25503559	chr1	156741206	MRPL24	promoter	Island
cg25505610	chr11	32583638	EIF3M	promoter	Island
cg25506900	chr17	75516774	TSEN54	prox_enhancer	Island
cg25509184	chr7	117479328	CFTR	prox_enhancer
cg25510610	chr8	38383376	NSD3;LETM2	TSS1500;exon1	S_Shore;N_Shelf
cg25511429	chr6	6007892	NRN1	promoter	S_Shelf;S_Shore;S_Shore;N_Shore
cg25511807	chr11	102530707	MMP7	promoter
cg25512587	chr9	133478904	SLC2A6	GeneBody	S_Shelf;Island
cg25513133	chr6	149566160	GINM1	promoter	N_Shore
cg25514304	chr1	226871408	PSEN2	promoter	S_Shore
cg25514503	chr1	7785010	PER3	TSS1500	Island
cg25515063	chr12	120581609	POP5	promoter	S_Shore;N_Shelf
cg25516544	chr12	100267038	SCYL2;DEPDC4	promoter;promoter	Island
cg25518868	chr5	141604490	DIAPH1	GeneBody
cg25519930	chr12	2052474	CACNA1C	prox_enhancer	Island
cg25521400	chr2	62218144	B3GNT2	distal_enhancer
cg25522312	chr4	120067262	MAD2L1-DT	prox_enhancer	S_Shore
cg25522867	chr11	34215101	Y_RNA	distal_enhancer
cg25523185	chrX	16712876	CTPS2	promoter	S_Shore
cg25523753	chr15	89087960	ABHD2	TSS1500	N_Shore
cg25524350	chr7	94655581	SGCE	prox_enhancer	Island
cg25524473	chr10	110498636	DUSP5	prox_enhancer	Island
cg25527547	chr7	101219019	ZNHIT1	prox_enhancer	S_Shore
cg25530169	chr9	88387985	SPIN1	prox_enhancer	Island
cg25533774	chr7	16465784	SOSTDC1	promoter
cg25535027	chr6	33201242	SLC39A7	prox_enhancer	S_Shore;N_Shelf
cg25535316	chr11	579198	PHRF1	GeneBody	S_Shelf
cg25536676	chr1	54887654	DHCR24;DHCR24-DT	TSS1500;exon1	Island
cg25537724	chr2	39436641	MAP4K3-DT	promoter	N_Shore
cg25537774	chr9	136687293	AGPAT2;AGPAT2	TSS1500;exon1	Island;N_Shore
cg25537962	chr6	73695841	CD109	promoter	N_Shore
cg25538571	chr8	48590150	LINC02599	promoter
cg25539131	chr3	10148257	VHL	GeneBody
cg25543604	chr19	39532863	EID2B	promoter	Island
cg25544551	chr12	104138113	NFYB	promoter	Island
cg25545088	chr6	43430708	ABCC10	TSS1500	S_Shelf
cg25545182	chr22	31399317	DRG1	promoter	Island
cg25546588	chr4	141636238	IL15	prox_enhancer	Island
cg25547939	chr11	64233622	VEGFB	TSS1500	S_Shelf;N_Shore
cg25548825	chr11	67639566	TBX10	exon1
cg25549459	chr2	104854794	POU3F3	prox_enhancer	Island
cg25551168	chr20	3084697	AVP	promoter	S_Shore
cg25552492	chr8	22156486	LGI3	prox_enhancer	N_Shore
cg25552889	chr3	184339895	FAM131A	prox_enhancer	S_Shelf;S_Shore
cg25554036	chr4	6269409	WFS1	prox_enhancer	N_Shore
cg25557858	chr8	28701081	EXTL3-AS1	promoter	Island
cg25558099	chr17	18315807	SMCR8	prox_enhancer	S_Shore
cg25559100	chr20	543884	CSNK2A1	promoter	S_Shore
cg25559243	chr2	218271079	PNKD	prox_enhancer	S_Shore
cg25559625	chr6	12290089	EDN1	promoter
cg25560840	chr18	48539396	CTIF	prox_enhancer	S_Shore;Island
cg25563456	chr11	32434523	WT1	prox_enhancer	S_Shelf;Island;N_Shelf
cg25563642	chr19	17859505	RPL18A	TSS1500	Island
cg25564800	chr3	122515287	KPNA1	TSS1500	S_Shore
cg25565479	chr11	94128613	PANX1	prox_enhancer	Island
cg25569582	chr9	134068696	BRD3	promoter	S_Shore
cg25570522	chr4	153522681	TMEM131L	GeneBody
cg25572812	chr11	31370102	DNAJC24	prox_enhancer	S_Shore
cg25572904	chr13	112605669	TUBGCP3;TUBGCP3	TSS200;TSS1500	N_Shore
cg25573386	chr12	18737645	PLCZ1;CAPZA3;PLCZ1	TSS200;TSS1500;TSS1500
cg25574024	chr11	2140664	IGF2;IGF2-AS	TSS1500;exon1	Island;N_Shelf
cg25574548	chr20	59043091	SLMO2;PRELID3B	promoter;promoter	Island
cg25575065	chr22	50627966	ARSA	prox_enhancer	Island
cg25575359	chr11	60906189	PRPF19	prox_enhancer	Island
cg25577842	chr11	32438214	WT1-AS	GeneBody	S_Shelf;Island;N_Shore
cg25580018	chr9	133534686	ADAMTSL2	promoter	Island
cg25580076	chr10	100988784	TWNK;C10orf2	prox_enhancer;prox_enhancer	S_Shore;N_Shore
cg25583174	chr4	122827231	FGF2	prox_enhancer	Island
cg25583580	chr17	76735351	MFSD11	prox_enhancer	N_Shore
cg25584626	chr5	120464539	PRR16	prox_enhancer	S_Shore
cg25587233	chr9	129109726	CRAT	prox_enhancer	N_Shore
cg25589890	chr6	149963641	ULBP1	prox_enhancer	Island
cg25590938	chr9	128276083	GOLGA2;SWI5	promoter;promoter	Island
cg25591670	chrX	76172972	PBDC1	promoter
cg25591867	chr12	106247230	LOC124903008	TSS1500	Island
cg25593040	chr2	117814749	DDX18	promoter	Island
cg25593948	chr6	50818957	TFAP2B	promoter	N_Shore
cg25598319	chr3	134029271	SLCO2A1	GeneBody	Island;N_Shore
cg25598890	chr12	117063642	TESC	distal_enhancer
cg25599211	chr11	74312005	P4HA3	TSS1500	S_Shore
cg25599242	chr11	63536865	RARRES3;PLAAT4	promoter;promoter
cg25599673	chr3	187020582	ST6GAL1	prox_enhancer
cg25600236	chr4	70225495	FDCSP	TSS1500
cg25600606	chr11	33286799	HIPK3	distal_enhancer
cg25602457	chr18	52341731	DCC	prox_enhancer	N_Shore
cg25604883	chr1	77281702	AK5	prox_enhancer	Island
cg25605045	chr2	96858194	ANKRD39	promoter	Island;N_Shelf
cg25605773	chr4	139522076	FTH1P24	distal_enhancer
cg25607161	chr17	3214659	OR1A1	GeneBody
cg25608949	chr21	42396246	TMPRSS3	promoter
cg25611931	chr11	119107798	C2CD2L	prox_enhancer	Island
cg25612145	chr7	23710020	STK31	promoter
cg25612480	chr8	48007900	UBE2V2	TSS1500	N_Shore
cg25614364	chr4	128826119	JADE1	GeneBody
cg25615963	chr3	184314318	EIF4G1	TSS1500	N_Shore
cg25616055	chr12	89245113	RNU7-120P	distal_enhancer
cg25616762	chr5	1345535	CLPTM1L	TSS1500	S_Shore
cg25616777	chr1	27318565			N_Shelf
cg25619607	chr18	24426771	IMPACT	promoter	Island
cg25620220	chr11	62689853	LRRN4CL	promoter	S_Shore
cg25623459	chr11	1840114	TNNI2	promoter
cg25623640	chr4	70666455	JCHAIN;IGJ	promoter;promoter
cg25629118	chr6	145792134	EPM2A-DT	GeneBody
cg25632001	chr5	1799609	MRPL36	prox_enhancer	Island
cg25632203	chr1	40449825	ZFP69B	TSS1500	N_Shore
cg25634666	chr11	72135742	FOLR3	promoter
cg25635316	chr7	23597404	CCDC126	promoter	Island
cg25635352	chr3	161104932	B3GALNT1	promoter	Island
cg25635500	chr22	29316150	RASL10A	prox_enhancer	S_Shore
cg25636075	chr3	185499973	TMEM41A	TSS1500	S_Shore
cg25638984	chr12	82687051	TMTC2	promoter	Island
cg25639084	chr13	23559374	TNFRSF19	distal_enhancer
cg25640176	chr16	67718974	GFOD2	GeneBody	Island
cg25853078	chr11	133533024	OPCML	prox_enhancer
cg25853833	chr2	101252562	CNOT11	prox_enhancer	Island
cg25854162	chr2	216632894	IGFBP2;IGFBP2	TSS1500;exon1	N_Shore
cg25856090	chr7	143331615	CLCN1	distal_enhancer
cg25856383	chr2	38076077	CYP1B1	exon1	Island
cg25856811	chr1	153001481	SPRR3	promoter
cg25857886	chr11	126228943	FAM118B	GeneBody
cg25858682	chr3	48440383	CCDC51	TSS1500	Island
cg25859012	chr2	218659555	BCS1L;ZNF142	promoter;promoter	Island
cg25860314	chr4	118836065	SEC24D	promoter	Island
cg25861458	chr8	43093339	POMK	promoter	N_Shore
cg25862038	chr20	50103915	UBE2V1	distal_enhancer
cg25864727	chr21	25430763	LINC00158	GeneBody
cg25866075	chr19	53824526	NLRP12	promoter
cg25869832	chrX	72276815	RPS4X	prox_enhancer	N_Shore
cg25870263	chr1	32870230	FNDC5	prox_enhancer	N_Shore
cg25873362	chr9	133348296	MED22;RPL7A	promoter;promoter	Island
cg25881193	chr6	26383069	BTN2A2	promoter
cg25882366	chr17	48544675	HOXB2	prox_enhancer	S_Shelf;S_Shore
cg25882572	chr17	14201806	SNORA74	distal_enhancer
cg25885803	chr11	47268730	MADD	TSS1500	N_Shore
cg25886284	chr19	36418516	ZFP82	promoter	Island;N_Shelf
cg25886875	chr19	39971278	LOC124904720	TSS1500	S_Shore
cg25887294	chr6	89829520	CASP8AP2	prox_enhancer	N_Shore
cg25887739	chr2	101059304	TBC1D8	GeneBody
cg25887844	chr2	68734363	ARHGAP25	prox_enhancer
cg25889160	chr14	94580005	SERPINA5	TSS1500
cg25890048	chr11	55935967	OR5I1	exon1
cg25892041	chr4	114622999	UGT8	prox_enhancer
cg25892434	chr10	74151423	ADK	prox_enhancer	Island
cg25894551	chr11	117829136	FXYD2	prox_enhancer
cg25895922	chr2	237486798	MLPH	TSS1500	Island
cg25898500	chr16	1827263	HAGH	promoter	Island
cg25903122	chr19	16654881	SMIM7	GeneBody
cg25903375	chr4	139555723	SETD7	prox_enhancer	Island
cg25905459	chr17	59964275	RNFT1	prox_enhancer	N_Shore
cg25905812	chr9	841632	DMRT1	promoter	Island
cg25906332	chr14	100305958	SLC25A29	prox_enhancer	Island
cg25906419	chr21	41168482	BACE2	prox_enhancer	Island
cg25907916	chr10	79445410	ZCCHC24	prox_enhancer	Island;N_Shore
cg25909811	chr7	6483622	KDELR2	prox_enhancer	Island
cg25912611	chr20	56393570	AURKA	TSS1500	S_Shore
cg25912717	chr1	155207160	THBS3	prox_enhancer	N_Shore
cg25913233	chr5	151687122	SPARC	prox_enhancer
cg25917510	chr12	54009104	HOXC8	exon1	S_Shelf;S_Shelf;Island
cg25919221	chr1	8946621	CA6	prox_enhancer
cg25922239	chr6	33789300	LEMD2	promoter	S_Shore
cg25922353	chr14	65410019	FUT8	prox_enhancer	N_Shore
cg25923018	chr1	212414456	TMEM206;PACC1	prox_enhancer;prox_enhancer	Island
cg25923856	chr6	52671261	TMEM14A	prox_enhancer	S_Shore
cg25927124	chr3	48847464	PRKAR2A	prox_enhancer	Island
cg25928579	chr17	48615172	HOXB8	promoter	S_Shelf;S_Shore;N_Shelf
cg25929421	chr1	161132987	DEDD	TSS1500
cg25932713	chr3	122565716	PARP9	TSS1500	S_Shore
cg25932752	chrX	11757557	MSL3-DT	promoter	N_Shore
cg25933726	chrX	38327146	RPGR;OTC;RPGR;RPGR	TSS200;TSS1500;TSS1500;exon1	N_Shore
cg25934198	chr9	137026329	LINC02908	TSS1500	S_Shelf;N_Shore
cg25935911	chr9	119369983	BRINP1	prox_enhancer	S_Shore
cg25936385	chr12	49904948	FAIM2	prox_enhancer	S_Shore
cg25938646	chr13	83882546	SLITRK1	promoter	S_Shelf
cg25939861	chr2	86793814	CD8A	distal_enhancer	S_Shelf
cg25940485	chr1	117093994	MIR942	prox_enhancer
cg25942450	chr5	171309247	TLX3	promoter	Island
cg25943276	chr11	131663390	NTM-AS1	prox_enhancer
cg25943702	chr22	49824705	BRD1;BRD1	TSS1500;exon1	S_Shore;N_Shore
cg25944700	chr8	23529110	SLC25A37	exon1	Island
cg25945303	chr10	3785503	KLF6	promoter	S_Shelf;Island
cg25945374	chr8	135456749	KHDRBS3;LOC101927872	TSS1500;exon1	Island;N_Shore
cg25945961	chr4	139556551	SETD7	prox_enhancer	Island
cg25946374	chr1	24143301	IL22RA1	promoter
cg25946758	chr10	59176265	PHYHIPL	prox_enhancer	Island
cg25948180	chr11	34915234	PDHX	TSS1500	N_Shore
cg25948993	chr8	30744361	UBXN8	prox_enhancer
cg25949363	chr17	50274647	TMEM92	GeneBody
cg25949550	chr7	146117214	CNTNAP2	prox_enhancer	S_Shore
cg25951582	chr15	49621254	FAM227B;DTWD1	TSS1500;exon1	Island
cg25953130	chr10	61993791	ARID5B	distal_enhancer
cg25954354	chr9	131096161	AIF1L	TSS1500	N_Shore
cg25955180	chr6	32148761	PRRT1	distal_enhancer	N_Shore;N_Shore
cg25955969	chr1	43969955	DPH2	promoter	Island
cg25956985	chr22	39399183	TAB1	prox_enhancer	N_Shore
cg25957967	chr1	55039475	PCSK9	promoter	Island
cg25958361	chr2	99181069	MITD1;MRPL30	promoter;promoter	Island
cg25959506	chr22	35541011	RASD2;RASD2	TSS1500;exon1	Island
cg25960313	chr6	152982996	FBXO5	promoter	Island
cg25961684	chr2	218672147	STK36;RNF25;STK36;RNF25;STK36	TSS200;TSS200;TSS1500;TSS1500;exon1	S_Shore
cg25964007	chr17	9576593	WDR16;CFAP52	promoter;promoter	S_Shore
cg25966649	chr12	1864286	CACNA2D4	GeneBody	N_Shore
cg25969122	chr11	119759653	NECTIN1-DT	distal_enhancer
cg25969212	chr4	121801435	EXOSC9	promoter	Island
cg25969673	chr4	26584138	TBC1D19	promoter	Island
cg25974617	chr8	70608727	LACTB2-AS1	promoter	S_Shore
cg25974764	chr14	49767736	KLHDC2	prox_enhancer	N_Shore
cg25974870	chr16	56451265	OGFOD1;NUDT21	promoter;promoter	Island
cg23040962	chr17	79730536	ENPP7	prox_enhancer
cg25978208	chr15	24848097	SNHG14;SNRPN	GeneBody;GeneBody	Island
cg25979644	chr18	57731771	LOC105372141;LOC105372141	TSS200;TSS1500
cg25982743	chr3	12158736	TIMP4	prox_enhancer	Island
cg25985103	chr15	75368048	MAN2C1	GeneBody	Island
cg25985437	chr15	64094122	SNX1;CIAO2A;FAM96A	promoter;promoter;promoter	Island;N_Shore
cg25985778	chr17	74203234	RPL38	prox_enhancer	N_Shore
cg25989745	chr9	12693326	TYRP1	promoter
cg25990230	chr7	75528015	PMS2P3	promoter	Island
cg25990314	chr22	19854404	GNB1L	prox_enhancer	Island
cg25990402	chr6	41334518	NCR2	prox_enhancer
cg25993718	chr20	56005140	CBLN4	exon1	Island
cg25994725	chr6	35735658	ARMC12	TSS1500	S_Shelf
cg25995212	chr2	166486474	SCN7A	GeneBody
cg25995460	chr1	22637663	C1QA	prox_enhancer
cg25995916	chr12	107761428	PRDM4	TSS1500	S_Shore
cg25996835	chr15	72685824	BBS4	prox_enhancer	N_Shore
cg25998745	chr8	141018526
cg25999015	chr19	43533714	ZNF575	prox_enhancer	Island;N_Shore
cg25999867	chr11	134276046	GLB1L3;GLB1L3	TSS1500;exon1	Island
cg26001030	chr1	174159159	RABGAP1L	TSS1500	Island
cg26001336	chr19	18204192	RAB3A	promoter	S_Shore;Island
cg26003785	chr17	936514	NXN	GeneBody
cg26003813	chr16	23678481	PLK1	TSS1500	N_Shore
cg26007077	chr9	15422995	SNAPC3	exon1	Island
cg26008464	chr6	134052486	SLC2A12	prox_enhancer
cg26009035	chr2	112584134	CHCHD5	prox_enhancer	Island
cg26012103	chr16	11255515	SOCS1	prox_enhancer	Island
cg26012482	chr2	8283025	LINC00299	GeneBody
cg26014796	chr6	30075820	RNF39	promoter	S_Shore
cg26015133	chr1	161722457	FCRLB;FCRLB	TSS200;TSS1500	N_Shelf
cg26018901	chr4	47837994	CORIN	promoter	S_Shore
cg26021103	chr12	7018709	LPCAT3	prox_enhancer	Island
cg26021476	chr8	109334156	NUDCD1;ENY2	promoter;promoter	Island
cg26021627	chr8	52566146	ALKAL1	prox_enhancer	S_Shore
cg26022315	chr17	48944442	SNF8	GeneBody	N_Shore
cg26023204	chr7	100101755	MCM7;AP4M1	TSS1500;exon1	Island
cg26023389	chr6	53148791	GCM1	promoter
cg26023751	chr1	169794849	FIRRM;C1orf112;METTL18	promoter;promoter;promoter	Island
cg26024206	chr7	149195275	ZNF282	TSS1500	N_Shore
cg26024843	chr9	134642103	COL5A1	exon1	Island
cg26025891	chr15	76995558	PSTPIP1	exon1
cg26025944	chr16	23182396	SCNN1G	TSS1500	Island;N_Shelf
cg26029902	chr20	58309369	PPP4R1L	promoter	Island
cg26033681	chr15	24824229	SNHG14;SNRPN	GeneBody;GeneBody
cg26033710	chr2	75199123	TACR1	promoter	N_Shore
cg26035366	chr3	26623130	LRRC3B-AS1	promoter	Island;N_Shore
cg26035633	chrX	153793989	SSR4;SSR4	TSS200;TSS1500	Island
cg26039806	chr11	71928211	RP11-849H4.2;XNDC1N	prox_enhancer;prox_enhancer
cg26043257	chr4	15778615	CD38	prox_enhancer	Island
cg26043955	chr8	122083050	MRPS36P3	distal_enhancer
cg26044825	chr19	3358994	NFIC	TSS1500	Island
cg21137823	chr1	2049831	PRKCZ	TSS1500	Island
cg21140292	chr9	2015788	SMARCA2	promoter	Island
cg21142158	chr13	39655552	COG6	promoter	N_Shore
cg21142188	chrX	77910797	ATP7A	promoter	Island
cg21142272	chr16	67190438	EXOC3L1	TSS1500	N_Shore
cg21142398	chr1	53734405	GLIS1	promoter	N_Shelf
cg21143020	chr16	66737795	DYNC1LI2	GeneBody
cg21144270	chr2	241509260	STK25	prox_enhancer	S_Shore
cg21145624	chr19	47419642	MEIS3	promoter	S_Shore
cg21146268	chr6	26183280	H2BC6	prox_enhancer	N_Shore
cg21148892	chr2	70820517	CLEC4F;CLEC4F	TSS1500;exon1
cg21151355	chr1	34781006	GJB3	TSS1500	N_Shore;N_Shelf
cg21152671	chr9	120928308	TRAF1	GeneBody	N_Shore
cg21153758	chr5	52788158	ITGA1;PELO	exon1;exon1	Island
cg21154823	chr8	22089791	FHIP2B	GeneBody	Island
cg21161070	chr12	50025616	RACGAP1	promoter	Island
cg21161651	chr11	62671778	C11orf48;LBHD1;UQCC3	promoter;promoter;promoter	Island
cg21162961	chr4	109828271	RRH	GeneBody
cg21163415	chr20	59301146	EDN3	GeneBody	S_Shore
cg21164303	chr15	79310935	TMED3	promoter	Island
cg21165219	chr18	10698046	PIEZO2	GeneBody
cg21165909	chr2	210555214	CPS1	TSS1500
cg21166555	chr7	2233269	MAD1L1	promoter	S_Shore
cg21166999	chr6	117425630	ROS1	prox_enhancer
cg21168622	chr19	51986578	ZNF350	prox_enhancer
cg21168884	chr6	169798875	LINC00242;LINC00242	TSS200;TSS1500
cg21169285	chr5	180280665	MAPK9	promoter
cg21171373	chr3	122416067	WDR5B;WDR5B-DT	promoter;promoter	Island
cg21171615	chr1	198638418	PTPRC	TSS1500
cg21173623	chr9	136790704	TMEM141	prox_enhancer	N_Shore
cg21177096	chr2	20012679	MATN3	promoter	Island
cg21179654	chr3	114338450	ZBTB20	GeneBody
cg21180599	chr19	2976791	TLE6	prox_enhancer	N_Shore
cg21182322	chr1	167220386	POU2F1;POU2F1-DT	TSS1500;exon1	Island
cg21182407	chr6	3119307	BPHL	promoter	S_Shore
cg21183846	chr1	171314064	FMO4	promoter
cg21183872	chrX	118974543	LONRF3	promoter	S_Shore;Island
cg21184011	chr16	88569694	ZC3H18	TSS1500	N_Shore
cg21184711	chr7	122848276	CADPS2	GeneBody
cg21185421	chr9	68779894	FAM122A;PABIR1	promoter;promoter	Island
cg21186296	chr8	27325392	PTK2B	promoter	N_Shore
cg21187265	chr1	25800694	SELENON	GeneBody	S_Shore
cg21188533	chr3	53666236	CACNA1D	distal_enhancer
cg21190644	chr6	2659141	LINC01600;C6orf195	distal_enhancer;distal_enhancer
cg21194776	chr10	73554370	RPS26P41	distal_enhancer
cg21195120	chrX	21840186	MBTPS2	prox_enhancer	S_Shore
cg21196187	chr16	67892959	PSKH1	TSS1500	N_Shore
cg21197871	chr8	95024575	NDUFAF6	prox_enhancer	N_Shore
cg21198021	chr1	33375980	PHC2	GeneBody
cg21200703	chr4	25656006	SLC34A2	prox_enhancer	S_Shore
cg21201109	chr19	11196414	KANK2	prox_enhancer	S_Shelf;N_Shore
cg21201572	chr7	16804982	AGR2	promoter
cg21203420	chr21	39312805	BRWD1	prox_enhancer	Island
cg21206959	chr10	56360998	LOC124902546	TSS1500	N_Shore
cg21207418	chr19	11577896	ACP5	promoter	N_Shore
cg21207436	chr14	74348613	VRTN	exon1
cg21208062	chr9	126484417	MVB12B	GeneBody	S_Shore
cg21208104	chr4	118352206	PRSS12	prox_enhancer	Island
cg21209091	chr8	42377457	DKK4	prox_enhancer
cg21209356	chr22	36923000	CSF2RB	TSS1500
cg21210758	chr4	5711278	EVC	prox_enhancer	S_Shelf;Island
cg21211608	chr12	68610490	RAP1B	TSS1500	Island
cg21211748	chr1	23531543	E2F2	promoter	Island
cg21212066	chr16	74606918	GLG1	prox_enhancer	Island
cg21212956	chr7	6577663	ZDHHC4	prox_enhancer	S_Shore
cg21215336	chr19	7888820	LRRC8E	GeneBody	Island
cg21218093	chr20	45971521	ZNF335	prox_enhancer	Island
cg21218636	chr17	55751154	PCTP	promoter	Island
cg21219744	chr4	44678327	GUF1	promoter	Island
cg21220520	chr14	57493746	CCDC198	exon1
cg21221767	chr14	65206928	LINC02324	distal_enhancer
cg21222430	chr6	36679887	CDKN1A	prox_enhancer	Island
cg21223353	chr1	11189482	ANGPTL7	exon1
cg21223368	chr15	78149470	LOC124903534;IDH3A	TSS1500;exon1	Island
cg21224049	chr4	674834	MYL5	prox_enhancer	Island
cg21224759	chrX	72181485	PIN4	promoter
cg21226225	chr12	104286964	TXNRD1	promoter	Island;N_Shore
cg21226234	chr8	144516607	RECQL4	prox_enhancer	S_Shelf;N_Shore;N_Shelf
cg21226861	chr10	22316410	COMMD3;COMMD3-BMI1	promoter;promoter	Island
cg21228284	chr16	72093619	DHX38;TXNL4B	promoter;promoter	S_Shore
cg21229055	chrX	13939114	GPM6B	TSS1500	S_Shore
cg21229859	chr15	48177755	CTXN2	TSS1500	N_Shore
cg21230392	chr4	16076074	PROM1	prox_enhancer
cg21230435	chr7	128775969	OPN1SW	other_regul_region
cg21232015	chr12	132847635	RNU6-327P	distal_enhancer
cg21232615	chr9	27292608	EQTN	TSS1500
cg21232685	chrX	102654136	ARMCX5-GPRASP2;GPRASP1	GeneBody;GeneBody	S_Shelf
cg21233722	chr5	169637656	DOCK2	GeneBody	Island
cg21237418	chr17	28718025	RAB34	promoter	Island;N_Shore
cg21237591	chr11	2141280	IGF2	promoter	S_Shore;N_Shelf
cg21238457	chr11	76206309	WNT11	GeneBody	Island
cg21238818	chr11	66049171	GAL3ST3	promoter	Island;N_Shelf
cg21240812	chr8	142402387	TSNARE1	prox_enhancer	N_Shore;N_Shore
cg21241823	chr21	41879915	PRDM15	TSS1500	S_Shore
cg21242004	chr10	112445864	VTI1A	TSS1500	N_Shore
cg21243909	chr1	17439727	RCC2	promoter	Island
cg21244397	chr10	27155969	MASTL	prox_enhancer	S_Shore;S_Shore
cg21244955	chr22	20838667	PI4KA	other_regul_region
cg21245135	chr10	97426759	PGAM1	prox_enhancer	S_Shore
cg21245372	chr11	3798309	PGAP2	prox_enhancer	S_Shore
cg21245652	chr2	95025306	MAL	TSS1500	Island
cg21246271	chr15	50908062	AP4E1;AP4E1	TSS1500;exon1	Island
cg21246431	chr3	142225674	GK5	promoter	Island
cg21246783	chr4	140427545	CLGN	promoter	Island
cg21248478	chrX	155334659	CLIC2	prox_enhancer
cg21250296	chr6	26044177	H2AC5P	prox_enhancer	Island;N_Shore
cg21250577	chr15	76311316	ETFA	GeneBody	Island
cg21250978	chr7	107044096	PRKAR2B	prox_enhancer	N_Shore
cg21252483	chr19	48896531	TULP2	distal_enhancer	N_Shelf
cg21254939	chr4	7655576	AFAP1-AS1	distal_enhancer
cg21255605	chr3	14947624	NR2C2;FGD5-AS1	promoter;promoter	Island
cg21255626	chr19	29213315	UQCRFS1;UQCRFS1-DT	promoter;promoter	Island
cg21255732	chr3	32107005	GPD1L	GeneBody	Island
cg21256656	chr19	50970567	KLK6	TSS1500
cg21257635	chr1	25232427	SYF2	promoter	Island
cg21258987	chrX	51742738	GSPT2	prox_enhancer	N_Shore
cg21259253	chr11	2928862	PHLDA2	prox_enhancer	Island
cg21260850	chr17	79009741	CANT1	promoter	Island
cg21261477	chr1	226940006	ADCK3;COQ8A	promoter;promoter	Island
cg21262854	chr7	93232299	VPS50;CCDC132	promoter;promoter
cg21263122	chr14	38207890	SSTR1;SSTR1	TSS200;TSS1500	N_Shore;N_Shore
cg21263196	chr19	44808740	BCAM	prox_enhancer	N_Shore;N_Shelf
cg21264055	chr6	30555465	GNL1	prox_enhancer	N_Shore;N_Shore
cg21264207	chr10	62816370	EGR2;EGR2	TSS200;TSS1500	S_Shelf;Island
cg21264329	chr6	89638404	MDN1-AS1;MDN1-AS1;LYRM2	TSS200;TSS1500;exon1	N_Shore
cg21265783	chr7	74289994	CLIP2	prox_enhancer	S_Shore
cg21268578	chr22	37633471	SH3BP1	distal_enhancer
cg21269393	chr1	245411892	KIF26B	GeneBody
cg21269897	chr6	27139223	H4C9	promoter	N_Shore
cg21269934	chr4	2058492	NAT8L	TSS1500	Island
cg21270015	chr4	112646657	LARP7	GeneBody
cg21271753	chr22	37103411	TMPRSS6	prox_enhancer
cg21272576	chr1	9041406	SLC2A7	distal_enhancer	S_Shore
cg21272774	chr12	53999941	HOXC-AS1	promoter	Island
cg21273029	chr6	148747420	UST	prox_enhancer	Island
cg21273125	chr15	89088559	ABHD2	exon1	Island
cg21274025	chr22	31139995	PLA2G3	prox_enhancer
cg21274570	chr19	8052787	CCL25	promoter	S_Shelf
cg21274670	chr5	56202406	ANKRD55	GeneBody
cg21275690	chr16	3022969	HCFC1R1	prox_enhancer	S_Shore;N_Shore
cg21277505	chr19	50475091	EMC10	prox_enhancer	N_Shore
cg21279955	chr1	153775075	SLC27A3	TSS1500	N_Shore
cg21280384	chr1	84479624	RPF1	prox_enhancer	Island
cg21280510	chr1	39671417	NT5C1A	GeneBody	N_Shore
cg21281799	chr12	67647542	DYRK2	TSS1500	N_Shore
cg21282997	chr2	102419375	IL18RAP	prox_enhancer
cg21283680	chr3	15342498	SH3BP5	prox_enhancer
cg21284636	chrX	72181159	PIN4	prox_enhancer
cg16378421	chr3	184018383	ABCC5	prox_enhancer	S_Shore
cg16379513	chr1	32361549	FAM229A	prox_enhancer	Island
cg16381688	chr6	24665719	ACOT13	TSS1500	N_Shore
cg16381752	chr1	179877950	TOR1AIP2	promoter	Island
cg16382322	chr5	141682335	ARAP3	promoter	S_Shore
cg16384137	chr13	111320650	TEX29	other_regul_region
cg16386080	chr9	87974231	LOC105376131;LOC105376131	TSS1500;exon1	N_Shore
cg16386158	chr2	102310937	IL1RL1	TSS1500
cg16388829	chr2	96536586	ARID5A	promoter	Island
cg16391151	chr7	30478581	NOD1	prox_enhancer	Island
cg16391792	chr15	58431458	LIPC	prox_enhancer
cg16393207	chr11	75526694	GDPD5	prox_enhancer	Island
cg16394138	chr1	180632227	XPR1	exon1	Island
cg16396417	chr19	58573892	MZF1	prox_enhancer	S_Shore;N_Shore
cg16396488	chr12	120328420	PLA2G1B	prox_enhancer
cg16396948	chr3	111884547	PHLDB2	prox_enhancer
cg16399745	chr12	6494873	NCAPD2	prox_enhancer	S_Shore;S_Shore
cg16400825	chr6	33621641	ITPR3	prox_enhancer	Island
cg16404106	chr11	86374581	CCDC81	TSS1500	N_Shore
cg16404689	chr1	169795132	FIRRM;C1orf112;METTL18	promoter;promoter;promoter	Island
cg16405575	chr12	3077007	TSPAN9	prox_enhancer	Island
cg16405957	chr12	52652009	KRT2	prox_enhancer
cg16406212	chr2	23940992	UBXN2A	prox_enhancer	Island
cg16408394	chr9	134327229	RXRA	GeneBody	S_Shore
cg16408565	chr9	114328644	ORM2	prox_enhancer
cg16408820	chr8	133153117	WISP1;CCN4	distal_enhancer;distal_enhancer
cg16408970	chr10	28676655	BAMBI	prox_enhancer	N_Shore
cg16409869	chr11	78079750	NDUFC2;NDUFC2-KCTD14	promoter;promoter	Island
cg16411152	chr4	174918453	ADAM29	exon1
cg16413535	chr4	163473997	TKTL2	TSS1500	S_Shore
cg16414852	chr4	69760410	SULT1B1	GeneBody
cg16414945	chr1	161749543	DUSP12	TSS1500	N_Shore
cg16415058	chr10	107164023	SORCS1	exon1	Island
cg16415646	chr7	41703403	INHBA	TSS1500	N_Shelf
cg16417437	chr11	85647723	TMEM126A	TSS1500	N_Shore
cg16417937	chr1	26921521	NUDC	promoter	N_Shore
cg16418684	chr11	61294733	VWCE	prox_enhancer	Island
cg16419345	chr17	75980008	TEN1-CDK3	prox_enhancer	S_Shore
cg16420530	chr4	183505606	ING2	prox_enhancer	Island
cg16420888	chr11	65920008	DRAP1	prox_enhancer	S_Shelf;Island
cg16421285	chr19	47130570	SAE1	TSS1500	N_Shore
cg16421589	chr5	168579756	PANK3	prox_enhancer	Island
cg16425577	chr8	141129555	DENND3-AS1	prox_enhancer	S_Shore
cg16426459	chr2	237487512	MLPH	prox_enhancer	Island
cg16427670	chr13	111114555	ARHGEF7	promoter	Island
cg16428251	chr3	137764637	SOX14	prox_enhancer	S_Shelf;S_Shelf;Island;N_Shelf
cg16429439	chrX	77895469	MAGT1	promoter	Island
cg16431978	chr21	30425614	KRTAP13-3	prox_enhancer
cg16433922	chr7	37917102	SFRP4	prox_enhancer	S_Shore;N_Shelf
cg16434306	chr5	32788022	NPR3	GeneBody
cg16434546	chr5	64768022	SREK1IP1	prox_enhancer	N_Shore
cg16440909	chrX	150445479	MAMLD1	GeneBody
cg16442715	chr22	39400201	TAB1	GeneBody	S_Shore
cg16443152	chr1	200738976	CAMSAP2	promoter	N_Shore
cg16443939	chr10	100185367	ERLIN1	prox_enhancer	N_Shore
cg16446783	chr11	18171813	MRGPRX4	other_regul_region
cg16449464	chr2	171999430	METAP1D	prox_enhancer	N_Shore
cg16449972	chr16	49827471	ZNF423	prox_enhancer
cg16452396	chrX	134373364	PHF6	promoter	Island
cg16454349	chr16	4787888	SEPT12;SEPTIN12	prox_enhancer;prox_enhancer
cg16456919	chr1	204686250	LRRN2	TSS1500	S_Shore
cg16462075	chr7	100946590	LOC105375431	GeneBody
cg16463460	chr11	32433172	WT1	prox_enhancer	S_Shelf;N_Shore
cg16464322	chr19	38852934	HNRNPL	prox_enhancer	S_Shore
cg16464373	chr8	64381177	MIR124-2HG	GeneBody	S_Shelf
cg16465769	chr6	43298413	SLC22A7	promoter
cg16465939	chr11	2533180	KCNQ1	distal_enhancer	S_Shore;N_Shore
cg16466334	chr11	102843627	MMP3	promoter
cg16468729	chr4	73740748	CXCL8	GeneBody
cg16469386	chr12	46268960	SLC38A1	promoter	Island
cg16470957	chr3	50351134	LOC127898564;LOC127898564;NPRL2;CYB561D2	TSS200;TSS1500;TSS1500;exon1	Island
cg16474684	chr4	2468322	RNF4	TSS1500	N_Shore
cg16474696	chr19	13764200	MRI1	prox_enhancer	S_Shore;N_Shore
cg16474930	chr20	45432560	MIR6812	distal_enhancer
cg16477091	chr17	58755639	PPM1E	promoter	Island
cg16477324	chr19	40717426	ITPKC	prox_enhancer	S_Shelf;S_Shore
cg16478145	chr2	187555103	TFPI	prox_enhancer
cg16478792	chr1	182489127	RGSL1	other_regul_region
cg16479633	chr8	20223155	RNU6-892P	distal_enhancer
cg16479674	chr1	248837748	ZNF672	prox_enhancer	N_Shore
cg16480145	chr9	35489721	RUSC2	prox_enhancer	Island
cg16480209	chr16	57970556	CNGB1	GeneBody
cg16481024	chr8	102655825	KLF10	promoter	Island
cg16482226	chr12	70244012	CNOT2	prox_enhancer	S_Shore
cg16483466	chr20	33083428	BPIFB4	GeneBody
cg16483916	chr19	5567747	TINCR	prox_enhancer	Island
cg16484842	chr20	58981031	NELFCD	TSS1500	Island
cg16486059	chr1	25859765	AUNIP	TSS1500	Island
cg16488098	chr7	131555681	PODXL	prox_enhancer	N_Shore;N_Shelf
cg16488522	chr17	40783880	KRT27	TSS1500
cg16492735	chr7	94656896	SGCE	prox_enhancer	Island
cg16494350	chr5	149041739	SH3TC2	GeneBody
cg16494590	chr6	26421563	BTN2A3P	exon1
cg16495265	chr17	48593648	HOXB5	exon1	S_Shore;Island;N_Shelf
cg16501028	chr11	32428454	WT1	distal_enhancer	S_Shore;S_Shore;N_Shelf
cg16501235	chr1	150273585	C1orf54	prox_enhancer
cg16504670	chr16	89947845	DEF8	prox_enhancer	Island;N_Shore
cg16504798	chr19	8578656	MYO1F	TSS1500
cg16505204	chr11	78063291	THRSP	TSS1500
cg16505550	chr1	56580035	PLPP3	prox_enhancer	S_Shore
cg16505687	chr1	236141869	GPR137B	prox_enhancer	N_Shore;S_Shore
cg16508857	chr16	78099220	WWOX	TSS1500	N_Shore
cg16509045	chr9	74888047	TRPM6	promoter	S_Shore
cg16509569	chr12	54497850	NCKAP1L;NCKAP1L	TSS1500;exon1
cg16510657	chrX	101078961	TMEM35A	promoter
cg16511708	chr18	26091300	SS18	promoter	Island
cg16512727	chr12	4539970	RAD51AP1	GeneBody	S_Shore
cg16514843	chr7	127615429	PAX4	other_regul_region
cg16515820	chr3	115147600	ZBTB20	TSS1500	Island
cg16516400	chr1	231041455	FAM89A	TSS1500	S_Shore
cg16517394	chr1	173207223	TNFSF4;TNFSF4	TSS1500;exon1
cg16518291	chr19	57280889	ZNF460	prox_enhancer	S_Shore
cg16519321	chr11	17719696	MYOD1	promoter	Island
cg16519742	chr19	56795479	ZIM2-AS1;ZIM2	GeneBody;GeneBody	Island
cg16519762	chr17	7888816	CHD3	exon1	S_Shelf
cg16521028	chr12	75480634	GLIPR1	promoter
cg16521836	chr3	114056455	QTRT2;CCDC191	TSS1500;exon1	Island
cg16522484	chr14	95475712	SYNE3	prox_enhancer
cg16523424	chrX	47582380	TIMP1	promoter
cg16523471	chr12	56468362	SPRYD4	promoter	N_Shore
cg16525692	chr1	147243449	CHD1L	prox_enhancer	Island
cg16525761	chr4	108620369	RPL34;RPL34-DT	promoter;promoter
cg16527805	chr2	63589030	MDH1;MDH1;WDPCP;MDH1	TSS200;TSS1500;TSS1500;exon1	S_Shore
cg16529592	chr1	24965724	RUNX3	prox_enhancer
cg16530429	chr1	26410979	LIN28A	GeneBody	N_Shore
cg16534499	chr19	44051807	ZNF223	promoter
cg16536450	chr9	136764444	LCN15	promoter	S_Shelf
cg16536918	chr20	3084757	AVP	promoter	S_Shore
cg16537367	chr20	16748674	OTOR	prox_enhancer
cg16539629	chr14	96039385	C14orf132	promoter	Island
cg16540704	chr7	117427362	ASZ1	promoter	Island
cg16540768	chr1	95117091	TMEM56;TLCD4	prox_enhancer;prox_enhancer	N_Shore
cg16541031	chr11	615519	IRF7	TSS1500	S_Shelf;Island;N_Shore
cg16541931	chr10	25174828	GPR158	promoter	Island
cg16543294	chr9	129642484	ASB6	promoter	S_Shore
cg22465640	chr17	36535187	MYO19;PIGW	TSS1500;exon1	Island
cg16545079	chr17	8152570	PER1	promoter	S_Shore;N_Shelf
cg16545105	chr5	76952924	CRHBP	promoter	N_Shore
cg16546489	chr17	42551684	HSD17B1	TSS1500	S_Shelf;N_Shore
cg16547341	chr19	57119323	USP29	TSS1500	S_Shore
cg16547450	chr13	20567572	IFT88	prox_enhancer	Island
cg16547529	chr11	75429636	KLHL35	GeneBody	S_Shelf;S_Shore;N_Shore
cg16549957	chr1	12158876	MIR7846	distal_enhancer
cg16550324	chr6	2245093	GMDS	prox_enhancer	Island
cg16551261	chr8	132675683	LRRC6;DNAAF11	promoter;promoter	Island
cg16551326	chr19	42255366	ERF	TSS1500	S_Shore
cg16556677	chr11	2701171	KCNQ1OT1	prox_enhancer	S_Shore
cg16557944	chr1	52602525	GPX7	prox_enhancer	Island
cg16558203	chr3	38305901	SLC22A14;SLC22A14	TSS200;TSS1500
cg16561743	chrX	19966874	Y_RNA	distal_enhancer
cg16564824	chr20	10218888	SNAP25	promoter	S_Shore
cg16567044	chr14	100824799	MEG3	TSS1500	S_Shore;N_Shore;N_Shore;N_Shelf
cg16567823	chr16	85782184	RNU1-103P	prox_enhancer
cg16569347	chr17	7465747	CHRNB1	distal_enhancer	S_Shelf;Island
cg16570917	chr1	43530391	PTPRF	prox_enhancer	N_Shore
cg16571399	chr15	62647341	MGC15885	distal_enhancer
cg16575408	chr11	102798560	MMP1	prox_enhancer
cg16579101	chr12	6567992	NOP2	promoter	Island
cg16579354	chr2	216109614	XRCC5	promoter	S_Shore
cg16580737	chr3	155079800	MME	promoter	Island
cg16581199	chr5	113435024	TSSK1B	prox_enhancer
cg16582174	chr5	157859412	CLINT1	prox_enhancer	S_Shore
cg16582517	chr3	4984200	BHLHE40-AS1	distal_enhancer	S_Shelf;S_Shore;N_Shelf
cg16584172	chr13	99981192	ZIC2	prox_enhancer	Island;N_Shelf
cg16584911	chr7	129224716	AHCYL2	TSS1500	Island
cg16585619	chr17	41528998	KRT19	TSS1500	S_Shore
cg16588061	chr11	88337612	CTSC	promoter	Island
cg16592658	chr19	4229890	EBI3	GeneBody
cg16593081	chr15	55507729	DNAAF4	prox_enhancer
cg16593899	chr12	103073	IQSEC3-AS2	distal_enhancer	N_Shore
cg16597172	chr2	15940547	MYCN	promoter	Island
cg16598810	chr1	68496493	DEPDC1-AS1	prox_enhancer	N_Shore
cg16599143	chr1	171089531	FMO3	prox_enhancer
cg16601861	chr9	72953091	ALDH1A1	promoter
cg16604136	chr1	163321703	NUF2;RGS5	promoter;promoter	Island
cg16604218	chr1	44986933	EIF2B3	TSS1500	S_Shore
cg16604516	chr3	13548919	FBLN2	promoter	Island
cg16606638	chr12	89524444	POC1B-AS1	prox_enhancer	N_Shore
cg16608348	chr1	214551138	PTPN14	promoter	Island
cg16608593	chr14	105445731	MTA1	GeneBody	Island;N_Shelf
cg16608652	chr1	193186260	B3GALT2	prox_enhancer
cg16609872	chr11	2807134	KCNQ1	GeneBody	N_Shore
cg16609957	chr5	132826175	SHROOM1	promoter	S_Shelf;S_Shore;N_Shelf
cg16610524	chr1	161952983	OLFML2B	distal_enhancer
cg16611234	chr11	59102602	LOC105369315	exon1	Island;N_Shelf
cg16612699	chr11	124441322	OR8B8	GeneBody
cg16613192	chr1	45012305	UROD	promoter	S_Shore
cg16614332	chr16	70523804	SF3B3	promoter	S_Shore
cg16614500	chr11	694704	DEAF1	prox_enhancer	Island
cg16614527	chr12	50006442	RACGAP1	distal_enhancer
cg16615211	chr3	44861441	MIR564	prox_enhancer	N_Shore
cg16616325	chr1	231528530	TSNAX;TSNAX-DISC1	promoter;promoter	Island
cg16616734	chr12	109999454	ANKRD13A	promoter	S_Shelf;Island
cg16616769	chr16	19715820	IQCK	prox_enhancer	N_Shelf
cg16617137	chr19	51532945	SIGLEC6	TSS1500
cg16619240	chr12	50283445	LIMA1	promoter	N_Shore
cg16620032	chr19	45593817	OPA3;GPR4	other_regul_region;other_regul_region	S_Shore
cg16620731	chr19	56403710	ZNF583	TSS1500	N_Shore
cg16621987	chr22	19122815	DGCR2	TSS1500	Island
cg16625216	chr4	932550	TMEM175;GAK	promoter;promoter	Island
cg16626670	chr19	7732145	CLEC4G	promoter	S_Shore
cg16627949	chr14	21058192	RNASE8	exon1
cg16628918	chr8	144357158	SLC52A2	TSS1500	S_Shelf;N_Shore
cg16632280	chr11	65558152	LTBP3	promoter	S_Shelf;Island
cg16632715	chr2	176107385	HOXD11	promoter	S_Shelf;Island;N_Shore
cg16636110	chr19	57191111	ZNF264	prox_enhancer	N_Shore
cg16636767	chr11	13673100	FAR1-IT1	distal_enhancer	S_Shelf
cg16638540	chr19	58059100	ZNF135	promoter	Island
cg16639185	chr1	206612825	EIF2D	TSS1500	S_Shore
cg16639637	chr15	23039759	TUBGCP5	promoter	Island
cg16640096	chr2	227165074	COL4A3	prox_enhancer	S_Shore
cg16648297	chr19	43596286	ZNF576;IRGQ	promoter;promoter	S_Shelf;S_Shore;Island
cg16648841	chr1	56855012	C8A	prox_enhancer
cg16649791	chr4	823180	CPLX1	distal_enhancer	N_Shore
cg16649792	chr5	34001575	FHP2	distal_enhancer
cg16650125	chr4	99573711	MTTP	TSS1500
cg16652063	chr17	6713334	SLC13A5	exon1	Island
cg16652241	chr16	58025417	MMP15	TSS1500	S_Shore;N_Shore
cg16652259	chr2	172084773	DLX1	prox_enhancer	S_Shore;Island;N_Shore;N_Shelf
cg16652639	chr8	38996335	TM2D2	promoter	Island
cg16653538	chr12	100573831	GAS2L3	GeneBody	Island
cg16654610	chr4	477601	ZNF721	distal_enhancer	S_Shelf
cg16658719	chr1	218345621	TGFB2	prox_enhancer	N_Shore;N_Shore
cg16659043	chr8	118622373	SAMD12	TSS1500	S_Shore
cg16660041	chr3	51904414	IQCF1	other_regul_region
cg16660717	chr12	55817997	ORMDL2;SARNP	promoter;promoter	S_Shore
cg16662477	chr17	35074411	RFFL;RAD51L3-RFFL	GeneBody;GeneBody
cg16664233	chr19	43527437	ETHE1	prox_enhancer	S_Shore
cg16665103	chr6	99393729	COQ3	prox_enhancer	N_Shore
cg16665506	chr3	129607985	PLXND1	prox_enhancer	S_Shore
cg16666115	chr6	43687943	MRPS18A	promoter	S_Shore
cg16666160	chr9	124507352	NR5A1	promoter	S_Shore
cg16666456	chr1	70205758	LRRC40;SRSF11	promoter;promoter	Island
cg16668394	chr11	64811049	MEN1	prox_enhancer	S_Shore
cg16672449	chr3	128123779	RUVBL1	exon1	Island
cg18570262	chr19	10927295	YIPF2	GeneBody	N_Shore
cg18573251	chr11	61918276	RAB3IL1	prox_enhancer	S_Shore
cg18573383	chr12	75209621	KCNC2	promoter	S_Shore;S_Shore
cg18575221	chr14	69571011	CCDC177	promoter	N_Shore
cg18579327	chr2	207530833	CREB1	prox_enhancer	S_Shore
cg18579447	chr4	99894285	LAMTOR3	GeneBody
cg18581221	chr2	151261686	RBM43	promoter	Island
cg18581445	chr19	4280057	SHD	prox_enhancer	Island
cg18582689	chr6	55327540	GFRAL	exon1
cg18584747	chr5	41870758	OXCT1	prox_enhancer	Island
cg18585306	chr3	17741999	TBC1D5	prox_enhancer	N_Shore
cg18587018	chr5	157142954	HAVCR2;MED7	promoter;promoter	Island
cg18587271	chr16	46883584	GPT2	prox_enhancer	N_Shore
cg18587364	chr19	9675103	ZNF562	promoter	Island
cg18587973	chr13	49248399	CDADC1	prox_enhancer	Island
cg18589624	chr7	30751678	INMT	prox_enhancer
cg18589858	chr11	75149940	SLCO2B1	prox_enhancer
cg18591973	chr12	50084968	SMARCD1	prox_enhancer	S_Shelf;N_Shore
cg18592174	chr10	49609260	SLC18A3	TSS1500	Island;N_Shore
cg18592307	chr15	43827234	WDR76	prox_enhancer	S_Shelf;S_Shore
cg26113881	chr22	23069807	GNAZ;RSPH14	TSS1500;exon1	N_Shore
cg18595258	chr11	61361100	TMEM138	TSS1500	N_Shore
cg18596794	chr1	167720654	MPZL1	prox_enhancer	N_Shore
cg18597176	chr9	134930626
cg18601293	chr13	79405479	RBM26-AS1;RBM26	TSS1500;TSS1500	N_Shore
cg18601426	chr7	158588528	PTPRN2	prox_enhancer	Island
cg18602314	chr5	180353802	GFPT2	prox_enhancer	Island
cg18602811	chr3	32570761	DYNC1LI1	promoter	Island
cg18604842	chr22	21632901	CCDC116	GeneBody	S_Shelf
cg18604888	chr8	123396301	ATAD2	promoter	Island
cg18607470	chr7	36367458	MATCAP2	TSS1500	S_Shore
cg27076799	chr11	74592416	POLD3	promoter	N_Shore
cg27077685	chr16	68312444	PRMT7	prox_enhancer	S_Shore
cg27079104	chr15	72376316	HEXA-AS1	prox_enhancer	Island
cg27079464	chr17	79797855	CBX8	prox_enhancer	S_Shelf;Island
cg27081230	chr16	50681618	SNX20	TSS1500
cg27083787	chr2	112785668	IL1A	TSS1500
cg27087525	chr6	17600155	FAM8A1	promoter	Island
cg27087572	chr8	38176367	BAG4;LSM1	TSS1500;exon1	Island
cg27087809	chr15	78235068	ACSBG1	TSS1500
cg27087885	chrX	15665854	CLTRN	TSS1500
cg27088655	chr16	705793	FBXL16	promoter	Island
cg27088844	chr17	42745131	EZH1	promoter	Island
cg27089714	chr8	125084916	WASHC5;KIAA0196	distal_enhancer;distal_enhancer
cg27090024	chr11	68121770	CHKA-DT	prox_enhancer	Island
cg27090087	chr6	54307580	TINAG	prox_enhancer
cg27090216	chr8	23102948	TNFRSF10C	promoter	Island
cg27091233	chr6	31653140	BAG6	prox_enhancer	Island;S_Shore
cg27091343	chr6	30162449	TRIM15;TRIM10;TRIM10	TSS1500;TSS1500;exon1
cg27091703	chr8	94475200	RAD54B	promoter	S_Shore
cg27091787	chr3	50323259	HYAL2	prox_enhancer	S_Shelf;S_Shore;S_Shore
cg27092035	chr5	176365877	ARL10	prox_enhancer	S_Shelf;Island
cg27093918	chr16	69530722	MIR1538	distal_enhancer
cg27094076	chr7	50092945	ZPBP	prox_enhancer	N_Shore
cg27094188	chr1	35882677	AGO1	prox_enhancer	N_Shore;N_Shore
cg27096144	chr5	174724776	MSX2	prox_enhancer	S_Shelf;Island
cg27100123	chr18	63969545	SERPINB8;LOC105372165	TSS1500;exon1	N_Shore
cg27104271	chr11	75151082	SLCO2B1	promoter
cg27105123	chr19	55071267	EPS8L1	prox_enhancer
cg27106233	chr10	72274095	DDIT4-AS1	TSS1500	Island
cg18331061	chr13	51243899	FAM124A	distal_enhancer
cg18331396	chr3	12664205	RAF1	promoter	Island
cg18333690	chr1	17308221	PADI4	promoter
cg18333807	chr19	42242866	GSK3A	TSS1500	Island;N_Shore
cg18334392	chr5	9547713	SNORD123	prox_enhancer	S_Shore;S_Shore
cg18335068	chr19	53254657	ZNF677	prox_enhancer	Island
cg18335931	chr19	18118432	IL12RB1	distal_enhancer	Island
cg18336453	chr6	43114558	PTK7	distal_enhancer
cg18338021	chr19	544349	GZMM	GeneBody	S_Shelf
cg18338293	chr11	66509812	BBS1	TSS1500
cg18338296	chr11	78063998	THRSP	promoter
cg18338311	chr17	34580920	TMEM132E	prox_enhancer	Island;N_Shore
cg18340214	chr2	27771584	MRPL33	promoter	N_Shore
cg18341054	chr11	78574250	NARS2	GeneBody	N_Shore
cg18343292	chr11	60378605	MS4A7;MS4A14	promoter;promoter
cg18343862	chr11	10568456	LYVE1	exon1
cg18344063	chr12	86838734	MGAT4C	exon1
cg18344745	chr4	157075927	GLRB	prox_enhancer	N_Shore
cg18345369	chr16	2857858	PRSS22	TSS1500
cg18345635	chr17	82228204	SLC16A3	prox_enhancer	N_Shore
cg18345924	chr21	20999913	NCAM2	GeneBody	S_Shore
cg18346038	chr20	34677024	PIGU	promoter	N_Shore
cg18346531	chr17	10064114	GAS7	distal_enhancer
cg18347238	chr16	69312048	VPS4A	prox_enhancer	S_Shore
cg18349258	chr2	55617067	PPP4R3B-DT	TSS1500	N_Shore
cg18350391	chr16	3065551	IL32	promoter
cg18350458	chr8	38030434	EIF4EBP1	promoter	Island
cg18351711	chr4	182322829	TENM3	GeneBody
cg18354264	chr1	226223307	MIXL1	prox_enhancer	Island
cg18354594	chr1	247113345	LINC02897	prox_enhancer	S_Shore;N_Shelf
cg18356330	chr8	30658473	GTF2E2	promoter	Island
cg18356799	chr18	31162670	DSC1	exon1
cg18357098	chr3	14651693	CCDC174	promoter	Island
cg18357645	chr12	57693993	OS9	promoter	Island
cg18359921	chr5	71587346	MCCC2	promoter	Island
cg18360149	chr9	127424165	ZNF79	prox_enhancer	Island
cg18361093	chr10	133379708	LOC124902563	TSS1500	Island
cg18364088	chr3	123958062	CCDC14	exon1	N_Shelf
cg18364820	chrX	40647497	CXorf38	promoter	Island
cg18368125	chr16	69351924	TMED6	promoter
cg18368297	chr13	94712674	SOX21;SOX21-AS1	promoter;promoter	Island
cg18369990	chr2	112183667	FBLN7	GeneBody	S_Shore;N_Shelf
cg18370227	chr17	41351009	KRT33A;LOC105371778;KRT33A	TSS200;TSS1500;TSS1500
cg18370979	chr5	94076132	ARB2A	TSS1500
cg18371284	chr16	75148670	ZFP1	TSS1500	Island
cg18371506	chr2	205682513	NRP2	promoter	Island;N_Shelf
cg18372353	chr15	35546532	DPH6	TSS1500	S_Shore
cg18374517	chr2	232406865	ALPG	other_regul_region	N_Shore;N_Shelf
cg18376497	chr4	142567469	INPP4B;LOC101927613	GeneBody;GeneBody
cg18379295	chr14	51859437	GNG2	prox_enhancer
cg18379495	chr8	37696150	LOC124901933;ZNF703	TSS1500;exon1	Island
cg18379829	chr1	244231905	LOC105373262	GeneBody
cg18380974	chr3	179072060	ZMAT3	TSS1500	S_Shore
cg18380975	chr6	34249430	SMIM29;C6orf1	prox_enhancer;prox_enhancer	Island
cg18381880	chr8	42392051	VDAC3	promoter	Island
cg18382305	chr18	33441101	CCDC178;CCDC178	TSS200;TSS1500	S_Shore
cg18383069	chr12	12357307	BORCS5;LOH12CR1	promoter;promoter	Island
cg18383160	chr14	35046085	FAM177A1	promoter	Island
cg18383391	chr16	77190301	MON1B;LOC124903725	TSS1500;exon1	Island
cg18384097	chr1	202160438	PTPN7	TSS1500
cg18388639	chr10	12042757	UPF2	exon1	Island
cg18388972	chr1	156338383	TSACC;CCT3	promoter;promoter	Island
cg18389062	chr1	117366467	MAN1A2	prox_enhancer	N_Shore
cg18389810	chr14	21030728	NDRG2;TPPP2	GeneBody;GeneBody
cg18390025	chr10	102226979	ELOVL3	prox_enhancer	S_Shore;N_Shelf
cg18392783	chr11	6320121	CAVIN3	exon1	S_Shore;Island
cg18393014	chr13	49444219	CAB39L;SETDB2	promoter;promoter	Island
cg18393722	chr15	84570632	LINC00933	promoter	Island
cg18394552	chr5	160001636	Y_RNA	distal_enhancer
cg18396865	chr14	34629578	SNX6	GeneBody	Island
cg18397523	chr7	27242732	EVX1	promoter	S_Shelf;Island;N_Shore;N_Shelf
cg18397653	chr4	87650501	DMP1	GeneBody
cg18399703	chr11	118264131	MPZL2	promoter
cg18401406	chr13	36673400	SERTM1	TSS1500	N_Shore
cg18403361	chr14	38256545	CLEC14A	TSS1500	S_Shore
cg18403396	chr6	70956579	B3GAT2	exon1	Island
cg18405719	chr3	111559
cg18406934	chr8	23325725	LOXL2-AS1	distal_enhancer
cg18408326	chr10	18140108	CACNB2	prox_enhancer	N_Shore
cg18408487	chr17	41837010	KLHL10;NT5C3B	TSS1500;TSS1500	S_Shore
cg18409845	chr10	92290386	CPEB3	prox_enhancer	N_Shore
cg18410627	chr9	126915603	RALGPS1	prox_enhancer	Island
cg18412613	chr7	44200915	YKT6	promoter	Island
cg18412984	chr14	102138385	HSP90AA1	prox_enhancer	N_Shore
cg18413240	chr3	112561394	ATG3	prox_enhancer	Island
cg18414950	chrX	24465779	PDK3	prox_enhancer	Island
cg18416881	chr7	134459071	AKR1B1	promoter	Island
cg18418503	chr10	17644275	STAM	prox_enhancer	Island
cg18419020	chr18	657815	TYMS	promoter	Island
cg18420965	chr4	65669427	EPHA5	prox_enhancer	N_Shore;N_Shore
cg18422443	chr12	88580609	KITLG	promoter	Island
cg18422587	chr7	3095036	LOC105375130	GeneBody
cg18422795	chr20	45887336	SPATA25	other_regul_region	N_Shelf
cg18424091	chr6	31814037	HSPA1L	prox_enhancer	N_Shore
cg18428217	chr7	6590328	INTS15;C7orf26	promoter;promoter	S_Shore
cg18428373	chr9	37651260	FRMPD1	prox_enhancer	Island
cg18428563	chr13	51222087	FAM124A	prox_enhancer	Island
cg18429742	chr5	850986	ZDHHC11	promoter	S_Shelf
cg18430208	chrX	15738261	CA5B	promoter	Island
cg18430255	chr10	119269466	RN7SL749P	distal_enhancer
cg18431127	chr15	43221365	EPB42	prox_enhancer
cg18431640	chr13	99984937	ZIC2	distal_enhancer	S_Shore;Island
cg18432105	chr17	10550193	MYH2	prox_enhancer
cg18432384	chr11	61480612	SAXO4	TSS1500
cg18433380	chr20	37520792	NNAT	prox_enhancer	Island;N_Shore
cg18433694	chrX	139832412	ATP11C	promoter
cg18434152	chr1	110450902	PROK1	TSS1500
cg18436172	chr9	95508190	PTCH1	prox_enhancer	Island;N_Shelf
cg18437209	chr11	35083652	LOC105376627	exon1
cg18437633	chr2	160200128	ITGB6	promoter
cg18438300	chr7	73432845	FZD9	promoter	N_Shore
cg18438777	chr4	163344593	NPY5R	prox_enhancer	Island
cg18440048	chr22	23751639	ZNF70	prox_enhancer	S_Shore
cg18440474	chr2	175004925	CHN1	prox_enhancer	Island
cg18441959	chr22	22244920	VPREB1	GeneBody
cg18442362	chr7	44638173	OGDH	distal_enhancer
cg18442986	chr2	112482438	TTL	prox_enhancer	Island
cg18443378	chr4	176065799	WDR17	promoter	Island
cg18445047	chr16	89701389	SPATA2L	prox_enhancer	Island
cg18449462	chrX	77899647	COX7B	prox_enhancer	S_Shelf
cg18450227	chr18	50664267	MAPK4	GeneBody	Island
cg18450254	chr3	64214329	PRICKLE2	distal_enhancer
cg18452324	chr22	37486359	MFNG	promoter
cg18452600	chr8	10054033	MSRA;MSRA-DT	TSS1500;TSS1500	N_Shore
cg18456149	chr20	23421167	NAPB	prox_enhancer	Island
cg18457737	chr11	133845181	SPATA19	GeneBody
cg18462653	chr20	31390373	DEFB119	GeneBody
cg18463417	chr20	32209188	POFUT1	prox_enhancer	S_Shore
cg18463686	chr7	141946890	CLEC5A	promoter
cg18464137	chr7	83649188	SEMA3E	promoter
cg18464559	chr1	63523607	ITGB3BP;EFCAB7	TSS1500;exon1
cg18466173	chr21	45306352	LINC00315	prox_enhancer	S_Shelf
cg18467034	chr7	156002782
cg18468219	chr16	71626146	MARVELD3	promoter	Island
cg18468467	chrX	72306940	CITED1	promoter	Island
cg18468842	chr20	46684470	SLC13A3	exon1
cg18468844	chr1	28177209	PTAFR	prox_enhancer
cg18469326	chr17	30831875	ATAD5	promoter	Island
cg18470780	chr14	58598251	RPL9P5	distal_enhancer
cg18470891	chr12	2877791	RHNO1	prox_enhancer	S_Shore
cg18472228	chr10	28677893	BAMBI	exon1	Island
cg18473162	chr19	56120519	ZNF787	prox_enhancer	Island
cg18473521	chr12	54054481	HOXC4	prox_enhancer	S_Shelf;S_Shore
cg18474135	chr9	113276023	PRPF4	prox_enhancer	S_Shore
cg18474934	chr4	121932810	TRPC3	promoter	Island
cg18476633	chrX	13653187	TCEANC	promoter	Island
cg18477315	chr14	92794833	GOLGA5	prox_enhancer	S_Shore
cg18481241	chr13	48319591	RB1	GeneBody	S_Shelf;Island
cg18482268	chr5	146339402	POU4F3	prox_enhancer	Island;N_Shelf
cg18484189	chr11	7963426	NLRP10	prox_enhancer
cg18485955	chr16	11964186	TNFRSF17	TSS1500
cg18486150	chr1	20718381	KIF17	prox_enhancer	S_Shore
cg18487515	chr19	45076587	ZNF296	promoter	Island;N_Shelf
cg18488623	chr20	63865081	TPD52L2	promoter	S_Shelf;Island
cg18488855	chr14	26597428	NOVA1	promoter
cg18489434	chr14	76762167	VASH1	promoter	Island
cg18489440	chr4	25862067	SEL1L3	prox_enhancer	N_Shore;N_Shore
cg18489719	chr5	74767865	NSA2	prox_enhancer	S_Shore
cg18490846	chr17	50768361	MIR8059;ANKRD40CL	TSS1500;TSS1500
cg18491230	chr7	36389992	ANLN;MATCAP2	exon1;exon1	Island
cg18493147	chr19	474445	CIMAP1D	GeneBody
cg18493182	chr8	142752544	LYPD2	promoter
cg18493238	chr10	37125333	ANKRD30A	promoter	Island
cg18494987	chr7	156002812
cg18495563	chr11	33040361	TCP11L1	exon1	S_Shore
cg18497960	chr20	35665160	CPNE1;RBM12	TSS1500;TSS1500	S_Shore
cg18499731	chr15	25277024	SNORD109B	TSS1500
cg18501026	chr3	50674665	DOCK3	prox_enhancer	Island
cg18501647	chr6	32149602	PRRT1	distal_enhancer	S_Shore;N_Shore
cg18503052	chrX	49171691	PLP2	TSS1500	N_Shore
cg18503260	chr8	85245181	CA13	prox_enhancer	N_Shore
cg18503387	chr17	57849645	MRPS23	GeneBody	N_Shore
cg18504358	chr14	22871578	LRP10;LRP10	TSS200;TSS1500	N_Shore
cg18504532	chr1	174160197	RABGAP1L-DT	TSS1500	S_Shore
cg18505908	chr9	69672207	APBA1	promoter	Island
cg18506672	chr15	24955106	SNRPN;SNURF	promoter;promoter	Island
cg18506679	chr9	124801581	OLFML2A	prox_enhancer
cg18507125	chrX	101391118	BTK	TSS1500	Island
cg18508125	chr8	28490056	FBXO16	GeneBody	N_Shelf
cg18508525	chr7	80600746	CD36	TSS1500
cg18509239	chr3	151458646	IGSF10	GeneBody
cg18509435	chr18	61490646	CDH20	GeneBody
cg18511007	chr7	94394510	COL1A2	TSS1500
cg18511445	chrX	44543202	FUNDC1	TSS1500
cg18511989	chr8	144408903	CPSF1	prox_enhancer	N_Shelf;N_Shore
cg18512092	chr2	27051686	AGBL5	promoter	Island
cg18515587	chr1	151372330	SELENBP1	prox_enhancer
cg18516268	chr17	38854669	RPL23	TSS1500	S_Shore
cg18519564	chr9	4792419	RCL1	prox_enhancer	N_Shore
cg18521771	chr9	114610959	C9orf91;TMEM268	promoter;promoter	N_Shore
cg18521925	chr6	110477120	SLC22A16	TSS1500	S_Shore
cg18524091	chr1	18859278	TAS1R2	GeneBody
cg18525740	chr5	177022646	ZNF346	promoter	Island
cg18528640	chr1	155610173	MSTO1	promoter	Island
cg18530324	chr18	48538621	CTIF	prox_enhancer	N_Shore;N_Shore
cg18530716	chr17	7044084	SLC16A11	promoter	Island
cg18530748	chr16	28623523	SULT1A1	promoter	Island
cg18533225	chr22	50548384	KLHDC7B	prox_enhancer	S_Shelf;Island
cg18533466	chr6	7107719	RREB1	promoter	Island
cg18534872	chr10	56361305	ZWINT	promoter	Island
cg18535534	chrX	129981482	BCORL1	TSS1500	Island
cg18536148	chr17	61456483	TBX4	promoter	S_Shelf;S_Shore;Island
cg18537085	chr2	69893804	SNRNP27;SNRNP27	TSS200;TSS1500
cg18538812	chr11	59846622	CBLIF	prox_enhancer
cg18540871	chr6	143511800	FUCA2	promoter	Island
cg18542098	chr19	36008424	SYNE4	GeneBody	N_Shore
cg18546384	chr7	2037422	MAD1L1	GeneBody
cg18546419	chr5	177006890	UIMC1	promoter	Island
cg18546622	chr11	44303479	ALX4	distal_enhancer	Island;N_Shore;N_Shelf
cg18548413	chr17	49415164	PHB;PHB1	promoter;promoter
cg18552077	chr8	143540987	ZC3H3	prox_enhancer	Island
cg18552413	chr1	159204820	DARC;ACKR1	promoter;promoter
cg18552939	chr15	23687473	NDN	promoter	S_Shore
cg18555117	chr14	53153683	DDHD1-DT	prox_enhancer	S_Shore
cg18555206	chr14	60981407	SLC38A6	promoter	Island
cg18555440	chr11	17720140	MYOD1	exon1	Island
cg18555555	chr6	122778389	FABP7	prox_enhancer
cg18556540	chr6	30213255	TRIM26	GeneBody	Island
cg18557086	chr17	2401376	MNT	promoter	Island
cg18557145	chr9	35618086	CD72	promoter	S_Shore
cg18559386	chr10	14562649	FAM107B	distal_enhancer
cg18561362	chr11	47601483
cg18564727	chrX	103776050	PLP1	TSS1500
cg18565355	chr8	94641646	ESRP1	prox_enhancer	S_Shelf;S_Shore;N_Shore
cg18565510	chr1	1303322	ACAP3	GeneBody	N_Shelf
cg18566452	chr3	139586754	RN7SKP124	distal_enhancer
cg18567470	chr11	120337296	ARHGEF12	prox_enhancer	S_Shore
cg18568653	chr11	18013803	SERGEF	TSS1500	S_Shore
cg23357981	chr18	59220553	GRP	prox_enhancer	S_Shore
cg23358740	chr14	101731820	LINC02320	prox_enhancer
cg23361608	chr21	37074089	TTC3	prox_enhancer	Island
cg23362667	chr1	205211949	DSTYK	prox_enhancer	S_Shore
cg23364287	chr3	48717343	IP6K2	promoter	Island
cg23366119	chr18	74495714	CNDP2	prox_enhancer	Island
cg23366752	chr15	78264160	DNAJA4;DNAJA4-DT	promoter;promoter	Island
cg23367478	chr12	20368365	PDE3A	promoter	N_Shore
cg23370883	chr7	44141005	MYL7	promoter
cg23371436	chr11	20089988	NAV2-AS1	distal_enhancer
cg23372001	chr6	27823862	H4C11	prox_enhancer	N_Shore
cg23375552	chr6	10426077	RP1-290I10.3	promoter	S_Shelf;Island
cg23376526	chr1	153775642	SLC27A3	prox_enhancer	Island
cg23377693	chr6	43629385	MAD2L1BP;GTPBP2	promoter;promoter	Island
cg23381116	chr14	24147204	RNF31	promoter	Island
cg23382741	chr15	40829122	PPP1R14D	TSS1500
cg23384185	chr18	657227	TYMS	TSS1500	N_Shore
cg23384620	chrX	104565777	IL1RAPL2	TSS1500	S_Shore;N_Shore
cg23389061	chr14	24141948	EMC9	TSS1500	Island
cg23389651	chr13	94675136	RNA5SP36	other_regul_region
cg23391006	chr3	8769593	OXTR	promoter	Island
cg23391288	chr13	48792067	PSME2P2	distal_enhancer
cg23392730	chr10	73781587	CHCHD1	TSS1500	N_Shore;N_Shelf
cg23392782	chr16	88706239	CTU2;RNF166	TSS1500;exon1	Island
cg23393291	chr15	100602154	ASB7;LINS1	TSS1500;exon1	Island
cg23397015	chr2	120344856	INHBB	prox_enhancer	S_Shore;Island;N_Shelf
cg23398173	chr7	135977597	MTPN	promoter	S_Shore
cg23398241	chr2	232526002	CHRND	promoter	S_Shore
cg23398385	chr3	130746920	PIK3R4	promoter	S_Shore
cg23400451	chr17	10470411	MYH4	TSS1500
cg23401756	chr16	67980078	DPEP3	GeneBody	Island
cg23402444	chr10	102419109	PSD	prox_enhancer	Island;N_Shore
cg23403256	chr18	50282705	MBD1	prox_enhancer	Island
cg23404467	chr19	54724468	KIR3DL3	exon1
cg23407366	chrX	91434024	PABPC5	TSS1500	N_Shore
cg23407670	chr14	75051514	MLH3	promoter	Island
cg23408913	chr4	76949729	SEPTIN11;SEPT11	promoter;promoter	Island
cg23410627	chr10	89207050	CH25H	prox_enhancer	N_Shore
cg23411876	chr7	140697086	NDUFB2;NDUFB2-AS1	promoter;promoter	Island
cg23412777	chr15	55589508	PYGO1	prox_enhancer	S_Shore
cg05501682	chr6	2988489	LINC01011	promoter	N_Shore
cg05507459	chr9	88533833	NXNL2	prox_enhancer	N_Shore
cg05507894	chr4	39639300	SMIM14	TSS1500	Island
cg05508048	chr13	51453185	INTS6	promoter	Island
cg05508084	chr19	56477029	ZNF667	prox_enhancer	Island
cg05508558	chr1	207454027	CR2	prox_enhancer	N_Shore
cg05510041	chr10	73998669	VCL	GeneBody	S_Shore
cg05511752	chrX	71118806	MED12	exon1	Island
cg05512099	chr19	29664959	PLEKHF1	TSS1500	N_Shore
cg05512483	chr11	62854319	SNORD22	promoter	N_Shore
cg05512756	chr5	35991633	UGT3A1	promoter
cg05515143	chr2	108939948	EDAR	distal_enhancer	N_Shelf
cg05516537	chr13	113585643	TFDP1	exon1	S_Shore
cg05516832	chr19	2783124	SGTA	GeneBody	Island;N_Shelf
cg05517572	chr19	4338772	STAP2	promoter
cg05517711	chr9	127900172	ST6GALNAC6	prox_enhancer	S_Shore
cg05517964	chr11	66022809	CATSPER1	distal_enhancer	S_Shore;N_Shelf
cg05518543	chr4	1289377	MAEA	prox_enhancer	N_Shore
cg05522383	chr4	110636738	PITX2	GeneBody	S_Shelf;S_Shelf;N_Shore;N_Shelf
cg05523047	chr9	2621379	VLDLR-AS1;RP11-125B21.2	promoter;promoter	Island
cg05523085	chr15	52529657	MYO5A	prox_enhancer	S_Shore
cg05523254	chr1	11980158	MFN2	promoter	Island
cg05528516	chr1	1134660	LINC01342	distal_enhancer	N_Shelf
cg05528918	chr18	5293320	ZBTB14	GeneBody	N_Shore;N_Shelf
cg05531055	chr22	35299632	TOM1	promoter	N_Shore
cg05532892	chr11	14644890	PDE3B	prox_enhancer	S_Shore;Island
cg05538387	chr10	101588315	POLL;DPCD	promoter;promoter	Island
cg05538432	chr12	7060447	C1S	promoter
cg05545272	chrX	43882130	MAOB	GeneBody	Island
cg05546038	chr16	67173130	NOL3	prox_enhancer	N_Shore;S_Shelf
cg05546044	chr22	21868307	MAPK1	prox_enhancer	S_Shore
cg05546383	chr4	145174661	OTUD4	GeneBody
cg05547500	chr18	9885812	TXNDC2	prox_enhancer
cg05547993	chr16	70801132	VAC14	promoter	Island
cg05548952	chrX	129934295	LOC105373335	TSS1500	S_Shore
cg05552534	chr1	229557966	ABCB10	prox_enhancer	N_Shore
cg05556020	chr1	204166115	REN	GeneBody
cg05556202	chr3	196338235	TM4SF19-DYNLT2B	promoter
cg05556210	chr16	73048506	ZFHX3	prox_enhancer	Island
cg05556717	chr7	75789986	CCL26	TSS1500
cg05559445	chr11	2886444	CDKN1C	prox_enhancer	S_Shore
cg05562327	chr4	15004286	CPEB2	prox_enhancer	Island
cg05562817	chr19	51368212	CLDND2	GeneBody	Island
cg05564251	chr2	230225925	SP110	TSS1500
cg05564266	chr6	118652434	CEP85L	promoter	S_Shore;S_Shore
cg05565537	chr12	51379625	GALNT6	GeneBody
cg05566397	chr7	105014453	KMT2E-AS1	promoter	Island
cg05566965	chr22	17773822	BID	promoter	N_Shore
cg05568762	chr4	18021503	LCORL	prox_enhancer	Island
cg05569176	chr3	33800481	PDCD6IP	prox_enhancer	S_Shore
cg05569220	chr17	81165073	PVALEF	prox_enhancer	N_Shore
cg05570980	chr3	112086136	C3orf52	TSS1500	Island;N_Shore
cg05573563	chrX	13733304	OFD1	TSS1500	N_Shore
cg05575043	chr7	99500012	ZNF394	prox_enhancer	Island
cg05575505	chr15	100721957	LOC105371024	GeneBody
cg05575544	chr1	156692282
cg05576949	chr3	185822543	IGF2BP2	TSS1500	N_Shore
cg05576974	chr1	193059008	UCHL5	prox_enhancer	N_Shore
cg05577173	chr5	79612855	TENT2;PAPD4	prox_enhancer;prox_enhancer	Island
cg05579731	chr11	61880660	MIR6746	distal_enhancer
cg05585544	chr11	47603249	C1QTNF4	other_regul_region
cg05586209	chr7	143381992	ZYX	promoter	Island
cg05587158	chrX	70267898	ARR3	TSS1500
cg05587474	chr1	112674339	MOV10;MOV10	TSS200;TSS1500	N_Shore
cg05587736	chr16	56746839	NUP93	TSS1500
cg05588972	chr1	16237360	RSG1;CPLANE2	promoter;promoter	S_Shore
cg05589246	chr12	53954935	HOXC12	promoter	S_Shelf;S_Shore;Island
cg05590294	chr12	9760799	CD69	promoter
cg05590982	chr16	28538850	NUPR1	promoter
cg05592398	chr7	74083448	LIMK1	TSS1500	N_Shore
cg05592527	chrX	101617998	ARMCX6	promoter
cg05593325	chr9	98807414	GALNT12;LOC124902229	TSS1500;exon1	N_Shore
cg05593479	chr2	232550296	TIGD1	promoter	Island
cg05593667	chr6	35522967
cg05593780	chr22	41468979	ACO2	promoter	Island
cg05596294	chr1	99264201	LPPR4;PLPPR4	promoter;promoter	N_Shore
cg05596756	chr12	47216437	PCED1B-AS1	promoter
cg05598246	chr6	29656637	MOG	TSS1500
cg05600174	chr9	75089621	OSTF1	prox_enhancer	S_Shore
cg05600717	chr13	51804608	LOC107984561;DHRS12;LOC107984561	TSS1500;TSS1500;exon1	S_Shore
cg05602615	chr14	99481145	CCNK	prox_enhancer	Island
cg05603623	chr19	7943196	TIMM44	prox_enhancer	Island
cg05603985	chr1	2229610	SKI	prox_enhancer	Island
cg05604720	chr8	89757470	RP11-37B2.1;PARAIL	promoter;promoter	Island
cg05606799	chr1	204196179	KISS1	prox_enhancer
cg05607127	chr2	42494441	KCNG3;MTA3	TSS1500;exon1	Island
cg05607401	chr19	39336053	GMFG	promoter
cg05607472	chr5	149550811	CSNK1A1	prox_enhancer	Island
cg05608188	chr7	112790097	TMEM168	prox_enhancer	Island
cg05610148	chr1	2585986	PRXL2B	TSS1500	Island
cg05612904	chr1	101026080	DPH5	TSS1500	Island
cg05613635	chr7	43651570	COA1	prox_enhancer
cg05615150	chr3	35642323	ARPP21	promoter	S_Shelf
cg05615487	chr22	50737979	ACR;LOC105373100	TSS1500;exon1
cg05617307	chr10	119653670	BAG3	GeneBody	S_Shore
cg05619712	chr2	208129996	CRYGC	prox_enhancer
cg05624196	chr3	195584012	APOD	promoter
cg05624932	chr8	74985075	CRISPLD1	prox_enhancer	S_Shore
cg05627103	chr9	136799683	CCDC183	GeneBody	Island
cg05627557	chr2	37190866	SULT6B1	distal_enhancer
cg05633152	chr14	69797094	SLC10A1	exon1
cg05636175	chr8	23102884	TNFRSF10C	promoter	Island
cg05637351	chr18	65750433	CDH7	TSS1500	N_Shore
cg05637892	chr14	30622466	SCFD1	GeneBody
cg05641961	chr15	90233695	GDPGP1	TSS1500	Island
cg05642698	chr6	107957640	SEC63	TSS1500	N_Shore
cg05646865	chr1	41021236	SLFNL1	prox_enhancer	S_Shelf
cg05647526	chr7	128739623	CALU	promoter	Island
cg05649009	chr2	174765122	CHRNA1	prox_enhancer
cg05650171	chr1	161119312	PFDN2	TSS1500	S_Shore
cg05650764	chr11	68460344	PPP6R3	prox_enhancer	N_Shore
cg05653887	chr22	46371279	TRMU	distal_enhancer	N_Shelf
cg05654163	chr14	20999343	SLC39A2	promoter
cg05654164	chr1	85260209	C1orf52	prox_enhancer	S_Shore
cg05654361	chr16	2288110	MIR4717	distal_enhancer	S_Shelf;Island;N_Shore
cg05655041	chrX	15316131	ASB11	TSS1500
cg05655556	chr3	184298841	PSMD2	TSS1500	Island
cg05656364	chr2	85577609	VAMP8	promoter
cg05657090	chr19	12806272	RNASEH2A	prox_enhancer	S_Shore;N_Shore
cg05657520	chr1	203493393	OPTC	TSS1500
cg05658858	chr10	133308412	ZNF511;ZNF511-PRAP1	TSS1500;TSS1500	N_Shore;N_Shore
cg05659526	chr1	161214738	FCER1G	TSS1500
cg05659947	chr1	207088845	C4BPB	promoter
cg05660795	chr7	45888404	IGFBP1	promoter	Island
cg05661333	chr6	29632423	GABBR1	promoter	Island
cg05662500	chr3	32106385	GPD1L	promoter	Island
cg05664072	chr2	238289653	PER2;LOC112268433	TSS1500;exon1	S_Shore
cg05666713	chr1	201212755	IGFN1	GeneBody
cg05668720	chr6	112087617	TUBE1;FAM229B	promoter;promoter	Island
cg05668853	chr17	28717151	RAB34	prox_enhancer	Island;N_Shelf
cg05670275	chr2	229922563	TRIP12;FBXO36	TSS1500;exon1	Island
cg05670348	chr22	33920328	LARGE;LARGE1	promoter;promoter	Island
cg05670408	chr1	25617611	MAN1C1	promoter	S_Shore;Island
cg05670596	chr3	46407005	CCRL2;CCR5AS	TSS1500;exon1
cg05671018	chr15	51738444	LYSMD2	prox_enhancer	S_Shore
cg05671350	chr11	74311303	P4HA3-AS1;P4HA3-AS1	TSS200;TSS1500	N_Shore
cg05671762	chr1	39106055	RNU6-608P	distal_enhancer	Island
cg05672265	chr2	112645425	SLC20A1-DT	promoter	Island
cg05673882	chr5	75566877	POLK	distal_enhancer
cg05674199	chr20	34303622	AHCY	TSS1500	S_Shore
cg05674944	chr1	26045799	SLC30A2	prox_enhancer	Island
cg05678175	chr19	58545259	TRIM28	prox_enhancer	S_Shore
cg05678938	chr3	179653722	USP13	promoter	Island
cg05679521	chr17	21285156	MAP2K3	prox_enhancer	S_Shore
cg05679613	chr4	87832891	MEPE;MEPE	TSS200;TSS1500
cg05680424	chr7	134646808	BPGM	promoter
cg05684015	chr1	93346320	CCDC18-AS1	prox_enhancer	Island
cg05684195	chr3	9878888	CIDEC	promoter
cg05684891	chr9	121698892	DAB2IP	distal_enhancer	Island
cg05687563	chr16	2787657	PRSS33	promoter	S_Shore
cg05688084	chr1	19252311	MRTO4	prox_enhancer	S_Shore
cg05689121	chr16	24729613	TNRC6A	promoter	Island
cg05695927	chr15	45402428	AFG2B;SPATA5L1	promoter;promoter	Island
cg05696092	chr19	49581026	PRRG2	prox_enhancer	S_Shore
cg05697231	chr15	73994273	STOML1	prox_enhancer	S_Shore;N_Shelf
cg05697249	chr11	111918969	C11orf52	promoter
cg05697976	chr12	29223550	FAR2	promoter
cg05698069	chr8	22578733	PDLIM2	promoter	N_Shore
cg05698090	chr22	46738767	CERK	prox_enhancer	S_Shore
cg05700681	chr16	57358852	CCL22	promoter
cg05702737	chr2	218880575	WNT10A	prox_enhancer	Island;N_Shelf
cg05702774	chr3	151872310	SUCNR1	prox_enhancer
cg05702952	chr2	172556161	PDK1;PDK1;PDK1-AS1	TSS1500;exon1;exon1	Island
cg05705366	chr5	54518085	SNX18	promoter	Island
cg05705583	chr5	134737742	CAMLG	prox_enhancer	N_Shore
cg05706061	chr9	113150694	SLC31A2	prox_enhancer	N_Shore
cg05709923	chr22	43955199	SAMM50	TSS1500	Island
cg05710301	chr11	68773236	MTL5;TESMIN	distal_enhancer;distal_enhancer
cg05711300	chrY	14256235
cg05714219	chr2	31138238	GALNT14	promoter	Island
cg05714479	chr13	21060806	LATS2	TSS1500	Island
cg05714729	chr18	35654132	GALNT1	GeneBody
cg03533058	chr12	52043787	NR4A1	exon1
cg03533256	chr17	74623949	CD300E	promoter
cg03533294	chr2	218996387	CRYBA2	distal_enhancer	S_Shelf;Island
cg03533858	chr1	2392957	MORN1	TSS1500	S_Shore
cg03534410	chr3	12759613	TMEM40	TSS1500
cg03535648	chr12	102198701	PMCH	TSS1500
cg03536003	chr4	67884018	TMPRSS11D;TMPRSS11D	TSS200;TSS1500
cg03536787	chr5	177134446	NSD1	prox_enhancer	Island
cg03538296	chr1	15065937	TMEM51-AS1	distal_enhancer	Island
cg03538345	chr22	29883933	MTMR3	prox_enhancer	S_Shore
cg03538436	chr12	117361565	NOS1	exon1	Island
cg03539474	chr2	171894578	SLC25A12	prox_enhancer
cg03541835	chr10	84196257	CDHR1	prox_enhancer	S_Shore
cg03543403	chr12	122226083	DIABLO	promoter	Island
cg03543593	chr6	32108640	TNXB	GeneBody
cg03544525	chr1	207053219	PFKFB2	promoter	S_Shelf;Island
cg03545227	chr2	219308378	PTPRN	prox_enhancer	N_Shore
cg03546163	chr6	35686586	FKBP5	distal_enhancer	N_Shore
cg03547355	chr1	226815359
cg03547797	chr11	22668098	GAS2	promoter	S_Shore
cg25197852	chr20	35438147	GDF5	promoter	S_Shelf
cg03548857	chr19	35449272	FFAR2	prox_enhancer
cg03549127	chr2	162344072	GCA	promoter	Island
cg03550508	chr22	24555798	SNRPD3;GUCD1	promoter;promoter	Island
cg03552103	chr2	109615425	SOWAHC	prox_enhancer	Island
cg03552688	chr3	139103527	BPESC1	other_regul_region
cg03554552	chr19	45404888	PPP1R13L	GeneBody	Island;N_Shore
cg03554914	chr10	27155976	MASTL	prox_enhancer	S_Shore;S_Shore
cg03555203	chr19	31279282	TSHZ3-AS1	promoter	Island
cg03556243	chr3	114624932	ZBTB20	promoter
cg03556497	chr20	38724149	SLC32A1	prox_enhancer	Island
cg03557698	chr1	54806248	CIMAP2;C1orf177	promoter;promoter	Island
cg03557733	chr17	43907815	MPP2	promoter	S_Shore
cg03558299	chr20	49046060	CSE1L-DT;CSE1L;CSE1L-DT	TSS200;TSS1500;TSS1500	N_Shore
cg03558807	chr5	112160284	EPB41L4A-AS1	prox_enhancer	N_Shore
cg03561565	chr8	98426396	KCNS2	prox_enhancer	N_Shore
cg03562120	chr20	44715356	CCN5;WISP2	promoter;promoter
cg03563403	chr9	35079885	FANCG	promoter	Island
cg03564506	chr7	98878278	TRRAP	TSS1500	N_Shore
cg03564606	chr6	35917727	SRPK1	GeneBody	N_Shelf
cg03565081	chr14	23009761	C14orf93	prox_enhancer	S_Shelf;N_Shore
cg03565323	chr17	16569552	ZNF287	prox_enhancer	S_Shore
cg03568064	chr11	45885949	MAPK8IP1	prox_enhancer	Island
cg03568718	chr1	3663309	TP73-AS3	distal_enhancer
cg03569412	chr19	1593944	MBD3	prox_enhancer	S_Shelf;S_Shore
cg03569637	chr12	47215574	PCED1B-AS1	prox_enhancer
cg03570766	chr11	66026235	CATSPER1	prox_enhancer	S_Shelf;S_Shore
cg03570976	chr16	66934573	CIAO2B;CES2;CIAO2B;CES2	TSS200;TSS1500;TSS1500;exon1	Island;N_Shore
cg03572913	chr20	35699931	NFS1	TSS1500	S_Shore
cg03574115	chr1	43170888	CFAP57	TSS1500	N_Shore
cg03574571	chr19	35329278	CD22	promoter
cg03575468	chrX	19344495	PDHA1	prox_enhancer	S_Shore
cg03577502	chr4	147684315	PRMT10;PRMT9	promoter;promoter	Island
cg03578041	chr15	70854968	LARP6	TSS1500	S_Shore
cg03580247	chr17	44268120	SLC4A1	prox_enhancer
cg03580351	chr2	17754452	GEN1	prox_enhancer	Island
cg03582451	chr16	20805086	ERI2	other_regul_region	N_Shore
cg03583857	chr1	207911677	CD34	TSS1500	S_Shore
cg03584646	chr2	101060051	BBIP1P1	distal_enhancer
cg03586879	chr16	6018830	RBFOX1;RBFOX1	TSS200;TSS1500	N_Shore
cg03588357	chr14	91253829	GPR68	promoter	Island
cg03589001	chr15	78872372	MORF4L1	prox_enhancer	N_Shore
cg03591238	chr11	65118086	ZNHIT2	TSS1500	S_Shore;N_Shelf
cg03594044	chr8	33473208	FUT10	promoter	Island
cg03595428	chrX	155070999	BRCC3;CMC4;MTCP1	TSS1500;exon1;exon1	Island
cg03599037	chr10	80412752	PRXL2A;FAM213A	prox_enhancer;prox_enhancer	S_Shelf
cg03599338	chr22	24181347	SUSD2	promoter
cg03600318	chr10	79949235	SFTPD	promoter
cg03600432	chr12	108612447
cg03600687	chr2	241559597	BOK-AS1	prox_enhancer	Island
cg03602297	chr2	29919262	ALK	GeneBody	N_Shore
cg03602500	chr19	54536502	KIR3DX1	promoter
cg03604278	chr3	9880550	CIDEC	prox_enhancer
cg03605339	chr17	75109768	ARMC7	promoter	Island
cg03605454	chr4	149885131
cg03605761	chr19	663973	RNF126	TSS1500	S_Shore;N_Shelf
cg03608167	chr2	136118067	CXCR4	promoter	Island;N_Shore
cg03608577	chr6	29374902	OR12D3	exon1
cg03608974	chr2	173075540	MAP3K20;MLTK	promoter;promoter	N_Shore
cg03609102	chr11	1223303	MUC5B	prox_enhancer	N_Shelf
cg03611487	chr11	19715691	NAV2	prox_enhancer	S_Shore
cg03614513	chr1	115089417	TSPAN2	promoter	Island
cg03614664	chr22	40950944	RBX1	prox_enhancer	Island
cg03616357	chr4	155376790	MAP9	promoter	Island
cg03617367	chr14	73760228	ELMSAN1;MIDEAS	promoter;promoter	Island
cg03617456	chr1	11100148	EXOSC10	prox_enhancer	S_Shore
cg03619472	chr16	56452351	OGFOD1	prox_enhancer	S_Shore
cg03620376	chr19	54473125	CDC42EP5	exon1	S_Shore
cg03621001	chr19	16110909	RAB8A	prox_enhancer	N_Shore
cg03621406	chr19	9819689	SNORA70	prox_enhancer	Island
cg03622689	chr21	44939776	SLX9;FAM207A;LINC01547;C21orf67	promoter;promoter;promoter;promoter	Island
cg03623878	chr13	113001246	MCF2L	prox_enhancer	N_Shore
cg03625911	chr1	203186609	CHI3L1	promoter
cg03626672	chr2	236570021	ACKR3	prox_enhancer	S_Shore
cg03627896	chr16	30923013	FBXL19	promoter	Island
cg03630088	chr10	123892010	CPXM2	TSS1500	S_Shore
cg03630344	chr1	7771096	VAMP3	promoter	Island
cg04143809	chr2	164955812	SLC38A11	TSS1500
cg04144768	chr7	50560457	DDC	GeneBody
cg04145477	chr6	106629754	QRSL1	promoter
cg04148458	chr3	138608865	FAIM	promoter	Island
cg04149472	chr8	18208635	NAT1	TSS1500
cg04154465	chr1	112502649	WNT2B	distal_enhancer	S_Shore
cg04154812	chr17	48830847	CALCOCO2	promoter	N_Shore
cg04155026	chr16	67807366	RANBP10;TSNAXIP1	TSS1500;exon1	S_Shore
cg04155793	chr16	89686439	CDK10	TSS1500	N_Shore
cg04156850	chr17	75406491	MIR3678	prox_enhancer	S_Shore
cg04166304	chr14	45253414	MIS18BP1	promoter	Island
cg04167054	chr3	130895062	ATP2C1	prox_enhancer	S_Shore
cg04167867	chr3	109118283	MORC1	promoter	S_Shore
cg04169469	chr2	10448308	ODC1	promoter	Island
cg04171565	chr13	72727992	MZT1;BORA	TSS1500;exon1	Island
cg04172043	chr11	65663397	RELA;RELA	TSS1500;exon1	Island
cg04176254	chr16	67483526	AGRP	promoter	S_Shelf
cg04177705	chr3	88150124	C3orf38	promoter	Island
cg04179740	chr10	71757003	VSIR;C10orf54	distal_enhancer;distal_enhancer
cg04180460	chr3	41199471	CTNNB1	promoter	Island
cg04180953	chr18	31163111	DSC1	prox_enhancer
cg04182865	chr5	141966866	RNF14	promoter	N_Shelf
cg04183425	chr6	118900114	ASF1A	distal_enhancer
cg04183933	chr2	197499144	HSPD1	prox_enhancer	Island
cg04184278	chr12	21604825	GYS2	promoter
cg04185037	chr6	158818132	EZR	promoter	N_Shore
cg04187545	chr8	56074491	RPS20;CERNA3	promoter;promoter	Island
cg04191712	chr11	67631558	NUDT8	prox_enhancer	S_Shore
cg04192168	chr15	64514542	GAPDHP61	distal_enhancer
cg04195127	chr16	84295113	WFDC1	prox_enhancer	Island
cg04195527	chr2	118088713	INSIG2	prox_enhancer	S_Shore
cg04197051	chr1	160031649	PIGM	prox_enhancer	Island
cg04197135	chr11	66002396	BANF1;EIF1AD	promoter;promoter	Island
cg04197195	chr3	49166097	CCDC71	GeneBody	Island
cg04198824	chr13	30617195	HMGB1	prox_enhancer	N_Shore
cg04200765	chr15	73633191	NPTN	exon1	Island
cg04201347	chr19	49583592	PRRG2	other_regul_region	S_Shelf
cg04201526	chr6	49865993	CRISP1	GeneBody
cg04206644	chr13	51452496	INTS6-AS1;INTS6	TSS1500;exon1	Island
cg04208151	chr1	111755667	LOC101928718;DDX20;LOC101928718	TSS200;TSS1500;TSS1500	Island
cg04208803	chr7	92837481	CDK6	prox_enhancer	S_Shore
cg04209631	chr11	93741351	TAF1D	prox_enhancer	Island
cg04211179	chr1	15975067	ZBTB17	prox_enhancer	N_Shore
cg04211745	chr12	92145799	BTG1-DT;BTG1	TSS1500;exon1	Island
cg04211807	chrX	74304118	ZCCHC13	other_regul_region	Island
cg04215480	chr19	37779559	ZNF573	promoter	N_Shore
cg04216597	chr17	50562475	CACNA1G-AS1	prox_enhancer	S_Shore
cg04217178	chr13	48232986	ITM2B	promoter	Island
cg04217218	chr9	14693890	ZDHHC21	TSS1500	S_Shore
cg04219321	chr17	55264298	HLF	TSS1500	N_Shore
cg04220579	chr7	876119	GET4	TSS1500	Island;N_Shore
cg04220930	chr8	51902121	PCMTD1-DT	GeneBody	S_Shelf
cg04223442	chr17	16214937	NCOR1	prox_enhancer	N_Shore
cg04223844	chr8	42271350	IKBKB;IKBKB-DT	promoter;promoter	Island
cg04228042	chr12	14843593	ART4	promoter
cg04228573	chr17	69414658	MAP2K6	promoter
cg04229238	chr8	52715068	RB1CC1	TSS1500	S_Shore
cg04230060	chr9	112175712	SUSD1	prox_enhancer	S_Shore
cg04230869	chr8	102238901	RRM2B	promoter	Island
cg04235146	chr12	110280506	ATP2A2;ATP2A2	TSS200;TSS1500	N_Shore
cg04237003	chr11	61754530	MYRF	prox_enhancer	S_Shore
cg04237663	chr8	109974790	KCNV1	promoter	S_Shore;N_Shore
cg04238548	chrX	106802595	TBC1D8B	promoter
cg04240200	chr20	3470645	ATRN	prox_enhancer	Island
cg04241572	chrX	53434266	HSD17B10	promoter	Island
cg04243822	chr17	79034139	C1QTNF1	promoter
cg04244970	chr1	160739197	SLAMF7	promoter
cg04244987	chr3	48686205	NCKIPSD	prox_enhancer	Island
cg04249030	chr15	74937663	COX5A	GeneBody	Island
cg04249586	chr4	110198790	ELOVL6	promoter	S_Shore;Island
cg04250194	chr17	57285711	MSI2	GeneBody
cg04251363	chr3	98733374	ST3GAL6;ST3GAL6;ST3GAL6-AS1	TSS200;TSS1500;TSS1500	S_Shore
cg04251662	chr3	4493391	ITPR1;ITPR1-DT	promoter;promoter	Island
cg04252203	chr3	194976137	XXYLT1-AS1	distal_enhancer
cg04254119	chr12	4645081	AKAP3	GeneBody	N_Shelf
cg04254916	chr12	52520263	KRT5	prox_enhancer
cg04256470	chr1	10450408	CORT	prox_enhancer
cg04256891	chr2	96774453	CNNM4	distal_enhancer
cg04259560	chr17	8799578	MFSD6L	promoter	S_Shore
cg04261665	chr12	113184774	DDX54	prox_enhancer	N_Shore
cg04262565	chr3	52057047	DUSP7	prox_enhancer	S_Shore;N_Shore
cg04263186	chr4	103719332	TACR3	prox_enhancer	N_Shore
cg04265576	chr7	27147753	HOXA6	promoter	S_Shore;Island;N_Shelf
cg04267101	chr17	50541676	EPN3	GeneBody	N_Shore
cg04267184	chr20	3042772	GNRH2	prox_enhancer	N_Shelf
cg04268405	chr10	71963463	CHST3	prox_enhancer	N_Shore
cg04269351	chr14	67675816	VTI1B	prox_enhancer	S_Shore
cg04270274	chr16	58629084	CNOT1	prox_enhancer	Island
cg04270489	chr11	86116463	RNU6-560P	distal_enhancer
cg04270788	chr1	88891281	GTF2B	prox_enhancer	Island
cg04270799	chr12	57550276	KIF5A	exon1	S_Shelf;S_Shore
cg04270835	chr11	22337642	SLC17A6-DT	prox_enhancer	N_Shelf
cg04272086	chr18	52340989	DCC	GeneBody	N_Shore
cg04273431	chr6	30555438	GNL1	prox_enhancer	N_Shore;N_Shore
cg04274487	chr18	9708457	LOC105371981;LOC124904244	TSS1500;TSS1500	Island
cg04275881	chr1	159826644	SLAMF8	promoter
cg04275985	chr1	151008615	PRUNE1;PRUNE	promoter;promoter	Island
cg04278702	chr6	86937681	HTR1E	promoter	Island
cg04278905	chr17	42121797	HSPB9;KAT2A	TSS1500;TSS1500	N_Shore
cg04280119	chr7	100118891	CNPY4;TAF6	TSS1500;exon1
cg04280397	chr22	38182131	PLA2G6	TSS1500	S_Shore
cg04280480	chr22	46151214	PPARA	prox_enhancer	Island
cg04280758	chr11	96343321	MAML2	promoter
cg04281204	chr10	113853043	DCLRE1A	exon1	N_Shore
cg04281268	chr14	102139956	HSP90AA1;WDR20	promoter;promoter	Island
cg04283377	chrX	47560949	ARAF	promoter	N_Shore
cg04283392	chr3	196639498	NRROS;NRROS	TSS200;TSS1500	N_Shore
cg04283938	chr22	41977294	SEPTIN3;SEPT3	prox_enhancer;prox_enhancer	Island
cg04284814	chr5	141636547	HDAC3	prox_enhancer	N_Shore
cg04286043	chr6	36442723	KCTD20	promoter	Island
cg04287191	chrX	153944770	RENBP	promoter
cg04289385	chr6	36388048	ETV7	prox_enhancer	Island
cg04291079	chr14	100828093	MEG3	prox_enhancer	Island;S_Shelf;S_Shore;S_Shore
cg04293726	chr5	144170739	YIPF5;KCTD16	promoter;promoter	Island
cg04296434	chr20	50153459	TMEM189-UBE2V1;PEDS1-UBE2V1	promoter;promoter	Island
cg04297093	chr21	30492056	KRTAP19-3;KRTAP19-3	TSS200;TSS1500
cg04297329	chrX	73214884	NAP1L2	promoter
cg04298323	chr10	93612438	PDE6C	promoter
cg04298647	chr11	96273089	MIR1260B	distal_enhancer
cg04301614	chr4	37584371	C4orf19	promoter
cg04303269	chr11	95789980	FAM76B;CEP57	promoter;promoter	Island
cg04303901	chr12	97492534	RMST	GeneBody
cg04304927	chr4	102345397	SLC39A8	promoter	Island
cg04305134	chr10	73413616	ANXA7	prox_enhancer	N_Shore
cg04305913	chr9	136334455	GPSM1	distal_enhancer	Island;N_Shelf
cg04307083	chr4	56654972	HOPX	prox_enhancer	N_Shore
cg04310489	chr1	109985124	AHCYL1	prox_enhancer	Island
cg04313552	chr1	11926657	KIAA2013	promoter	S_Shore
cg04314463	chr19	49866788	PNKP	GeneBody	S_Shelf;N_Shore;N_Shelf
cg04315264	chr6	35468475	RPL10A	promoter	Island
cg04315771	chr19	49930692	NUP62	prox_enhancer	S_Shore
cg04316754	chr20	35227306	MMP24	prox_enhancer	Island
cg04316770	chr22	40371214	SGSM3	prox_enhancer	S_Shore
cg04317031	chr9	129037036	MIGA2	GeneBody	S_Shore
cg04317366	chr17	1685151	PRPF8	TSS1500	S_Shore
cg04317940	chr7	6008983	AIMP2;PMS2;PMS2	TSS1500;TSS1500;exon1	Island
cg04319097	chr18	5293280	ZBTB14	GeneBody	N_Shore;N_Shelf
cg04319606	chr2	26562422	CIMIP2C;C2orf70	promoter;promoter	Island;N_Shore
cg04322978	chr19	51366147	ETFB	prox_enhancer	Island
cg04323187	chr1	43991487	CCDC24	promoter	Island
cg04323365	chrX	71223243	GJB1	promoter	N_Shore
cg04323814	chr13	25172506	AMER2	TSS1500	S_Shore
cg04330084	chr7	123535317	IQUB;LOC124901740	TSS1500;exon1	S_Shelf;S_Shore
cg04336379	chr7	5072038	RBAKDN	promoter	Island
cg04337944	chr22	45503423	FBLN1	prox_enhancer	Island
cg04339860	chr16	69762172	WWP2	promoter	N_Shore
cg04341806	chr13	46183260	LCP1	TSS1500
cg04345475	chr11	6480361	ARFIP2	prox_enhancer	N_Shore
cg04347447	chr3	50504036	CACNA2D2	TSS1500	S_Shore
cg04348872	chr2	24918827	ADCY3	promoter	N_Shore
cg04349727	chr19	50954133	KLK5	TSS1500
cg04350610	chr10	91923688	BTAF1	promoter	Island
cg04351979	chr19	7925396	LOC124904629;LOC124904629	TSS200;TSS1500	Island;N_Shore
cg04353483	chr4	26491874	CCKAR	TSS1500
cg04353769	chr11	60184084	MS4A6A	prox_enhancer
cg04355435	chr1	43270619	TMEM125	prox_enhancer	N_Shelf
cg04356968	chr1	156242214	BGLAP	exon1	N_Shelf
cg04359302	chr3	179606071	MRPL47	TSS1500	S_Shore
cg04361527	chr1	154937360	PMVK	TSS1500	Island
cg04362655	chr14	95535018	GLRX5	promoter	Island
cg04365980	chr16	78022839	CLEC3A	promoter
cg04366367	chr17	82050665	GPS1	TSS1500	Island;N_Shelf
cg04368716	chr14	103561977	COA8;BAG5	TSS1500;exon1	Island
cg04368724	chr6	31792816	VARS1;VARS	distal_enhancer;distal_enhancer	N_Shelf
cg04368877	chr16	30925889	FBXL19	promoter	S_Shelf
cg04368919	chrX	68828288	EFNB1	TSS1500	N_Shore
cg04369341	chr20	43916382	TOX2	GeneBody	Island
cg04371779	chr14	76151858	GPATCH2L	promoter	Island
cg04375036	chr12	110744014	PPP1CC	TSS1500	S_Shore
cg04375683	chr19	52189178	PPP2R1A	prox_enhancer	N_Shore
cg04376092	chr2	238320185	TRAF3IP1	TSS1500	N_Shore
cg04376312	chr3	123883638	MYLK	GeneBody	N_Shore
cg04376617	chr18	46105394	ATP5F1A	TSS1500	S_Shore
cg04377282	chr10	70441661	NODAL	promoter	S_Shore
cg04379563	chr16	87358470	FBXO31	GeneBody
cg04380513	chr5	100903279	ST8SIA4	promoter	S_Shelf;Island
cg04380669	chr17	51153331	NME1-NME2;NME2;NME1	promoter;promoter;promoter	Island
cg04383012	chr2	231056978	PSMD1	exon1	S_Shelf;Island
cg04383274	chr21	33491404	DNAJC28	promoter	Island
cg04384398	chr22	41590329	PMM1	TSS1500	S_Shore
cg07070694	chr14	73027122	ZFYVE1	promoter	Island
cg07070934	chr1	34792834	GJA4	promoter	N_Shore
cg07070940	chrX	7147573	STS	promoter	N_Shore
cg07072140	chr20	25623340	NANP	prox_enhancer	Island
cg07072643	chr19	14674781	ADGRE3	exon1
cg07073964	chr19	698371
cg07075930	chr18	7567719	PTPRM	prox_enhancer	Island
cg07076342	chr6	43013697	MEA1	promoter	Island
cg07078114	chr9	136711750	DIPK1B	TSS1500	N_Shore
cg07080007	chr17	42998137	RPL27	promoter	N_Shore
cg07080372	chr11	796607	PANO1;SLC25A22;SLC25A22	TSS1500;TSS1500;exon1	N_Shore;N_Shelf
cg07080946	chr16	230047	LUC7L	TSS1500	S_Shore;N_Shore
cg07082267	chr16	85395429	GSE1	GeneBody
cg07084709	chr15	57591313	MYZAP	prox_enhancer	N_Shore
cg07084746	chr3	128575804	LINC01565	GeneBody
cg07085271	chr20	35226012	MMP24	TSS1500	N_Shore
cg07086380	chr5	119355338	TNFAIP8	promoter	N_Shore
cg07086898	chr10	103396209	PDCD11	TSS1500	Island
cg07090813	chr1	119711707	PHGDH	TSS1500	N_Shore
cg07091552	chr11	74010125	UCP3	prox_enhancer
cg07091958	chr15	41417326	RTF1	GeneBody	Island
cg07092805	chr13	20431249	MIR4499	distal_enhancer
cg07093046	chr1	236795353	MTR	promoter	Island
cg07093661	chr19	48930817			N_Shelf
cg07094440	chr2	70899394	VAX2	TSS1500	N_Shore
cg07095347	chr6	132932117	LINC00326	distal_enhancer
cg07097098	chr19	55210270	PTPRH	prox_enhancer
cg07099407	chr6	43060192	KLC4	prox_enhancer	S_Shore
cg07102705	chr5	148654333	HTR4	exon1	Island
cg07103493	chr5	128965539	SLC27A6	promoter	Island
cg07104706	chr13	83881992	SLITRK1	prox_enhancer	S_Shelf
cg07105440	chr3	50611515	MAPKAPK3;MAPKAPK3;CISH	TSS200;TSS1500;TSS1500	Island
cg07107453	chr1	78649291	IFI44	prox_enhancer
cg07107916	chr1	212284082	LINC02608	prox_enhancer	N_Shore
cg07109670	chr8	123073059	TBC1D31	prox_enhancer	Island
cg07109801	chr3	49020228	NDUFAF3;MIR425	TSS1500;exon1	S_Shore;N_Shore
cg07112154	chr17	43907706	MPP2	promoter	S_Shore
cg07112210	chr17	76867983	MGAT5B	prox_enhancer	N_Shore
cg07113600	chr13	74134057	KLF12	promoter	Island;N_Shore
cg07113802	chr7	101180463	NAT16	promoter	S_Shore
cg07114894	chr16	71461795	ZNF23	prox_enhancer	N_Shore
cg07115558	chr19	3029505	TLE2	promoter	S_Shore
cg07115820	chr17	58192888	EPX	exon1
cg07117700	chr17	63825967	PSMC5	TSS1500	N_Shore
cg07118243	chr12	94460218	CEP83-DT	prox_enhancer	Island
cg07118638	chr8	9002691	ERI1	promoter	Island
cg07122126	chr19	58279056	ZNF8-DT;ZNF8;ZNF8-ERVK3-1	TSS1500;exon1;exon1	Island
cg07122495	chr4	184734234	CENPU	promoter	Island
cg07122905	chr14	91867421	TC2N	promoter
cg07125009	chr16	30610346	ZNF689	promoter	Island
cg07125123	chr8	102239418	UBR5-DT	promoter	Island
cg07125166	chr3	48372123	FBXW12	promoter
cg07126559	chr13	23180798	SGCG	promoter
cg07127225	chr19	49513281	FCGRT	promoter	Island
cg07127957	chr10	73651813	SYNPO2L	TSS1500	S_Shelf
cg07128330	chr12	2812792	RP11-885B4.1;ITFG2-AS1	promoter;promoter	Island
cg07131544	chr6	41335292	NCR2	TSS1500
cg07133445	chr16	528352	CAPN15	prox_enhancer	Island
cg07136254	chr1	146022238	HFE2;HJV	prox_enhancer;prox_enhancer	S_Shelf
cg07137581	chrX	64205896	AMER1	promoter	Island
cg12537796	chrX	107272588	MYCLP1	promoter	Island
cg12539975	chr9	130664196	PRDM12	prox_enhancer	Island
cg12541591	chr3	30606604	TGFBR2	promoter	Island
cg12542281	chr13	32538932	N4BP2L2	promoter
cg12542604	chr6	34888927	ANKS1A	prox_enhancer	S_Shore;N_Shore
cg12543649	chr1	155207077	THBS3	prox_enhancer	N_Shore
cg12547807	chr1	9413692
cg12547930	chr20	45540114	WFDC6	TSS1500
cg12548064	chr8	100559683	ANKRD46	promoter	Island
cg12548454	chr9	78296541	PSAT1	prox_enhancer	N_Shore
cg12549513	chrX	103311023	BEX2	promoter	Island
cg12554476	chr16	20327486	GP2	exon1
cg12554573	chr3	51942651	PARP3	prox_enhancer	S_Shore
cg12554819	chr2	99490519	REV1	prox_enhancer	Island
cg12554857	chr4	94342868	HPGDS	promoter
cg12555334	chr7	56052597	PSPH	TSS1500	S_Shore
cg12555907	chr18	77133466	MBP	TSS1500	Island
cg12556134	chr20	36573207	TGIF2;TGIF2-RAB5IF;DLGAP4-AS1	TSS1500;TSS1500;exon1	Island
cg12556325	chr7	150329642	ZBED10P	prox_enhancer
cg12556991	chr17	42998470	RPL27	promoter	Island
cg12558519	chr19	18637207	KLHL26	GeneBody
cg12559031	chr17	49969001	DLX4	promoter	S_Shelf;Island;N_Shelf
cg12561748	chr6	28252313	ZKSCAN4	promoter	S_Shore
cg12562500	chr19	6361628	CLPP	promoter	Island
cg12563178	chr10	19816712	PLXDC2	prox_enhancer	Island;N_Shore
cg12563480	chr17	48107267	SNX11	prox_enhancer	N_Shore
cg12564012	chr7	3949413	SDK1	GeneBody
cg12564453	chr16	56961928	CETP	promoter
cg12564962	chr21	37005638	RIPPLY3	TSS1500	Island
cg12566415	chr19	49016356	LHB	prox_enhancer	N_Shore;N_Shelf
cg12567315	chr7	16754009	TSPAN13	prox_enhancer	Island
cg14807303	chrX	67543603	AR	prox_enhancer	N_Shore;N_Shelf
cg14808739	chr17	17837784	SREBF1	TSS1500	S_Shore;N_Shelf
cg14809191	chr6	1311590	FOXQ1	prox_enhancer	Island
cg14812492	chr13	42047878	DGKH	prox_enhancer	Island
cg14813406	chr1	100351485	CDC14A	prox_enhancer	N_Shore
cg14815778	chrX	153599840	MRFAP1P1	prox_enhancer	S_Shore
cg14816748	chr17	76353816	PRPSAP1	exon1	Island
cg14817143	chr8	63086219	TTPA;TTPA	TSS200;TSS1500	S_Shore
cg14817490	chr5	392805	PDCD6-AHRR;AHRR	GeneBody;GeneBody	S_Shore
cg14817542	chr10	100536033	HIF1AN	exon1	Island
cg14817848	chr12	12562624	DUSP16	promoter	Island
cg14818279	chr5	149062991	SH3TC2-DT;MIR584;SH3TC2	TSS1500;TSS1500;exon1
cg14820573	chr16	52121	POLR3K	GeneBody	N_Shore
cg14820798	chr7	149624097	ZNF767P;ZNF767	prox_enhancer;prox_enhancer	Island
cg14821083	chr16	30445959	SEPHS2	promoter	S_Shore
cg14822966	chr4	1713252	SLBP	TSS1500	Island
cg14823109	chr20	50794875	BCAS4	promoter	Island
cg14823162	chr6	98833752	POU3F2	prox_enhancer	Island
cg14824983	chr3	50266992	SEMA3B-AS1	prox_enhancer
cg14825555	chr1	26864148	SFN	prox_enhancer	S_Shore;N_Shore
cg14826456	chr10	114044336	ADRB1	prox_enhancer	Island
cg14826683	chr1	153041354	SPRR2D	prox_enhancer
cg14828965	chr16	30762102	RNF40;C16orf93;CFAP119	promoter;promoter;promoter	Island
cg14831798	chr6	4706193	CDYL	exon1
cg14831838	chr2	218959586	CDK5R2	promoter	Island;N_Shelf
cg14832358	chr2	45610672	SRBD1	prox_enhancer	N_Shore
cg14832904	chr2	53859891	GPR75	promoter	Island
cg14833160	chr19	48954598	BAX	TSS1500	N_Shore
cg14833385	chr6	32953365	HLA-DMA	promoter
cg14834436	chr14	60734700	MNAT1	promoter
cg14835962	chr22	21001655	THAP7-AS1	TSS1500	S_Shore;Island
cg14837165	chr15	40471796	CHST14	prox_enhancer	Island
cg14838256	chr4	55346518	SRD5A3	exon1	Island
cg14839257	chr6	166862511	RPS6KA2	promoter	Island
cg14839898	chr11	112085638	TIMM8B	prox_enhancer	N_Shore
cg14840416	chr2	43226185	ZFP36L2	prox_enhancer	Island
cg14841098	chrX	46759533	SLC9A7	TSS1500	Island
cg14844130	chr22	22244525	VPREB1	prox_enhancer
cg14845091	chr13	113453641	ADPRHL1	promoter
cg14846293	chr17	65561575	AXIN2	promoter	Island
cg14847483	chr15	34224439	EMC4	prox_enhancer
cg14849423	chr19	56840423	MIMT1	TSS1500	S_Shore;Island
cg14850026	chr1	62194519	L1TD1	TSS1500	N_Shore
cg14850181	chr22	37020147	TST	promoter	S_Shore
cg14851685	chr19	15507748	CYP4F22	TSS1500
cg14853515	chr7	32490426	LSM5	promoter	Island
cg14854487	chrX	120469243	LAMP2	exon1
cg14859074	chr3	190322446	CLDN1	promoter	Island
cg14859417	chr10	127906685	PTPRE	prox_enhancer	N_Shore
cg14859460	chr5	178995243	GRM6	promoter	Island
cg14860494	chr1	93909410	LOC124904221;LOC124904221;GCLM;GCLM	TSS200;TSS1500;TSS1500;exon1	Island
cg14861570	chr17	55422593	MMD	TSS1500	S_Shore
cg14862827	chr9	112174677	SUSD1	prox_enhancer	N_Shore
cg14863484	chr16	58734106	GOT2	GeneBody	Island
cg14864603	chr17	76466764	AANAT	TSS1500
cg14865516	chr5	43557649	PAIP1	promoter	S_Shore
cg14865868	chr2	12715914	TRIB2;LOC124905974	TSS1500;exon1	N_Shore
cg14868212	chr5	80239509	SERINC5	distal_enhancer
cg14869028	chr1	31576560	TINAGL1	promoter
cg14870271	chr17	78979928	LGALS3BP	promoter
cg14870461	chr3	69012952	EOGT	prox_enhancer	N_Shore
cg14106085	chr1	47436597	FOXD2	prox_enhancer	S_Shelf;S_Shore;N_Shore
cg14106263	chrX	130401709	RBMX2	prox_enhancer	N_Shore
cg14106308	chr3	157499497	VEPH1	promoter
cg14106632	chr19	7830507	EVI5L	prox_enhancer	Island
cg14107638	chrX	152117908	LOC105373369;MAGEA5P;LOC100533997	GeneBody;GeneBody;GeneBody
cg14114267	chr2	173966775	SP3	TSS1500	S_Shelf;S_Shore
cg14115004	chr17	39636959	STARD3	promoter	N_Shore
cg14116122	chr12	85280106	ALX1	promoter	Island
cg14116596	chr7	139828874	TBXAS1	TSS1500
cg14117297	chr19	4301873	TMIGD2	GeneBody	N_Shelf
cg14117643	chr14	52791449	GNPNAT1	promoter	Island
cg14119236	chr12	4379909	FGF23;FGF23	TSS200;TSS1500
cg14119774	chr5	77492235	WDR41	promoter	Island
cg14120336	chr2	43774019	DYNC2LI1	promoter
cg14120436	chr15	52191301	GNB5	promoter
cg14120703	chr9	136521650	MIR4673	distal_enhancer	S_Shelf;N_Shore
cg14120784	chr7	74453127	GTF2IRD1	prox_enhancer	N_Shore
cg14121103	chr3	43690481	ABHD5	TSS1500	N_Shore
cg14125250	chr19	18152780	PIK3R2	TSS1500	S_Shelf;Island;N_Shelf
cg14127336	chr14	95713982	TCL1A	promoter	Island
cg14127659	chr22	37954777	POLR2F	prox_enhancer	S_Shore
cg14129103	chr16	12515211	LOC124903644	TSS1500
cg14131445	chr16	31508643	RUSF1-DT	prox_enhancer	S_Shore
cg27024010	chrX	48912093	SLC35A2	promoter	S_Shore
cg14133557	chr9	111039725	LPAR1	prox_enhancer	S_Shore
cg14133708	chr18	2846836	EMILIN2	promoter	Island
cg14134153	chr5	172959665	RPL26L1	promoter	S_Shore;S_Shore;N_Shore
cg14135551	chr6	39792640	DAAM2	prox_enhancer	Island
cg14137939	chr11	85686066	CCDC89	promoter
cg14138171	chr2	174396918	CIR1	TSS1500
cg14139038	chr1	209703995	HSD11B1	prox_enhancer
cg14141399	chr19	51724795	HAS1	prox_enhancer
cg14142521	chr6	34887631	TAF11	GeneBody	N_Shore;N_Shore
cg14143055	chr8	24383084	ADAMDEC1	TSS1500
cg14144305	chr11	44304410	ALX4	GeneBody	S_Shore;Island;N_Shore
cg14145194	chr19	10339346	ICAM3	GeneBody	S_Shelf
cg14153654	chr1	7940967	TNFRSF9	promoter	N_Shore
cg14153740	chr7	142257882	PRSS58	GeneBody
cg14153919	chr15	78339621	CRABP1	prox_enhancer	N_Shore
cg14156381	chr19	8147791	FBN3	promoter	N_Shore
cg14158710	chr6	24936806	RIPOR2	TSS1500
cg14159672	chr1	205850051	PM20D1	promoter	Island
cg14159818	chr20	3768872	ADISSP;C20orf27	prox_enhancer;prox_enhancer	S_Shore
cg14161241	chr6	144008772	PLAGL1	prox_enhancer	S_Shore
cg14161730	chrX	47581891	TIMP1	prox_enhancer
cg14163776	chr3	195443851	ACAP2	prox_enhancer	S_Shore
cg14166009	chr19	37334407	ZNF875;HKR1	prox_enhancer;prox_enhancer	Island
cg14167017	chr9	34178927	UBAP1	promoter	N_Shore
cg14167596	chr4	4861183	MSX1	GeneBody	S_Shelf;S_Shore;N_Shore;N_Shelf
cg14168975	chrX	55031405	ALAS2	TSS1500
cg14170423	chr11	64746337	RASGRP2	TSS1500	Island
cg14171478	chr14	76152299	GPATCH2L	prox_enhancer	S_Shore
cg14171882	chr7	47979844	HUS1	TSS1500	S_Shore
cg14172797	chr17	66431985	PRKCA-AS1	distal_enhancer
cg14173523	chr19	5871024	FUT5	prox_enhancer	S_Shelf
cg14173613	chr4	41935376	TMEM33	promoter	Island
cg14173969	chr17	74545793	CD300C	prox_enhancer
cg14175438	chr7	121396675	FAM3C	TSS1500	S_Shore
cg14175580	chr1	200739923	CAMSAP2	promoter	S_Shore
cg14175593	chr10	97497687	UBTD1	TSS1500	N_Shore
cg14176475	chr9	132406694	TTF1	promoter	Island;N_Shelf
cg14176836	chr16	30472897	ITGAL	prox_enhancer	N_Shore
cg14178895	chr6	11778669	ADTRP;ADTRP	TSS1500;exon1
cg14178991	chr4	75515489	THAP6	prox_enhancer	S_Shore
cg14179628	chrX	103330025	TCEAL7	promoter
cg14180029	chr11	36109772	LDLRAD3	GeneBody
cg14180696	chr3	194368744	LRRC15	GeneBody
cg14181391	chr20	34677378	PIGU	TSS1500	Island
cg14181459	chr5	136132664	SMAD5	promoter	Island
cg14182690	chr1	24964456	RUNX3	prox_enhancer
cg14183455	chr1	30723886	MATN1	TSS1500	S_Shelf
cg14184817	chr19	45234225	EXOC3L2	distal_enhancer	Island
cg14186071	chrX	30974985	TAB3	prox_enhancer
cg14186992	chr1	6579510	ZBTB48	prox_enhancer	Island
cg14187678	chr2	161416176	TBR1	promoter	S_Shore;N_Shore;N_Shelf
cg14188111	chr1	153635558	RP1-178F15.4	prox_enhancer	S_Shore
cg14188232	chr15	68431726	ITGA11	GeneBody	Island
cg14189571	chr4	187995789	ZFP42	promoter
cg14189614	chr5	33984555	SLC45A2	exon1
cg14191109	chr10	68527681	SLC25A16	promoter	S_Shore
cg14191360	chr7	116671719	MET	prox_enhancer	N_Shore
cg14193678	chr3	44624998	ZNF197	promoter	Island
cg14195915	chr1	29181352	SRSF4	prox_enhancer	N_Shore
cg14196790	chr5	132369343	MIR3936HG	prox_enhancer	N_Shore
cg14197923	chr4	80266752	FGF5	exon1	Island
cg14198172	chr1	110407996	LAMTOR5	promoter	S_Shore
cg14201417	chr9	133534935	ADAMTSL2	promoter	Island
cg14201617	chr2	47155313	C2orf61;STPG4	promoter;promoter
cg14204735	chr17	63446943	CYB561	prox_enhancer	Island
cg14204791	chr21	42974687	PKNOX1	TSS1500	Island
cg14206730	chr1	67053994	SLC35D1	promoter	Island
cg03402775	chr3	108589300	KIAA1524;CIP2A	promoter;promoter	N_Shore
cg03402876	chr2	10911865	KCNF1	promoter	N_Shore;N_Shore
cg03403539	chr7	23182060	NUPL2;NUP42	promoter;promoter	Island
cg03404502	chr13	99259572	GPR18	TSS1500
cg03404662	chr9	112175460	SUSD1	promoter	Island
cg03405173	chr19	11766906	ZNF441	promoter	Island
cg03408122	chr22	50464885	SBF1	GeneBody	S_Shelf;Island
cg03409548	chr1	46617019	MOB3C	TSS1500	S_Shelf;S_Shore
cg03410718	chr19	647423	FGF22	distal_enhancer	S_Shelf;Island;N_Shore;N_Shelf
cg03411288	chr10	11823806	PROSER2	prox_enhancer	Island
cg03415518	chr12	97491951	MIR1251	exon1
cg03417317	chr10	102461243	TMEM180;MFSD13A	promoter;promoter	Island
cg03417466	chr11	89177250	TYR	prox_enhancer
cg03418289	chr1	145957948	LIX1L	promoter	Island;N_Shelf
cg03419136	chr11	64780174			S_Shore
cg03421300	chr1	26863296	SFN	prox_enhancer	N_Shore;N_Shore
cg03422350	chr6	39927932	MOCS1	TSS1500
cg03423524	chr11	65900453	FOSL1	promoter	Island
cg03424436	chr20	35455843	CEP250	promoter	S_Shore
cg03424844	chr1	184672041	LOC105371648	GeneBody
cg03426225	chr18	10697034	PIEZO2	GeneBody
cg03427564	chr22	41093047	EP300	promoter	Island
cg03428000	chr13	19633630	MPHOSPH8	promoter	Island
cg03429034	chr7	100015482	ZKSCAN1	promoter	Island
cg03429582	chr11	66638841	RBM4	promoter	Island
cg03429643	chr2	98664500	MGAT4A	prox_enhancer
cg03430998	chr4	38805436	TLR1;TLR1	TSS1500;exon1
cg03431064	chr9	137241114	TUBB4B	promoter	Island
cg03437318	chr12	56080391	ERBB3	promoter	Island
cg03438515	chr3	9249528	SRGAP3-AS4;SRGAP3	TSS1500;exon1
cg03439703	chr11	14643445	PDE3B	TSS1500	N_Shore;N_Shore
cg03439805	chr12	108730967	CORO1C;CORO1C	TSS200;TSS1500	Island
cg03440267	chr6	6320828	F13A1;F13A1	TSS200;TSS1500
cg03440846	chr20	34874557	GGT7	prox_enhancer	S_Shore;N_Shore
cg03440944	chr7	44983730	SNORA9	prox_enhancer	N_Shelf
cg03442064	chr6	41547312	FOXP4-AS1	TSS1500	Island
cg03443360	chr20	2921741	PTPRA	prox_enhancer
cg03443922	chr7	107744266	CBLL1	promoter	Island
cg03445474	chr11	34051455	CAPRIN1	promoter	Island
cg03445896	chrX	78755068	LPAR4	distal_enhancer
cg03446863	chr6	41734688	TFEB;MIR10398	TSS1500;TSS1500	Island
cg03450635	chr4	158173061	FAM198B;GASK1B	promoter;promoter
cg03450842	chr10	79075190	ZMIZ1	GeneBody
cg03453449	chr12	95551344	USP44;PGAM1P5	promoter;promoter	S_Shelf
cg03454353	chr9	113057084	ZFP37	TSS1500	S_Shore;N_Shelf
cg03455024	chr16	56865271	SLC12A3	promoter
cg03455458	chr1	212951203	VASH2	GeneBody	Island
cg03455762	chrX	129739499	XPNPEP2	prox_enhancer
cg03457195	chr2	161427695			S_Shelf;Island
cg03459809	chr1	225825309	EPHX1	promoter
cg03460527	chr1	94542561	MIR12133;F3;LOC124904223	TSS1500;TSS1500;exon1	S_Shore
cg03460603	chr8	101490307	GRHL2-DT	GeneBody	N_Shore;N_Shelf
cg03460682	chr2	218781593	CYP27A1	prox_enhancer	N_Shore
cg03461495	chr2	219229497	ATG9A	promoter	Island
cg03464655	chr2	164955472	SLC38A11	promoter
cg03464689	chr4	102501272	NFKB1	promoter	Island
cg03465320	chr6	32855301	PSMB9	GeneBody	S_Shore
cg03465847	chrX	40735685	MED14	prox_enhancer	Island
cg03467087	chr6	158027102	SYNJ2	GeneBody
cg03468463	chr18	63556331	SERPINB12	GeneBody
cg03469054	chr12	129903316	TMEM132D	prox_enhancer	Island
cg03469082	chr4	46124431	GABRG1	TSS1500
cg03473294	chr20	13639057	TASP1	promoter	Island
cg03473518	chr13	20231517	GJB6	promoter	N_Shore
cg03473532	chr7	131323984	MKLN1;MKLN1-AS	GeneBody;GeneBody	N_Shelf
cg03474731	chr11	125625339	CHEK1	prox_enhancer	Island
cg03475172	chr10	11612178	USP6NL;USP6NL-AS1	TSS1500;exon1	S_Shore
cg03476195	chr4	113049589	ANK2	promoter
cg03476370	chr11	78080191	NDUFC2-KCTD14	prox_enhancer	S_Shore
cg03478689	chr5	84384899	EDIL3;EDIL3-DT	promoter;promoter	S_Shelf;S_Shore
cg20881888	chr3	50345648	ZMYND10	promoter	Island
cg20881910	chr11	131910438	NTM	prox_enhancer	N_Shore
cg20882852	chr6	122471358	SERINC1	prox_enhancer	N_Shore
cg20884362	chr21	44938787	SLX9	TSS1500	N_Shore
cg20884697	chr6	95577345	MANEA;MANEA;MANEA-DT	TSS200;TSS1500;exon1	N_Shore
cg20885089	chr1	109620079	AMPD2	promoter	Island
cg20886062	chr16	2251786	ECI1	promoter	Island
cg20887241	chr1	23196143	HTR1D	GeneBody
cg20887455	chr17	49414478	PHB;PHB1	prox_enhancer;prox_enhancer
cg20888386	chr2	218993538	CRYBA2	promoter	Island;N_Shelf
cg20890210	chr8	72537946	KCNB2	GeneBody	S_Shore
cg20891917	chr7	112423976	IFRD1	prox_enhancer
cg20892287	chr11	129023956	ARHGAP32	exon1
cg20895028	chr20	59958388	CDH26	promoter
cg20895877	chr14	93788240	PRIMA1	prox_enhancer	Island
cg20896197	chr10	89701350	KIF20B	promoter	Island
cg20899053	chr7	157010503	MNX1	promoter	S_Shelf;S_Shore;Island
cg20899321	chr11	76669561	LRRC32	prox_enhancer	N_Shore
cg20900524	chr1	40097599	PPT1	prox_enhancer	S_Shore
cg20902737	chr17	44899074	EFTUD2	prox_enhancer	N_Shore
cg20903926	chr1	54806004	CIMAP2;C1orf177	promoter;promoter	Island
cg20904010	chr22	33006408	SYN3	exon1
cg20906802	chr6	47782050	OPN5	other_regul_region
cg20907471	chr20	21698887	LINC01726	distal_enhancer
cg20908204	chr19	45782176	DMPK	prox_enhancer	N_Shelf
cg20908993	chr14	67359661	EIF2S1;ATP6V1D	TSS1500;exon1	Island
cg20910436	chr10	73096628	P4HA1	prox_enhancer	Island
cg20914508	chr3	115623486	GAP43	promoter
cg20915897	chr7	45677989	ADCY1	GeneBody
cg20918903	chr2	86441378	KDM3A	promoter	Island
cg20919556	chr6	154510916	CNKSR3;LOC101928868	TSS1500;exon1	S_Shore
cg20919799	chr11	2885437	CDKN1C	exon1	Island
cg20922422	chrX	24647552	PCYT1B	promoter
cg20923047	chr12	15883120	LOC102724146	TSS1500	S_Shore
cg20923575	chr17	58518912	SEPTIN4-AS1;MTMR4;MTMR4	TSS1500;TSS1500;exon1	S_Shore
cg20924286	chr3	170418371	CLDN11	prox_enhancer	N_Shore
cg20925178	chr10	100267871	CWF19L1	TSS1500	S_Shore
cg20925482	chr20	44211242	OSER1;OSER1-DT;OSER1	TSS1500;exon1;exon1	Island
cg20925811	chr20	46009878	MMP9	GeneBody	N_Shore;N_Shore;N_Shelf
cg20925954	chr10	110496882	DUSP5-DT	prox_enhancer	N_Shore
cg20925955	chr6	155091048	TIAM2	distal_enhancer
cg20927059	chr12	51173329	TFCP2	promoter	S_Shore
cg20930618	chr1	151189681	VPS72	prox_enhancer
cg20931907	chrX	51406890	EZHIP	promoter	N_Shore
cg20931973	chr6	110358629	METTL24	prox_enhancer	Island
cg20932053	chr12	68964313	CPM	TSS1500
cg20935106	chr12	6452063	TAPBPL	promoter
cg20937139	chr4	156971606	PDGFC	prox_enhancer	Island
cg20938286	chr3	98523081	CLDND1	promoter	Island
cg20938359	chr12	213084	SLC6A12	prox_enhancer
cg20939319	chr8	30850185	TEX15	GeneBody
cg20939320	chr3	132844435	NPHP3-AS1	GeneBody
cg20940661	chr2	17878819	KCNS3	GeneBody	S_Shore;Island
cg20941739	chr11	133165157	OPCML	GeneBody
cg20945531	chr6	113903848	LINC02880	TSS1500
cg20945853	chr5	134070851	VDAC1	exon1	N_Shore
cg20947775	chr4	82799087	SCD5	TSS1500	Island
cg20948472	chr5	140700262	ZMAT2	promoter
cg20950011	chr18	12254378	CIDEA	promoter	Island
cg20950277	chr4	121164086	TNIP3	exon1
cg20951444	chr1	32871511	FNDC5	TSS1500	S_Shore
cg20951539	chr6	36400042	ETV7-AS1	other_regul_region
cg20951650	chr2	226773788	IRS1	distal_enhancer
cg20951726	chr8	11285228	MTMR9	promoter	S_Shore
cg20951821	chr5	74641316	ENC1	promoter	Island
cg20953047	chr1	206946677	PIGR	TSS1500
cg20955688	chr8	132760643	TMEM71	promoter
cg20955831	chr6	25279560	CARMIL1	exon1	Island
cg20956314	chr3	38345808	XYLB	prox_enhancer	N_Shore
cg20957193	chr16	74998876	ZNRF1	promoter	Island
cg20959523	chr2	163735967	FIGN	promoter	N_Shore
cg20959866	chr1	4653948	AJAP1	TSS1500	Island
cg20964758	chrX	130903183	ENOX2	exon1	Island
cg20965815	chr6	30951736	MUCL3;HCG21	GeneBody;GeneBody	N_Shelf
cg20966551	chr19	12838246	MAST1	TSS1500	S_Shelf;N_Shore;N_Shelf
cg20966972	chr8	42051945	KAT6A	promoter	Island
cg20967028	chr12	14843338	ART4	exon1
cg20967220	chr6	53148849	GCM1	promoter
cg20969242	chr1	155857253	GON4L	promoter	N_Shelf;N_Shelf
cg20969846	chr20	62938869	GID8	prox_enhancer	S_Shore
cg20970369	chr1	111201486	CHI3L2	prox_enhancer	N_Shelf
cg20970875	chr19	8343453	KANK3	promoter	Island
cg20972214	chr12	7936222	SLC2A3	promoter
cg20972495	chr3	42583387	SEC22C	TSS1500	S_Shore
cg20973210	chr19	2282730	PEAK3	prox_enhancer	S_Shelf
cg20974196	chr19	859983	CFD	prox_enhancer	S_Shelf;N_Shore;N_Shelf
cg20975478	chr1	43991647	CCDC24	promoter	Island
cg20977411	chr1	154936978	PMVK	prox_enhancer	Island
cg20979602	chr5	79612307	TENT2;PAPD4	promoter;promoter	N_Shore
cg20979799	chr6	116877397	RFX6	promoter	Island
cg20979896	chr20	31952155	PDRG1	promoter	Island
cg20980592	chr6	46793298	MEP1A	promoter
cg20981615	chr4	48134263	TXK	promoter
cg20981893	chr16	67431558	HSD11B2	GeneBody	Island
cg20982583	chr22	37953710	POLR2F;C22orf23	promoter;promoter	Island
cg20985014	chr6	112052948	CCN6;CCN6	TSS1500;exon1
cg20987431	chr8	123272153	ZHX1	distal_enhancer	N_Shore
cg20987610	chr8	94209792	CDH17	prox_enhancer
cg20988616	chr6	131637004	ENPP3	TSS1500
cg20988728	chr22	31292516	PIK3IP1;PIK3IP1-DT	promoter;promoter	S_Shore
cg20991801	chr7	39951130	CDK13	prox_enhancer	Island
cg20993403	chr20	36112407	EPB41L1	distal_enhancer
cg20994118	chr1	209607621	MIR4260	distal_enhancer
cg20994561	chr8	142463039	ADGRB1	GeneBody	N_Shore
cg20994801	chr1	9651340	PIK3CD	TSS1500	N_Shore
cg20998539	chr17	64131014	ERN1	TSS1500	S_Shore
cg20998885	chr20	18814189	SCP2D1	exon1
cg20999813	chr16	84700408	USP10	prox_enhancer	Island
cg20999934	chr9	33290513	NFX1	promoter	Island
cg21000021	chr17	4555674	MYBBP1A	TSS1500	Island
cg21005240	chr12	22535809	C2CD5	distal_enhancer
cg21006686	chr12	117362435	NOS1	TSS1500	S_Shore
cg21008709	chr3	42581458	SS18L2	prox_enhancer	N_Shore
cg21008828	chr3	195908094	TNK2-AS1	promoter	N_Shore
cg21010050	chr3	100260975	TBC1D23	promoter	Island
cg21010197	chr1	37692753	CDCA8	prox_enhancer	S_Shelf;Island
cg21010262	chr9	135499404	MRPS2	TSS1500	N_Shore
cg21011830	chr19	17860046	RPL18A	promoter	Island
cg25737664	chr20	1558025	LOC107985409;SIRPD;LOC107985409	TSS1500;TSS1500;exon1
cg25737836	chr21	46285236	YBEY;MCM3AP	TSS1500;exon1	N_Shore
cg25739003	chr11	62573788	EEF1G	prox_enhancer	Island
cg25739938	chr2	9470492	CPSF3	GeneBody	N_Shelf
cg25741192	chr1	176207785	COP1-DT	promoter	S_Shore
cg25741319	chr2	108786477	CCDC138	prox_enhancer	Island
cg25741452	chr12	88580384	KITLG	promoter	Island
cg25742201	chr17	36949563	AATF	GeneBody	S_Shelf;S_Shore
cg25743584	chr17	29075875	MYO18A	GeneBody	N_Shelf
cg25745343	chr2	131105060	PLEKHB2	promoter	N_Shore
cg25746138	chr19	35718724	KMT2B	prox_enhancer	N_Shore;Island
cg25750259	chr20	44476322	TTPAL	prox_enhancer	S_Shore
cg25750404	chr12	6470482	VAMP1	prox_enhancer	Island
cg25752527	chr2	135741576	UBXN4	promoter	Island
cg25753817	chr2	190343506	INPP1	promoter	N_Shore
cg25755261	chr14	35122575	KIAA0391;PRORP	promoter;promoter	Island
cg25757737	chr3	47381650	PTPN23	prox_enhancer	Island
cg25758314	chrX	153935572	NAA10	prox_enhancer	S_Shore
cg25759087	chr1	32791967	YARS;YARS1	distal_enhancer;distal_enhancer
cg25759517	chr17	81937130	PYCR1	promoter	Island;S_Shore
cg25761955	chr20	63047770	LINC01056	GeneBody	S_Shelf
cg25762395	chr1	3900278	C1orf174;LINC01134	promoter;promoter	Island
cg25762706	chr8	27258350	STMN4	promoter
cg25763788	chr6	77463233	HTR1B	prox_enhancer	Island
cg25764464	chr12	19129898	PLEKHA5	GeneBody	Island
cg25764570	chr6	32439512	HLA-DRA	prox_enhancer
cg25766046	chr9	91949840	ROR2	prox_enhancer	Island
cg25766774	chr3	44977417	EXOSC7	prox_enhancer	S_Shore
cg25769469	chr5	72348014	MRPS27	distal_enhancer
cg25769980	chr4	38829281	TLR6	GeneBody
cg25770411	chr7	74532571	WBSCR23;WBSCR23	TSS200;TSS1500
cg25771195	chr16	58129910	CFAP20	TSS1500	S_Shore
cg25775449	chr14	24312675	LTB4R;CIDEB	TSS1500;TSS1500	S_Shore;N_Shelf
cg25778166	chr1	171090794	FMO3	promoter
cg25778479	chr7	16647146	ANKMY2	TSS1500	S_Shore
cg25780543	chr7	155071060	HTR5A-AS1	prox_enhancer	S_Shore;Island
cg25781123	chr3	9362914	THUMPD3	promoter	N_Shore
cg25781162	chr2	43838857	ABCG5;ABCG8	promoter;promoter
cg25782229	chr11	32429146	WT1	prox_enhancer	S_Shore;S_Shore;N_Shore
cg25782563	chr17	17476999	MED9	promoter	Island
cg25784308	chr2	130755643	AMER3;AMER3	TSS1500;exon1	N_Shore
cg25784394	chr12	49323254	TROAP	promoter	S_Shore
cg25785378	chr22	20508039	MED15	prox_enhancer	S_Shore
cg25786436	chr7	151876828	PRKAG2-AS1	prox_enhancer	Island
cg25786862	chr6	49463575	CENPQ	prox_enhancer	S_Shore
cg25787984	chr11	12009961	DKK3	TSS1500	S_Shore
cg25790164	chr14	99262932	BCL11B	GeneBody
cg25791888	chr21	43660151	RRP1B	prox_enhancer	S_Shore
cg25795774	chr21	29295079			N_Shelf
cg25799433	chr20	1619977	SIRPB1	exon1
cg25799986	chr20	45469641	WFDC2	promoter	N_Shore
cg25802093	chr10	22345109	SPAG6	TSS1500	S_Shelf;Island
cg25802424	chr13	109786590	IRS2	promoter	Island
cg25802871	chr7	2242549	NUDT1	prox_enhancer	S_Shore
cg25803423	chr14	23094611	ACIN1	prox_enhancer	N_Shore
cg25803583	chr17	1745328	SERPINF2	GeneBody
cg25808906	chr3	186362234	DGKG	promoter	Island
cg25809905	chr17	44390360	ITGA2B	prox_enhancer
cg25811575	chr8	22693761	LOC105379321;EGR3	TSS1500;TSS1500	Island
cg25811820	chr20	32208033	PLAGL2;POFUT1	TSS1500;exon1	Island
cg25812776	chr1	211326692	TRAF5	promoter	Island
cg25813820	chrX	154805323	MPP1	exon1	Island
cg25814686	chr8	143291648	ZNF696	prox_enhancer	S_Shore;Island
cg25816468	chr1	154955932	PBXIP1	prox_enhancer
cg25817752	chr1	26112039	PDIK1L	GeneBody	Island
cg25820693	chr1	151146608	SEMA6C	promoter	Island
cg25821783	chr17	65750826	CEP112	distal_enhancer
cg25821963	chr5	149141608	ABLIM3	promoter	Island
cg25823578	chr14	52314594	PTGER2	exon1	Island
cg25824226	chr8	109539479	EBAG9	TSS1500	N_Shore;N_Shore
cg25824330	chr6	43687656	MRPS18A	promoter	Island
cg25826526	chr20	62795323	MRGBP	prox_enhancer	N_Shore;N_Shore;N_Shore
cg25827112	chr1	45491101	TESK2	exon1	Island
cg25827666	chr1	156815766	NTRK1	promoter	S_Shore
cg25829226	chr15	64842252	LOC124903508	TSS1500	S_Shore;S_Shore
cg25829729	chr13	36214530	SOHLH2	promoter	Island
cg25830052	chr6	35512649	TULP1	prox_enhancer	S_Shore
cg25831111	chr17	42561722	COASY	prox_enhancer	N_Shore
cg25832796	chr14	23568894	AP1G2	prox_enhancer	S_Shore
cg25833031	chr10	30350367	MTPAP	prox_enhancer	S_Shore
cg25834568	chr6	127118539	RSPO3	prox_enhancer	S_Shore;N_Shore;N_Shore
cg25835225	chr19	51986946	ZNF350	promoter
cg25836159	chr5	77030476	AGGF1	promoter	Island
cg25836271	chr11	64745357	RASGRP2	promoter	Island
cg25836301	chr14	100825969	MEG3	promoter	S_Shore;Island;N_Shore;N_Shore
cg25836326	chr3	114179762	DRD3	other_regul_region
cg25839227	chr17	49211140	GNGT2	TSS1500
cg25840094	chr1	196976400	CFHR5	prox_enhancer
cg25841091	chr22	19478808	CDC45	TSS1500	N_Shore
cg25841987	chr4	158172689	FAM198B;GASK1B	promoter;promoter
cg25842356	chr5	127031678	MARCHF3	prox_enhancer	S_Shore
cg25847835	chr5	148384240	FBXO38	prox_enhancer	S_Shore
cg25848060	chr4	1711647	SLBP	prox_enhancer	Island
cg25852715	chr11	3099794	OSBPL5	distal_enhancer
cg25852941	chr5	34929126	DNAJC21	prox_enhancer	N_Shore
cg25853020	chr1	154405145	IL6R	promoter	N_Shore
cg10525488	chr4	112145283	FAM241A	promoter	N_Shore
cg10526559	chr13	23378285	SACS	distal_enhancer	S_Shelf
cg10526888	chrX	77895740	MAGT1;MAGT1	TSS200;TSS1500	Island
cg10527457	chr3	172750662	ECT2	promoter	Island
cg10528989	chr14	96255969	BDKRB1	promoter
cg10530281	chr12	114684249	TBX3;TBX3	TSS200;TSS1500	Island;N_Shelf
cg10530733	chrX	53049449	GPR173	exon1
cg10531372	chr1	212625021	GARIN4	other_regul_region
cg10531748	chr10	77926507	DLG5	prox_enhancer	Island
cg10534672	chr5	160370268	C1QTNF2	prox_enhancer	N_Shore
cg10536534	chrX	120603912	CUL4B;MCTS1	promoter;promoter
cg10536916	chr6	27874087	H4C13	TSS1500	S_Shore;S_Shore
cg10537269	chr14	58427740	TIMM9;KIAA0586	promoter;promoter	S_Shore
cg10539418	chr11	69640944	CCND1	prox_enhancer	Island
cg10539507	chr4	84499629	NKX6-1	prox_enhancer	Island;N_Shelf
cg10539808	chr18	26640773	KCTD1	prox_enhancer
cg10541755	chr3	170908083	EIF5A2	GeneBody	Island
cg10541994	chr6	75284546	TMEM30A	promoter	Island
cg10544564	chr1	159172070	CADM3	GeneBody	S_Shore
cg10545682	chr1	151540149	TUFT1	promoter	N_Shore
cg10548277	chr1	43389800	MED8;SZT2	promoter;promoter	Island
cg10548978	chr10	70785297	TBATA	promoter
cg10549018	chr10	96416983	OPALIN	distal_enhancer
cg10549188	chr1	150236191	ANP32E	promoter	S_Shore
cg10549973	chr14	58396379	TOMM20L	prox_enhancer	Island
cg10550416	chr2	36549180	CRIM1	GeneBody
cg10550882	chr20	1845001
cg10557828	chr3	146161855	PLOD2	prox_enhancer	S_Shore
cg10559803	chr1	178724762	RALGPS2	prox_enhancer	N_Shore
cg10560038	chr14	23375667	CMTM5	prox_enhancer
cg10560144	chrX	78103858	PGK1	TSS1500	Island
cg10561472	chr19	4066820	ZBTB7A	promoter	Island
cg10562586	chr2	209579430	MAP2	promoter
cg10563284	chr15	40238951	PAK6;PAK6	TSS200;TSS1500	N_Shore
cg10564498	chr19	41218748	AXL	prox_enhancer
cg10568796	chr22	20839569	PI4KA	other_regul_region
cg10568944	chr6	49463075	MMUT	prox_enhancer	N_Shore
cg10569414	chr21	42022145	ZNF295-AS1	promoter
cg10570177	chr9	133459464	CACFD1	prox_enhancer	N_Shore
cg10573763	chr19	18919285	DDX49;COPE	TSS1500;exon1	Island
cg10575075	chr10	30999705	ZNF438;ZNF438	TSS200;TSS1500
cg10575414	chr22	23142121	RTDR1;RSPH14	promoter;promoter	Island;N_Shelf
cg10575841	chr5	115625696	TMED7-TICAM2	prox_enhancer	Island
cg10576828	chr1	69760180	LRRC7;LOC124904199	GeneBody;GeneBody
cg10577241	chr15	77163941	PEAK1	GeneBody
cg10578779	chr1	173868857	GAS5;SNORD74;GAS5	TSS1500;TSS1500;exon1	S_Shore
cg10578938	chr5	157268400	CYFIP2	prox_enhancer	S_Shore
cg10579246	chr3	16263783	OXNAD1	TSS1500	N_Shore
cg10581256	chr10	42638244	LOC105378268;LOC105378268	TSS200;TSS1500	Island
cg10583097	chr3	51391803	RBM15B	prox_enhancer	Island;N_Shore
cg10583382	chr11	31509817	ELP4;IMMP1L	promoter;promoter	Island
cg10583632	chr17	16653885	ZNF624	promoter	Island
cg10584300	chr4	165375912			N_Shelf
cg10585462	chr4	70226149	FDCSP	exon1
cg10585941	chr1	214288136	SMYD2	distal_enhancer
cg10585962	chr11	75717153	MOGAT2	TSS1500
cg10586358	chr19	12919075	SYCE2	prox_enhancer	Island
cg10586599	chr1	52404608	ORC1;PRPF38A	promoter;promoter	Island
cg10586756	chr16	56748371	NUP93	distal_enhancer
cg10588377	chr10	122462283	HTRA1	prox_enhancer	Island
cg10590292	chr12	51323890	LOC105369767	exon1	N_Shore
cg10591174	chr12	110920642	MYL2	promoter
cg10591659	chrX	41447515	NYX	promoter
cg10593493	chr12	54017969	LOC124902939	TSS1500	S_Shelf;N_Shore
cg10594105	chr19	43619072	ZNF428	prox_enhancer	N_Shore
cg10599444	chr14	22836732	MMP14	prox_enhancer	Island
cg10601168	chr6	154510058	LOC101928868;CNKSR3	TSS1500;exon1	Island
cg10601939	chr10	18659129	ARL5B;NSUN6	TSS1500;exon1	N_Shore
cg10604168	chr15	65068032	RASL12	promoter	Island
cg10604646	chr1	163202859	RGS5	promoter
cg10608341	chr3	57199972	HESX1	promoter
cg10609615	chr16	3716941	TRAP1	prox_enhancer	N_Shore
cg10611016	chr11	6204529	C11orf42	prox_enhancer
cg10612997	chr2	11533802	GREB1	promoter
cg10613215	chr6	142913618	HIVEP2	distal_enhancer
cg10613381	chr22	24494362	ADORA2A-AS1	prox_enhancer	N_Shore
cg10613440	chr13	48001264	SUCLA2;SUCLA2-AS1	promoter;promoter	Island
cg10614021	chr12	13981552	GRIN2B;GRIN2B	TSS1500;exon1	N_Shore
cg10615580	chr17	81031748	BAIAP2-DT	distal_enhancer	N_Shore;N_Shelf
cg10617171	chr19	35030952	SCN1B	TSS1500	Island;N_Shore
cg10618882	chr19	18398548	LRRC25	TSS1500
cg10620457	chr1	56966437	C8B	prox_enhancer
cg10624395	chr11	110479850	FDX1	distal_enhancer
cg10624445	chr16	57972220	CNGB1	other_regul_region
cg10624768	chr9	33024749	APTX	prox_enhancer	N_Shore
cg10627136	chr5	131165069	HINT1	prox_enhancer	Island
cg10628098	chr11	65524829	SCYL1	promoter	N_Shore
cg10631471	chr16	48245332	LONP2	prox_enhancer	S_Shore
cg10633491	chr19	4066817	ZBTB7A	promoter	Island
cg10634115	chr17	82372867	UTS2R	prox_enhancer	S_Shore;N_Shore
cg10634217	chr6	159790758	MRPL18	prox_enhancer	Island
cg10634358	chrX	152829638	CETN2	prox_enhancer	N_Shore
cg10634424	chr12	91113116
cg10634551	chr3	178536454	KCNMB2	promoter
cg10635061	chr2	105438549	FHL2	promoter
cg10636246	chr1	159077183	AIM2	prox_enhancer
cg10636297	chr21	43985843	RNU6-1150P	distal_enhancer	S_Shelf
cg10637955	chr2	200811106	BZW1	TSS1500	N_Shore
cg10639435	chr8	144878836	ZNF250	GeneBody
cg10640379	chr4	128060763	LARP1B	prox_enhancer	Island
cg10643489	chr2	218569935	CNOT9;RQCD1	prox_enhancer;prox_enhancer	S_Shore
cg10644361	chr14	37198025	MIPOL1	promoter	Island
cg10648908	chr22	42857183	ARFGAP3	promoter	Island
cg10652277	chr4	41990345	SLC30A9	promoter	N_Shore
cg10652650	chr7	101085873	TRIM56	prox_enhancer	N_Shelf
cg10660256	chr5	79111860	BHMT	promoter
cg10661591	chr3	100709189	TFG;TFG	TSS200;TSS1500	N_Shore
cg10662787	chr1	206612062	EIF2D	GeneBody	N_Shore
cg10663017	chr1	159780515	DUSP23;LOC101928264	TSS1500;TSS1500	N_Shore
cg10663973	chr4	6640832	LOC124900653;MRFAP1	TSS1500;exon1	Island
cg10664272	chr2	85410930	CAPG	prox_enhancer	N_Shelf
cg10667970	chr1	11664000	FBXO6;FBXO6	TSS200;TSS1500	N_Shore
cg10669058	chr19	19537746	CILP2	prox_enhancer	Island;N_Shelf
cg10670077	chr19	7293330	INSR	GeneBody	Island;N_Shore
cg10671066	chr1	160523071	SLAMF6	promoter
cg10671802	chr17	28903260	DHRS13;DHRS13	TSS200;TSS1500	S_Shore
cg10673431	chr1	152037634	S100A11	prox_enhancer	S_Shore
cg10674793	chr3	184154916	DVL3	prox_enhancer
cg10676060	chr9	132671402	DDX31	TSS1500	S_Shore
cg10677144	chr18	3220108	MYOM1	promoter
cg10679597	chr5	141421062	PCDHGA11	promoter	S_Shelf;S_Shore;N_Shore;N_Shore
cg10681065	chr7	100641549	TFR2	promoter
cg10681725	chr5	82278634	RPS23	promoter	S_Shore
cg10682057	chr4	75941125	NAAA	promoter	Island
cg10683939	chr16	73144343	ZFHX3	exon1
cg10685945	chr4	83536669	AGPAT9;GPAT3	prox_enhancer;prox_enhancer	Island
cg10686044	chr14	81533682	SEL1L	exon1	Island
cg10688941	chr2	96305443	SNRNP200	promoter	Island
cg10688991	chr17	49995201	DLX3	promoter	Island;N_Shore
cg10689438	chr3	155872114	GMPS	prox_enhancer	S_Shore
cg10689889	chr16	79600835	MAF	promoter	Island
cg10691006	chr3	127598150	MCM2;TPRA1	promoter;promoter	Island
cg10691259	chr1	28553346	TRNAU1AP	promoter	S_Shore
cg10691387	chr3	51861602	IQCF2;IQCF2	TSS200;TSS1500
cg10691866	chr7	66352295	RNU6-313P	distal_enhancer
cg13031679	chr3	186567609	DNAJB11	prox_enhancer	S_Shore;N_Shelf
cg13035743	chr6	32151908	PRRT1	promoter	S_Shelf;S_Shore;N_Shelf
cg13038560	chr2	199954390	C2orf47;MAIP1	prox_enhancer;prox_enhancer	N_Shore
cg13038618	chr14	77001048
cg13039251	chr5	32018495	MIR4279	distal_enhancer
cg13041032	chr11	102955361	MMP13	GeneBody
cg13042288	chr15	89806748	ANPEP	distal_enhancer
cg13042487	chr14	103715056	XRCC3	prox_enhancer	Island
cg13043862	chr8	71362363	EYA1	TSS1500
cg13044136	chr19	3062885	AES;TLE5	prox_enhancer;prox_enhancer	S_Shore
cg13044223	chr1	44775177	RPS8	prox_enhancer	N_Shore
cg13044277	chr15	76012205	NRG4	prox_enhancer
cg13045611	chr17	28662414	SUPT6H	prox_enhancer	S_Shore
cg13047892	chr7	15687024	MEOX2	prox_enhancer
cg13052755	chr8	127793343	PVT1	prox_enhancer	N_Shore
cg13053396	chr12	7061241	C1S	prox_enhancer
cg13053608	chr17	42193655	GHDC	GeneBody
cg13055001	chr11	67402342	PPP1CA	prox_enhancer	S_Shelf;S_Shore
cg13056269	chr2	135876037	MCM6	GeneBody	Island
cg13057891	chr13	102846061	ERCC5	promoter	Island
cg13058581	chr11	130002990	PRDM10;PRDM10-DT	promoter;promoter	Island
cg13059136	chr11	2965311	SNORA54	TSS1500
cg13059335	chr8	24384596	ADAM7-AS1;ADAMDEC1	GeneBody;GeneBody
cg13060405	chr17	29179952	MYO18A	GeneBody	S_Shelf;Island
cg13060997	chr13	36432474	CCNA1	promoter	S_Shore
cg13062935	chr11	19060967	MRGPRX2	promoter
cg13063614	chr11	119150069	ABCG4	promoter	S_Shore
cg13064571	chr8	66674818	C8orf44	prox_enhancer
cg13066542	chr9	76394822	RFK	prox_enhancer	Island
cg13066963	chr1	6425257	ESPN	prox_enhancer	Island
cg13067215	chr16	67393382	TPPP3	exon1	Island
cg13068915	chr17	62668793	MRC2	GeneBody	S_Shore
cg13069920	chr1	31880738
cg13073894	chr19	36489848	ZNF566	promoter	S_Shore
cg13074965	chr11	66627834	RBM14;RBM14-RBM4	GeneBody;GeneBody	S_Shore
cg13077366	chr18	37328663	CELF4	GeneBody
cg13077930	chr4	73403808	ALB	TSS1500
cg13078388	chr19	1269049	CIRBP	promoter	Island
cg13079099	chr19	54463200	LENG9	prox_enhancer	S_Shore;Island
cg13080465	chr12	12350523	MANSC1	TSS1500	Island
cg13081704	chr11	2869227	KCNQ1DN	TSS1500	Island
cg13083810	chr6	31171379	POU5F1	prox_enhancer
cg13084335	chr11	111911946	CRYAB	promoter
cg13084429	chr10	114239262	VWA2	promoter	Island
cg13084525	chr11	34620916	EHF	promoter
cg13084909	chr11	119334663	RNF26	exon1	Island
cg13085976	chr9	137276737	TOR4A	prox_enhancer	S_Shelf;N_Shore
cg13086467	chr19	12668559	WDR83	TSS1500	S_Shore;N_Shore
cg13088755	chrX	78944544	P2RY10	prox_enhancer
cg13092901	chr22	50526944	SCO2	prox_enhancer	N_Shelf;S_Shore
cg13093111	chr17	68312436	ARSG	distal_enhancer
cg13097407	chr6	43308920	CRIP3	promoter	Island
cg13098382	chr9	36401463	RNF38	prox_enhancer	S_Shore
cg13098960	chr17	7590833	SOX15	prox_enhancer	S_Shore
cg13099330	chr3	139538957	RBP1	prox_enhancer	Island;N_Shore
cg13102585	chr17	44308840	RUNDC3A	prox_enhancer	Island
cg13105904	chr14	24430838	CBLN3	TSS1500	S_Shore
cg13107169	chr4	40096618	N4BP2	TSS1500
cg13108181	chr4	337076	ZNF141	TSS1500	Island
cg13108328	chr12	19129327	PLEKHA5	prox_enhancer	N_Shore
cg13109289	chr7	7235151	C1GALT1;C1GALT1	TSS1500;exon1
cg13112336	chr6	118934709	LOC124901389	TSS1500	Island
cg13112511	chr5	59586927	PDE4D	prox_enhancer
cg13113656	chr17	59620128	CLTC	promoter	S_Shore
cg13114028	chr22	43418199	MPPED1	distal_enhancer	N_Shelf
cg13114389	chr10	99659484	ENTPD7	promoter	Island
cg13117105	chr15	69299018	PAQR5;PAQR5-DT	promoter;promoter	Island
cg13118748	chr6	30646945	C6orf136	promoter	Island
cg13118849	chr19	19216733	NCAN	GeneBody
cg13119609	chr19	44946040	APOC2	promoter
cg13120519	chr19	6372649	ALKBH7	promoter	N_Shore
cg13120814	chr7	135148018	TMEM140	promoter
cg13121699	chr2	184597670	ZNF804A	prox_enhancer	N_Shore
cg13125510	chr11	130672596	LINC02873	prox_enhancer
cg13126790	chr6	159589314	LOC105378085	exon1
cg13127386	chr12	51424984	SLC4A8;SLC4A8-AS1;SLC4A8;SLC4A8-AS1;SLC4A8	TSS200;TSS200;TSS1500;TSS1500;exon1	Island
cg13127741	chr20	32744015	COMMD7	TSS1500	S_Shore
cg13128531	chrX	120250529	ZBTB33	promoter	Island;N_Shore
cg13129046	chr10	69629940	FAM241B	prox_enhancer	N_Shore
cg13131015	chr12	14696608	GUCY2C	promoter
cg13132204	chr4	140524523	ELMOD2	exon1	Island
cg13133148	chr15	66497706	SNAPC5	promoter	Island
cg13133883	chr10	84244904	RGR	promoter
cg13134662	chr9	133993558	VAV2	prox_enhancer	Island
cg13135121	chr14	64535727	HSPA2;HSPA2	TSS200;TSS1500
cg13135180	chr6	30345195	RPP21	promoter	Island
cg13138279	chr17	29247627	CRYBA1	GeneBody
cg13139843	chr21	30480474	KRTAP19-1	promoter
cg13140267	chr2	96305966	SNRNP200	prox_enhancer	S_Shore
cg13140464	chr15	82711271	AP3B2	TSS1500	S_Shore
cg13144004	chr3	124730257	UMPS	promoter	N_Shore
cg13144783	chr3	46208304	CCR1	promoter
cg13145440	chr17	49764465	FAM117A	promoter	S_Shore
cg13145458	chr22	31160100	RNF185;MIR3928	promoter;promoter	N_Shore
cg13149307	chr10	19815523	PLXDC2;LOC124902388	TSS1500;exon1	Island;N_Shelf
cg13149996	chr1	21111489	EIF4G3	prox_enhancer
cg13150441	chr16	30762787	CFAP119	TSS1500	S_Shore
cg13150596	chr19	14495578	GIPC1	prox_enhancer	N_Shore
cg13151102	chr22	38456148	KCNJ4	prox_enhancer	S_Shore
cg13152535	chr19	50723300	CLEC11A	promoter	S_Shelf;N_Shore
cg13153865	chr8	89901873	OSGIN2	promoter	N_Shore
cg13155059	chr7	116862279	CAPZA2	TSS1500	N_Shore
cg13156121	chr16	57976210	SPMIP8;TEPP	prox_enhancer;prox_enhancer
cg13156411	chr3	46877964	PTH1R	prox_enhancer	N_Shelf
cg13159566	chr12	82359108	METTL25	prox_enhancer	S_Shore
cg13162577	chr11	6205207	C11orf42	TSS1500
cg01546430	chr5	157180825	ITK	promoter
cg01546563	chr8	11709680	GATA4	GeneBody	Island
cg01550148	chr5	135399854	MACROH2A1;MACROH2A1	TSS1500;exon1	S_Shore
cg01555431	chr6	151240891	AKAP12	prox_enhancer	S_Shore;Island
cg01556075	chr19	7676568	MCEMP1	prox_enhancer
cg01557667	chr22	43015397	PACSIN2	promoter	Island
cg01557989	chr20	19212031	SLC24A3;LOC101929547	TSS1500;exon1	Island
cg01558777	chr10	84174042	GPR15LG	GeneBody
cg01560871	chr10	70785668	TBATA	TSS1500
cg01561916	chr2	42793029	HAAO	TSS1500	Island
cg01562813	chr3	13379326	NUP210	distal_enhancer
cg01564343	chr6	41154182	TREML1	GeneBody
cg01564693	chrX	69162034	PJA1	GeneBody
cg01565918	chr20	58882437	GNAS;LOC101927932	GeneBody;GeneBody
cg01566170	chr1	223712044	CAPN2	TSS1500	N_Shore
cg01566404	chr1	204152797	ETNK2	TSS1500	S_Shore
cg01567482	chr5	177357317	RGS14	prox_enhancer
cg01568335	chr2	97645782	COX5B	TSS1500	N_Shore
cg01568736	chr18	63774496	SERPINB7	TSS1500
cg01570086	chr15	74540739	ARID3B	prox_enhancer	N_Shore
cg01570424	chr5	2038808	LOC105374618	GeneBody	Island
cg01570769	chr6	89081201	PNRC1	prox_enhancer	Island
cg01570885	chr6	3849038	FAM50B	TSS1500	Island
cg01572266	chr3	61560546	PTPRG	prox_enhancer	N_Shore
cg01573562	chr12	112791514	RPH3A	promoter
cg01578324	chr6	31736997	CLIC1	prox_enhancer	N_Shelf
cg01578341	chr15	82046186	MEX3B	promoter	Island
cg01579216	chr1	183591778	NCF2	prox_enhancer
cg01580044	chr1	113758034	PHTF1	prox_enhancer	N_Shore
cg01580568	chr1	209652511	LAMB3	promoter
cg01580681	chr4	173528865	HAND2-AS1	promoter	N_Shore;N_Shore
cg26406994	chr4	98261647	RAP1GDS1	GeneBody	Island
cg26407029	chr14	24214336	CHMP4A	TSS1500	S_Shore
cg26408003	chr14	22957877	HAUS4	prox_enhancer	S_Shore
cg26408937	chr11	47215036	DDB2	promoter
cg26409237	chr4	10039376	SLC2A9	GeneBody
cg26410550	chr15	24984109	PWAR5	prox_enhancer
cg26411299	chr11	2577423	KCNQ1	GeneBody	S_Shelf
cg26411702	chr8	22024487	NPM2	prox_enhancer	N_Shore
cg26413355	chr5	80487855	FAM151B-DT	promoter	Island
cg26413730	chr17	77380853	SEPTIN9	GeneBody
cg26414720	chrX	153177937	MAGEA1	TSS1500
cg26415633	chr19	50824100	KLK1	prox_enhancer	N_Shelf
cg26415655	chr5	55853146	IL31RA	promoter
cg26417554	chr3	9844548	RPUSD3	TSS1500	S_Shore
cg26418544	chrX	133028415	USP26	GeneBody
cg26422060	chr11	67639558	TBX10	exon1
cg26422832	chr7	140479808	MKRN1	prox_enhancer	S_Shore
cg26424956	chr6	34133749	GRM4	GeneBody
cg26426223	chr3	49429854	NICN1	prox_enhancer	S_Shore
cg26426582	chr4	165032041	TRIM60	promoter
cg26427308	chr2	237566773	PRLH	other_regul_region
cg26428825	chr9	2717531	KCNV2	promoter	N_Shore
cg26430450	chr6	57222444	RAB23	promoter	Island
cg26431343	chr22	32412777	RTCB	TSS1500	S_Shore
cg26436158	chr5	443510	EXOC3	prox_enhancer	S_Shore
cg26436315	chr3	126356542	KLF15	GeneBody	Island
cg26446827	chr20	18288334	ZNF133	promoter	Island
cg26449836	chr7	141738350	SSBP1;WEE2-AS1	promoter;promoter	Island
cg26450541	chr6	28267430	ZSCAN26	exon1
cg26450866	chr19	49072984	KCNA7	TSS1500	S_Shore
cg26451923	chr10	12196537	NUDT5	TSS1500	S_Shore
cg26453588	chr22	43110015	BIK	prox_enhancer	Island;N_Shore
cg26453670	chr20	57390997	RBM38	prox_enhancer	Island
cg26453990	chr11	65888015	FIBP	prox_enhancer	Island;N_Shelf
cg26454191	chr2	189783737	PMS1	prox_enhancer	N_Shore
cg26456957	chr19	55117995	PPP1R12C	TSS1500	S_Shore
cg26457013	chr19	55228820	TMEM86B	promoter
cg26459500	chr3	131381574	NUDT16;NUDT16-DT	promoter;promoter	Island
cg26461637	chr10	88990685	FAS	promoter	Island
cg26464482	chr8	94553274	VIRMA;KIAA1429	promoter;promoter	N_Shore
cg26464596	chr8	73295352	RPL7	prox_enhancer	Island
cg26465611	chr5	127291027	MEGF10	promoter	Island
cg26465666	chr2	182522201	PDE1A	prox_enhancer
cg26466094	chr1	77282444	AK5	promoter	Island
cg26466858	chr1	152623366	LCE3A	prox_enhancer
cg26470338	chr5	78987191	ARSB	TSS1500	S_Shore
cg26471020	chr7	100612255	MOSPD3;MOSPD3	TSS200;TSS1500	Island
cg26471058	chr2	30807413	CAPN13	promoter
cg26471445	chr9	35749417	GBA2;GBA2	TSS200;TSS1500	S_Shore
cg26473272	chr11	1835038	SYT8	promoter
cg26475085	chr5	38845498	OSMR-DT	prox_enhancer	Island
cg26475097	chr3	49093372	QRICH1	prox_enhancer	Island
cg26477793	chr10	102502328	ACTR1A	prox_enhancer	N_Shore;N_Shore
cg26478074	chr11	43680749	HSD17B12	promoter	Island
cg26478249	chr17	35587809	AP2B1	prox_enhancer
cg26478992	chr9	92483683	ASPN	TSS1500
cg26482939	chr19	3136712	GNA15	GeneBody
cg26484333	chr4	147617490	TMEM184C;TMEM184C-DT	promoter;promoter	Island
cg26485825	chr18	23872931	LAMA3	promoter
cg26486663	chr16	1990862	SYNGR3	GeneBody	Island
cg26486702	chr1	161159658	USP21;USP21;USP21	TSS200;TSS1500;exon1	Island
cg26489108	chr9	975856	DMRT3	prox_enhancer	S_Shelf;N_Shore
cg26490839	chr19	49496211	RPS11	prox_enhancer	Island
cg26491213	chr2	44941680	SIX3	promoter	S_Shelf;N_Shore
cg26491425	chr15	40874434	RHOV	promoter	S_Shore
cg26491484	chr9	131009671	LAMC3	GeneBody	S_Shore
cg26493932	chr12	123972044	ZNF664;ZNF664-RFLNA;CCDC92;CCDC92	TSS1500;TSS1500;TSS1500;exon1	Island
cg26499155	chr3	26712261
cg26499286	chr17	41316246	KRTAP17-1	prox_enhancer
cg26499611	chr16	1334310	BAIAP3	promoter	Island
cg26502489	chr11	118177831	SCN2B	TSS1500
cg26502594	chr19	47256219	CCDC9	TSS1500	N_Shore
cg26504021	chr5	2752768	IRX2-DT;C5orf38	prox_enhancer;prox_enhancer	Island
cg26504906	chr6	27247896	PRSS16	prox_enhancer	N_Shelf
cg26506209	chr22	17628511	ATP6V1E1	promoter	Island
cg26507094	chr8	143609392	PYCRL;PYCR3	promoter;promoter	Island
cg26508537	chr10	100912470	SLF2	TSS1500	N_Shore
cg26511075	chr5	36301334	RANBP3L	prox_enhancer
cg26511321	chr7	27157171	HOXA7	TSS1500	S_Shore;N_Shore;N_Shelf
cg26512148	chr14	50232279	SOS2	TSS1500	S_Shore
cg26514942	chr2	102762047	TMEM182	promoter
cg26516759	chr20	57265917	BMP7	prox_enhancer	S_Shore;Island
cg26516764	chr13	32586227	PDS5B	promoter	Island
cg26516941	chr11	119101745	DPAGT1	promoter
cg26516954	chr17	83051882	B3GNTL1	promoter	Island;N_Shelf
cg26519339	chr3	119463906	TMEM39A	TSS1500
cg26520371	chr12	8949804	M6PR	promoter	Island
cg26521448	chr16	11782570	ZC3H7A	promoter
cg26523005	chr3	42905775	ZNF662	prox_enhancer	N_Shore
cg26523389	chr6	41073054	NFYA	promoter	Island
cg26524263	chr19	51065079	KLK13	promoter
cg26524899	chr14	64465960	ZBTB25;AKAP5	GeneBody;GeneBody	S_Shore
cg26525091	chr19	496239	MADCAM1	promoter	Island;N_Shore;N_Shelf
cg26526440	chr1	202348785	PPP1R12B	promoter	Island
cg26527903	chr12	50839609			N_Shelf
cg26527984	chr17	75765481	GALK1	prox_enhancer	S_Shore
cg26528713	chr10	114938214	TRUB1	promoter	Island
cg26530200	chr12	133080009	ZNF140	TSS1500	N_Shore
cg26530341	chr8	23225840	TNFRSF10A-DT	prox_enhancer	S_Shore
cg26530497	chr13	36214888	SOHLH2	prox_enhancer	Island
cg26531804	chr15	40843649	SPINT1	prox_enhancer	Island
cg26532905	chr1	182587958	RNASEL	GeneBody
cg26533949	chr3	138115396	DZIP1L	promoter	Island
cg26534508	chr1	236143011	GPR137B	exon1	S_Shore;Island
cg26535072	chr9	69673240	APBA1	TSS1500	S_Shore
cg26536164	chr3	46497528	RTP3	prox_enhancer
cg26536259	chr20	6767359	BMP2;LOC105372517	TSS1500;exon1	N_Shore;N_Shelf
cg26538116	chr2	43996189	LRPPRC	promoter	Island
cg26538442	chr16	66961044	CES3	promoter
cg26538782	chr19	10197864	DNMT1	distal_enhancer	S_Shelf
cg26540515	chr20	915706	ANGPT4	prox_enhancer
cg26541516	chr1	1116277	C1orf159	prox_enhancer	Island
cg26542130	chr2	70087444	PCBP1;PCBP1-AS1	promoter;promoter	Island
cg26542254	chr7	79452975	MAGI2-AS3	promoter	S_Shore;Island;N_Shore
cg26542283	chr5	43040403	ANXA2R	promoter	Island;N_Shore;S_Shelf;N_Shore
cg26542888	chr1	185045132	RNF2	prox_enhancer	N_Shore
cg26545162	chr17	76079011	ZACN	prox_enhancer	S_Shore
cg26545968	chrX	70260363	P2RY4	other_regul_region
cg26547788	chrX	7148732	PUDP;HDHD1	prox_enhancer;prox_enhancer	S_Shore
cg26548883	chr17	36002853	CCL15-CCL14	prox_enhancer
cg26551843	chr14	74923304	RPS6KL1	promoter	Island
cg26553682	chr7	99616578	ZSCAN25	prox_enhancer	N_Shore
cg26555310	chr1	68449034	LOC124904198;RPE65	GeneBody;GeneBody
cg26556719	chr5	140882225	PCDHA13	promoter	N_Shore;N_Shore
cg26556918	chr2	202871143	ICA1L	prox_enhancer	N_Shore
cg26557658	chr1	20552294	FAM43B	TSS1500	N_Shore
cg26561254	chr15	88620813	AEN	TSS1500	N_Shore
cg26561773	chrX	66039548	VSIG4	GeneBody
cg26563737	chr16	89658861	SPATA33	prox_enhancer	S_Shore
cg26565838	chr5	154191204	GALNT10	prox_enhancer	S_Shore
cg26565975	chr21	30616297	KRTAP20-1	promoter
cg26567442	chr3	64023082	LOC105377121;PSMD6	TSS1500;exon1	N_Shore
cg26568669	chr6	70566758	SDHAF4	promoter	N_Shore
cg26568722	chr7	100101825	MCM7;AP4M1	promoter;promoter	Island
cg26570233	chr11	93742796	C11orf54	prox_enhancer	S_Shore
cg26571739	chr19	6772677	VAV1	promoter
cg26572165	chr1	160837904	CD244	GeneBody
cg26574610	chr22	23753802	VPREB3	prox_enhancer	S_Shelf
cg26575445	chr3	170038742	GPR160	prox_enhancer	Island
cg26577178	chr12	75511824	KRR1	promoter	S_Shore
cg26578617	chr4	89836382	SNCA	promoter	N_Shore
cg26580095	chr1	92080093	BTBD8	promoter	N_Shore
cg26581729	chr9	137045340	NPDC1	GeneBody	Island;N_Shelf
cg26583078	chr4	185956624	SORBS2	TSS1500
cg26586164	chr2	25672981	DTNB	prox_enhancer	N_Shore
cg26590537	chr12	4911036	KCNA1	GeneBody	Island
cg26591879	chr1	161766223	ATF6;ATF6-DT	promoter;promoter
cg26594445	chr11	65121133	MRPL49	TSS1500	S_Shelf;N_Shore
cg26596161	chr8	91249231	SLC26A7	promoter
cg26597727	chr19	6482051	DENND1C	prox_enhancer
cg26601286	chr1	46340683	NSUN4	promoter	Island
cg26606064	chr11	125569174	EI24	TSS1500	N_Shore
cg26606552	chrX	49235969	CCDC22	prox_enhancer	S_Shore;S_Shore
cg26607785	chr17	47733058	TBX21;TBX21	TSS200;TSS1500	N_Shore
cg26608199	chr13	113121812	F10	prox_enhancer	S_Shelf
cg26608332	chr22	20507189	MED15	TSS1500	N_Shore
cg26608667	chr7	1156734	ZFAND2A	distal_enhancer	N_Shelf
cg26609691	chr12	132853640	CHFR	GeneBody	Island
cg26610808	chr10	100286928	BLOC1S2	prox_enhancer	S_Shore
cg26611683	chr13	40667597	FOXO1	prox_enhancer	Island
cg26613367	chr1	198520133	LOC105371677	TSS1500
cg26614073	chr3	47476329	SCAP	prox_enhancer	S_Shore
cg26614346	chr2	230221020	SP110	TSS1500
cg26615126	chr2	3595277	COLEC11	GeneBody	S_Shore
cg26616347	chr7	128937698	IRF5	promoter	N_Shore
cg26618903	chr10	98415322	PYROXD2	promoter
cg26619317	chr1	94926833	CNN3	prox_enhancer	Island
cg26620157	chr14	36661092	PAX9	prox_enhancer	S_Shelf;N_Shore;N_Shore
cg26620356	chr5	176362235	KIAA1191	prox_enhancer	S_Shore;N_Shelf
cg26623286	chr17	6651810	MED31;C17orf100	TSS1500;exon1	Island;N_Shelf
cg26624118	chr11	57515977	SLC43A1	prox_enhancer	S_Shore
cg26624134	chr11	128891524	KCNJ5	promoter	S_Shore
cg26624273	chr1	37554293	SNIP1	promoter	S_Shore;N_Shelf
cg26624914	chr9	33448384	AQP3	prox_enhancer	S_Shore
cg26625319	chr2	96336222	NCAPH	GeneBody	S_Shore
cg26626042	chr6	32183817	AGER	GeneBody
cg26626089	chr19	53882611	PRKCG	exon1	S_Shelf;S_Shore
cg26627486	chr7	2555955	BRAT1	TSS1500	S_Shore;N_Shelf
cg26628634	chr1	169367902	BLZF1;NME7	promoter;promoter
cg26628847	chr7	143132211	PIP	exon1
cg26632776	chr21	44455651	LRRC3	promoter	Island
cg26634132	chr20	45416477	PIGT	prox_enhancer	Island
cg26635603	chr21	29299570	BACH1	promoter	S_Shore
cg26637901	chr12	14365592	ATF7IP;RPL30P11	promoter;promoter
cg26643856	chr6	33009572	HLA-DOA	promoter	S_Shore
cg26644395	chr10	5365057	UCN3	promoter
cg26644504	chrX	109626415	KCNE5	TSS1500	S_Shore
cg26645834	chr20	57329819	SPO11	promoter	Island
cg26646411	chr22	19853851	GNB1L	prox_enhancer	N_Shore
cg26646980	chr9	109463388	PTPN3	GeneBody
cg26647453	chr4	99511005	C4orf17;C4orf17	TSS200;TSS1500
cg26647600	chr3	39328229	CCR8	prox_enhancer
cg26649834	chr1	37690379	AIRIM	exon1	Island;N_Shore
cg26651073	chr16	75647213	KARS1;KARS	prox_enhancer;prox_enhancer	N_Shore
cg26651233	chr14	85529757	FLRT2-AS1	prox_enhancer	N_Shore;N_Shore;N_Shelf
cg26651830	chr7	107580691	DUS4L-BCAP29;BCAP29	GeneBody;GeneBody	S_Shore
cg26653677	chr17	35536903	SLFN12L	GeneBody
cg26655138	chrX	130402113	RBMX2	promoter	Island
cg26655856	chr16	88911479	CBFA2T3	GeneBody	S_Shore;N_Shelf
cg26656113	chr4	72031896	NPFFR2	promoter	Island
cg26656135	chr6	133241636	EYA4	promoter	Island;N_Shore
cg26656452	chr10	113553406	HABP2	prox_enhancer
cg26657648	chr2	102153251	IL1R1	TSS1500
cg26660414	chr14	23183520	SLC7A8	promoter
cg26660631	chr1	46549822	KNCN	prox_enhancer
cg26661257	chr14	61696373	HIF1A-AS1	prox_enhancer	Island
cg26661481	chr11	117985155	IL10RA	prox_enhancer	N_Shore
cg26661623	chr17	7115943	ASGR2	TSS1500
cg26661897	chr1	100266734	RTCA	prox_enhancer	S_Shore
cg26662324	chr10	125057293	MIR4296	distal_enhancer
cg26665419	chr6	107028086	MTRES1;C6orf203	promoter;promoter	Island
cg26666286	chr14	74714179	AREL1	TSS1500	S_Shore
cg26667975	chr19	1238230	CBARP;CBARP	TSS1500;exon1	S_Shelf;Island;N_Shore;N_Shelf
cg26668713	chr11	65638432	SIPA1	prox_enhancer	S_Shelf;S_Shore;N_Shelf;N_Shelf
cg26670626	chr7	100015621	ZKSCAN1	promoter	Island
cg26672426	chr9	129752303	PTGES	GeneBody
cg26673195	chr17	42900712	G6PC1;G6PC	promoter;promoter
cg26673943	chr9	21994966	CDKN2A;LOC124902130;CDKN2B-AS1;CDKN2A	TSS1500;TSS1500;exon1;exon1	Island
cg26674929	chr15	78438399	IREB2	prox_enhancer	Island
cg26675077	chr10	49458	TUBB8;TUBB8	TSS200;TSS1500	S_Shore
cg26675382	chr6	149746710	NUP43	promoter	S_Shore;N_Shelf
cg26677448	chr10	100745588	PAX2	promoter	S_Shelf;Island;N_Shelf
cg26677874	chr15	99251725	LRRC28	promoter	Island
cg26678144	chr11	123518727	GRAMD1B	GeneBody
cg26678313	chr12	57128084	LRP1	prox_enhancer	Island
cg26679231	chr6	79537417	LCA5	promoter	Island
cg26680127	chr16	46749106	MYLK3	TSS1500
cg26681123	chr9	137230859	SLC34A3	promoter	N_Shelf
cg26682500	chr13	42781980	FAM216B	GeneBody
cg26682717	chr7	128863072	FLNC-AS1	TSS1500	Island
cg26683005	chr19	48249733	CARD8	promoter
cg26683023	chr1	227563191	ZNF678	prox_enhancer	S_Shelf;N_Shore
cg26685339	chr6	12012981	HIVEP1	prox_enhancer	S_Shelf;S_Shore;S_Shore
cg01760279	chr10	62080362	ARID5B	distal_enhancer
cg01761409	chr11	88175024	RAB38	prox_enhancer	N_Shore
cg01762581	chr8	42377096	DKK4	promoter
cg01763090	chr15	31483203	OTUD7A	GeneBody	Island
cg01765077	chr12	121918410	CFAP251;WDR66	promoter;promoter	Island
cg01765461	chr18	62325751	TNFRSF11A	prox_enhancer	Island
cg01765473	chr10	87818411	ATAD1;CFL1P1	promoter;promoter	Island
cg01765641	chr3	17740396	TBC1D5	prox_enhancer	N_Shelf
cg01767116	chr15	63596894	FBXL22	prox_enhancer	N_Shelf
cg01769037	chr6	15246382	JARID2	prox_enhancer	S_Shore;N_Shore
cg01770232	chr7	22726536	IL6	prox_enhancer
cg01770400	chr1	173917347	SERPINC1	promoter
cg01772980	chr11	62190223	SCGB1D1	other_regul_region
cg01773061	chr1	36397406	LSM10	prox_enhancer	N_Shore
cg01773760	chr16	58515347	SETD6	promoter	Island
cg01773854	chr12	53097435	IGFBP6	promoter	N_Shore
cg01774645	chr1	161070254	ARHGAP30	TSS1500
cg01775265	chr20	33193076	BPIFA4P	prox_enhancer
cg01775414	chr22	45009523	PHF21B	prox_enhancer	Island
cg01776246	chr17	56961147	COIL	promoter	Island
cg01776396	chrX	14874516	FANCB	TSS1500	S_Shore
cg01777397	chr2	29115080	CLIP4	prox_enhancer	N_Shore
cg01780107	chr8	119855386	DSCC1	prox_enhancer	N_Shore
cg01781266	chr11	12377419	PARVA;PARVA	TSS200;TSS1500	N_Shore
cg01782320	chr10	27154475	YME1L1	promoter	Island;N_Shore
cg01782486	chr1	155014036	ZBTB7B	prox_enhancer
cg01782487	chr1	42817514	SVBP;CCDC23	promoter;promoter	S_Shore
cg01783386	chr3	53130373	RFT1	promoter	Island
cg01784199	chr1	78004822	DNAJB4	promoter
cg01785060	chr9	14693084	ZDHHC21	prox_enhancer	Island
cg01785339	chr1	224356754	CNIH4	promoter	N_Shore
cg01785568	chr4	4863106	MSX1	distal_enhancer	S_Shelf;Island;N_Shore;N_Shelf
cg01787047	chr11	67391608	RAD9A	prox_enhancer	N_Shore
cg01788438	chr1	23344399	HNRNPR	promoter	Island
cg01789267	chr15	45252913	SLC28A2	other_regul_region
cg01791232	chr22	29073502	KREMEN1	prox_enhancer	S_Shore;Island
cg01794711	chr18	74495963	CNDP2	prox_enhancer	Island
cg01795081	chr9	136539734	NOTCH1	GeneBody
cg01795122	chr19	48325602	EMP3;EMP3	TSS1500;exon1	S_Shelf
cg01795697	chr17	64506883	CEP95	promoter	Island
cg01796223	chr7	130293174	CPA4;CPA4;CPA4	TSS200;TSS1500;exon1
cg01796228	chr5	38596118	LIFR	prox_enhancer
cg01797043	chr16	1954685	RPL3L	promoter
cg01797527	chr20	6768833	BMP2	prox_enhancer	Island;N_Shore
cg01798443	chr3	39406400	RPSA	TSS1500	Island
cg01798589	chr3	36380080	STAC	prox_enhancer	N_Shore
cg01800843	chr11	108221980	NPAT	prox_enhancer	N_Shore
cg01800884	chr11	73364650	RELT	distal_enhancer	S_Shore
cg01801174	chr1	161153971	UFC1	promoter
cg01802397	chr14	39114626	GEMIN2	prox_enhancer	S_Shore
cg01802635	chr6	8064567	BLOC1S5;BLOC1S5-TXNDC5	promoter;promoter	S_Shore
cg01802653	chr4	88591998	HERC3	prox_enhancer	Island
cg01803059	chr4	145481252	SMAD1	prox_enhancer	N_Shore
cg01803238	chr18	63318793	BCL2	promoter	Island
cg01803810	chr17	75516238	TSEN54	promoter	Island
cg01804429	chr4	68350359	YTHDC1	TSS1500	S_Shore
cg01804844	chr18	75284364	TSHZ1	distal_enhancer	N_Shelf
cg01805282	chr6	133242626	EYA4;LOC124901231	GeneBody;GeneBody	S_Shore;Island
cg01808130	chr6	8434973	SLC35B3	prox_enhancer	N_Shore
cg01808508	chr3	64023860	LOC105377121;PSMD6;PSMD6	TSS1500;TSS1500;exon1	S_Shore
cg01813334	chr7	2354515	EIF3B	prox_enhancer	Island
cg01816336	chr10	87505447	MINPP1	prox_enhancer	Island
cg01817029	chr12	72271730	TRHDE	prox_enhancer	N_Shore
cg01817393	chr20	58852587	GNAS	promoter	S_Shore;N_Shore;N_Shore;N_Shore
cg15840985	chr3	31981983	ZNF860	prox_enhancer	S_Shore
cg15842276	chr11	92969482	MTNR1B	promoter	N_Shore
cg15842430	chr14	20768952	LOC107984671;EDDM3B	GeneBody;GeneBody
cg15842483	chr8	89901805	OSGIN2;OSGIN2	TSS200;TSS1500	N_Shore
cg15842884	chr20	5611279	GPCPD1	TSS1500	S_Shore
cg15843217	chr4	705435	PCGF3	TSS1500	S_Shore;Island
cg15843823	chr17	4641669	ALOX15	promoter	S_Shore
cg15844609	chr19	38316206	YIF1B	promoter	S_Shore;N_Shelf
cg15845821	chr19	16719802	NWD1	promoter
cg15846641	chr2	48314125	FOXN2;FOXN2;FOXN2;LOC124907766	TSS200;TSS1500;exon1;exon1	N_Shore
cg15846718	chr6	75243591	COX7A2	prox_enhancer
cg15851800	chr5	127517713	PRRC1	promoter	Island
cg15852891	chr5	77639121	OTP	TSS1500	S_Shore;Island;N_Shore
cg15853125	chr21	31559954	TIAM1-AS1	prox_enhancer	S_Shore
cg15854154	chr10	71833201	RNU7-38P	distal_enhancer
cg15854296	chr11	65615058	PCNX3	prox_enhancer	N_Shore
cg15856055	chr10	133307791	TUBGCP2	prox_enhancer	N_Shore;N_Shore
cg15860839	chr14	61762612	SNAPC1	GeneBody	S_Shore
cg15860924	chr1	33147376	AZIN2;ZNF362;TRIM62	GeneBody;GeneBody;GeneBody	Island
cg15861540	chr19	3606465	TBXA2R	prox_enhancer	Island
cg15862544	chr19	42336251	MEGF8	distal_enhancer
cg15863254	chr1	226186335	ACBD3	prox_enhancer	Island
cg15864184	chr20	50510337	PTPN1	promoter	Island
cg15865742	chr9	113221988	SLC31A1	prox_enhancer	S_Shore
cg15867698	chr14	68971550	ACTN1	prox_enhancer
cg15868151	chr13	95301251	ABCC4	promoter	Island
cg15869022	chr2	127646911	LIMS2;GPR17	GeneBody;GeneBody
cg15869642	chr16	49292198	LOC102724859	GeneBody
cg15872103	chr2	113756337	SLC35F5	prox_enhancer	Island
cg15873301	chr3	12003985	SYN2	prox_enhancer	N_Shore
cg15873715	chr5	39425036	DAB2	promoter	Island
cg15875120	chr10	15860606	FAM188A;MINDY3	promoter;promoter	S_Shore
cg15876417	chr12	39620330	ABCD2	TSS1500
cg15877314	chr3	50236463	GNAI2	prox_enhancer	Island;N_Shore
cg15878317	chr3	139677940	NMNAT3	promoter	Island
cg15879316	chr22	46538192	CELSR1	TSS1500	Island
cg15880738	chr11	118344397	CD3G	promoter
cg15881088	chr3	51384943	MANF	TSS1500	Island
cg15881727	chr22	49854494	ZBED4	prox_enhancer	Island;N_Shelf
cg15882999	chr17	81860850	P4HB	promoter	Island
cg15883716	chr1	173669562	ANKRD45	exon1	Island
cg15883761	chr11	65860340	MUS81	promoter	Island
cg15884411	chr2	96266665	CIAO1	prox_enhancer	S_Shore
cg15885734	chr19	51104701	CTU1	promoter	S_Shore;N_Shelf
cg15887846	chr11	66011721	CST6	promoter	N_Shore
cg15888522	chr3	46027440	XCR1	exon1
cg15890111	chr16	8674843	ABAT	prox_enhancer	S_Shore
cg15890484	chr2	43774272	LOC105374571	exon1
cg15893253	chr21	43775858	CSTB	prox_enhancer	N_Shore
cg15894661	chr11	44066574	ACCS;ACCS	TSS1500;exon1	Island
cg15895197	chr2	27078622	EMILIN1	promoter	N_Shelf
cg15895359	chrX	68828770	EFNB1	promoter	N_Shore
cg15896447	chr14	24214081	CHMP4A	prox_enhancer	S_Shore
cg15897310	chr6	131951420	CCN2	promoter	S_Shore;Island
cg15900519	chr3	12842004	RPL32	TSS1500	S_Shore
cg15900980	chr3	49358558	GPX1	promoter	S_Shore
cg15901239	chr16	4142435
cg15901783	chr13	76887291	KCTD12	TSS1500	S_Shore
cg15903282	chr3	134794848	EPHB1	TSS1500	N_Shore
cg15903395	chr2	88524635	SPMIP9;SPMIP9	TSS200;TSS1500
cg15903421	chr9	114505180	WHRN	exon1	Island
cg15903837	chr11	73263951	P2RY6	TSS1500	N_Shore
cg15905124	chr5	73168498
cg15905634	chr7	143442960	TAS2R60	TSS1500
cg15905979	chr8	52409761	ST18;ST18;ST18	TSS200;TSS1500;exon1
cg15906007	chr22	38494709	DDX17	distal_enhancer
cg15910208	chr19	51019332	KLK10	prox_enhancer	S_Shore;Island
cg15910502	chr3	20043644	KAT2B	distal_enhancer	S_Shelf
cg15911500	chr19	45423999	ERCC1;ERCC1	TSS200;TSS1500	S_Shore
cg15912427	chr14	74302498	ABCD4	prox_enhancer	N_Shore
cg15913671	chr17	81330620	TMEM105	promoter
cg15914863	chr7	983039	CYP2W1	promoter	N_Shore;N_Shore;N_Shelf
cg15916061	chr6	25753991	SLC17A4	TSS1500
cg15916628	chr19	55581468	ZNF579	prox_enhancer	S_Shore
cg15918284	chr4	46390640	GABRA2	promoter	S_Shore
cg15919045	chr9	91424600	NFIL3	prox_enhancer	S_Shelf;Island
cg15920472	chr7	23787873	STK31	GeneBody
cg15923513	chr2	159797657	LOC124906083	exon1	N_Shore
cg15926557	chr6	149638473	KATNA1	GeneBody
cg15926585	chr22	19940922	COMT	prox_enhancer	N_Shore
cg15927263	chr19	2236467	PLEKHJ1	promoter	Island
cg15928132	chr4	26490756	CCKAR	prox_enhancer
cg15928398	chr3	186930161	ST6GAL1	TSS1500	N_Shore
cg15928446	chr16	30650529	PRR14	prox_enhancer	N_Shore
cg15929201	chr5	31531838	DROSHA	prox_enhancer	N_Shore
cg15931943	chr3	61251235	LOC124909387	TSS1500	Island
cg15932716	chr12	55743539	GDF11	prox_enhancer	Island
cg15933546	chr6	38723078	DNAH8	GeneBody
cg15936718	chr16	90022393	GAS8	TSS1500	S_Shelf;N_Shore
cg15937081	chr14	45252840	LOC107984674	TSS1500	N_Shore
cg15937958	chr19	42442981	CXCL17	promoter
cg15940569	chr15	26774209	GABRB3	promoter	S_Shore
cg15942481	chr12	75391450	CAPS2	TSS1500	Island
cg15942562	chr12	6850307	CDCA3	prox_enhancer	N_Shore
cg15944762	chr17	51120459	SPAG9	promoter	Island
cg15944856	chr2	196811422	C2orf66	GeneBody
cg15945754	chr6	118652532	CEP85L	promoter	S_Shore;S_Shore
cg15945769	chr1	210329448	HHAT	promoter	Island
cg15946545	chr13	40771047	MRPS31	prox_enhancer	Island
cg15947959	chr5	172834152	ERGIC1	promoter	Island
cg15948326	chr11	128905796	KCNJ5-AS1;C11orf45	promoter;promoter
cg15949277	chr1	37474123	LITATS1	prox_enhancer	Island
cg15951107	chr19	48955110	BAX	prox_enhancer	Island
cg15952487	chr1	158330943	CD1B	prox_enhancer
cg15952725	chr1	15456695	CELA2A	promoter
cg15954792	chr2	98370508	CNGA3	GeneBody
cg15957394	chr4	7940096	AFAP1;LOC389199	TSS1500;exon1	Island
cg15959756	chr2	32064014	SPAST	promoter	Island
cg15963417	chr12	102917522	PAH	TSS1500	S_Shore
cg15965055	chr1	166975920	MAEL	prox_enhancer	Island
cg15965913	chr1	244652898	DESI2	prox_enhancer	Island
cg15966253	chr3	23805989	UBE2E1	promoter	N_Shore
cg15966757	chr12	263093	SLC6A13	promoter
cg15970621	chr16	30748923	PHKG2	prox_enhancer	Island
cg15971505	chr6	107028726	MTRES1;C6orf203	promoter;promoter	S_Shore
cg15971836	chr2	55420283	CCDC88A	prox_enhancer	S_Shore
cg15972294	chr3	50235664	GNAI2	TSS1500	N_Shore;N_Shelf
cg15972617	chr5	151253101	GM2A	prox_enhancer	Island
cg15973234	chr15	80779811	CEMIP;KIAA1199	prox_enhancer;prox_enhancer	Island
cg15973528	chr14	102016480	DYNC1H1	GeneBody	S_Shore
cg15974053	chr19	48836532	HSD17B14	promoter	N_Shore
cg15974062	chr12	6723846	COPS7A;COPS7A	TSS200;TSS1500	N_Shore
cg15975283	chr1	173602206	SLC9C2	GeneBody
cg15976539	chr18	26865354	AQP4-AS1;AQP4	exon1;exon1	S_Shore
cg15977272	chrX	68829066	EFNB1	promoter	Island
cg15977278	chr12	103841197	NT5DC3	promoter	Island
cg15977816	chr19	43781145	KCNN4	prox_enhancer
cg15977893	chr7	151778675	PRKAG2	GeneBody
cg15979098	chr19	52008117	LOC124904755;LOC124904755	TSS200;TSS1500	Island
cg15979932	chr17	57902746	CUEDC1	prox_enhancer
cg15981265	chr6	96924980	KLHL32	prox_enhancer	Island
cg15982308	chr6	32178053	AGPAT1	promoter
cg15982419	chr18	9474709	RALBP1	prox_enhancer	N_Shore;N_Shelf
cg15983520	chr8	144503723	GPT	prox_enhancer	S_Shelf;N_Shore
cg15983538	chr1	156153620	SEMA4A	promoter
cg15984612	chr8	144290942	HSF1	TSS1500	N_Shore
cg15984661	chr19	46413263	CCDC8	exon1	S_Shore;N_Shore
cg15984822	chr10	59906230	CCDC6	exon1	Island
cg15985709	chr5	14385315	TRIO	GeneBody
cg15988232	chr3	47579637	CSPG5	prox_enhancer	Island
cg15988792	chr20	25058678	ACSS1	prox_enhancer	S_Shore
cg15988937	chr5	73246805	LOC124901002;LOC105379031	GeneBody;GeneBody
cg15989091	chr2	74553045	LOXL3;DOK1	GeneBody;GeneBody	S_Shelf;N_Shore
cg15989436	chr5	151086314	TNIP1	prox_enhancer
cg15990015	chr1	44213334	DMAP1	promoter	Island
cg15991288	chr1	109041825	WDR47	promoter	Island
cg15992730	chr12	7695497	GDF3	prox_enhancer
cg15993402	chr16	89657571	SPATA33	TSS1500	Island
cg15993674	chr20	4686759	PRNP	GeneBody	Island
cg15994159	chr17	17681191	RAI1	promoter	Island
cg13908977	chr16	11851892	RSL1D1-DT	prox_enhancer	S_Shore
cg13910855	chr6	32189708	PBX2	prox_enhancer
cg13912204	chr1	169486291	SLC19A2	TSS1500	Island
cg16202564	chr8	97869699	MATN2	GeneBody	S_Shore
cg16204757	chrX	65667872	MSN	GeneBody	Island
cg16205058	chr14	20456210	APEX1	prox_enhancer	S_Shore
cg16205861	chr12	53752788	RP11-686F15.2	prox_enhancer	S_Shore
cg16208136	chr8	94262024	GEM	GeneBody	N_Shore
cg16208271	chr20	25195513	ENTPD6	promoter	Island;N_Shore
cg16208491	chr6	4021514	LOC124901245	TSS1500	S_Shelf;Island
cg16211684	chr10	84194866	CDHR1;CDHR1	TSS1500;exon1	Island
cg16212145	chr14	24634524	GZMB	TSS1500
cg16213976	chr9	35096800	PIGO	TSS1500	S_Shore
cg16215361	chr11	26573073	MUC15	prox_enhancer
cg16218254	chr7	111562699	IMMP2L	promoter	S_Shore
cg16218387	chr6	17600415	FAM8A1	promoter	Island
cg16218424	chr12	22046039	CMAS	promoter	N_Shore
cg16220183	chr17	58532326	SEPT4;SEPTIN4	prox_enhancer;prox_enhancer	S_Shore
cg16220802	chr4	99894655	LAMTOR3	promoter
cg27463939	chrX	115561158	PLS3	promoter	Island
cg16222568	chr2	219443349	SPEG	GeneBody	S_Shore;N_Shore
cg16222762	chr18	43277499	SYT4	promoter
cg16224854	chr9	128067707	SLC25A25;NAIF1	TSS1500;TSS1500	Island
cg15579370	chr20	4148690	SMOX	promoter	Island
cg15580043	chr20	62144674	PSMA7	TSS1500	S_Shore
cg15581500	chr16	83808150	HSBP1	promoter	Island
cg15582789	chr9	96383243	SLC35D2	prox_enhancer	Island
cg15583072	chr12	21372728	IAPP;IAPP	TSS200;TSS1500
cg15584813	chr12	46825843	SLC38A4	promoter
cg15585987	chr8	49912189	SNTG1	promoter	S_Shore
cg15587603	chr2	55233269	RPS27A	prox_enhancer
cg15589354	chr1	229624859	URB2	TSS1500	N_Shore
cg15589427	chr3	195812524	MUC4	prox_enhancer
cg15590780	chr1	216423297	USH2A	promoter
cg15591678	chr10	62374396	ZNF365	exon1	Island
cg15591837	chr6	36874838	PPIL1	promoter	Island
cg15593510	chr1	158399322	OR10T2	promoter
cg15594133	chr10	80454581	TSPAN14	promoter	Island
cg15595502	chr1	224377168	CNIH4	GeneBody
cg15595739	chr17	65187333	RGS9	GeneBody
cg15597540	chr3	50349771	NPRL2;CYB561D2;LOC127898564;NPRL2	TSS200;TSS1500;TSS1500;TSS1500	N_Shore;S_Shelf
cg15600342	chr13	41061373	WBP4	prox_enhancer	Island
cg15601535	chr4	55346128	SRD5A3;SRD5A3	TSS200;TSS1500	Island
cg15602735	chrX	142205547	MAGEC2	TSS1500
cg15603885	chr8	106770145	ABRA	promoter
cg15604467	chr13	78603790	POU4F1	promoter	N_Shelf
cg15605888	chr2	108786837	CCDC138	promoter	Island
cg15607358	chr12	262883	SLC6A13	promoter
cg15607672	chr14	56810509	OTX2	promoter	S_Shore;N_Shore;N_Shore
cg15609273	chr13	49585731	RCBTB1	promoter	Island
cg15610233	chr8	24440361	ADAM7	TSS1500
cg15610792	chr9	128829894	SPOUT1;C9orf114	promoter;promoter	Island
cg15611364	chr3	25789932	NGLY1;OXSM	promoter;promoter	Island
cg15612063	chr3	100492778	TMEM45A	promoter	S_Shore
cg15612436	chr22	43502022	MPPED1	GeneBody
cg15612546	chr1	213051270	RPS6KC1	promoter	Island
cg15612847	chr2	99179855	MRPL30	TSS1500	N_Shore
cg15612927	chr12	949044	RAD52	GeneBody	N_Shore
cg15613982	chr20	18507373	SEC23B;SEC23B	TSS200;TSS1500	S_Shelf;N_Shore
cg15615135	chr20	17969012	SNX5;MGME1	promoter;promoter	Island
cg15616400	chr1	15736399	SLC25A34	exon1
cg15618428	chr6	146598847	ADGB;ADGB-DT	promoter;promoter	N_Shore
cg15619125	chr9	136852776	MAMDC4	prox_enhancer	S_Shelf
cg15619794	chr5	132544957	IL5	prox_enhancer
cg15623573	chr9	69673182	APBA1;APBA1	TSS200;TSS1500	S_Shore
cg15625636	chr14	88006093	GPR65	GeneBody
cg01819572	chr3	57170502	IL17RD;IL17RD	TSS200;TSS1500	S_Shore
cg01820374	chr12	6772917	LAG3	GeneBody	N_Shore
cg01820777	chr7	1460098	MICALL2-DT	promoter	S_Shore
cg01823975	chr16	84579961	COTL1	GeneBody
cg01824804	chr5	122077783	LOX	prox_enhancer	Island
cg01824969	chr8	66963026	TCF24	prox_enhancer	Island
cg01827098	chr7	150514064	STRADBP1	promoter
cg01829657	chr16	88934572	CBFA2T3	GeneBody	S_Shore
cg01830294	chr7	117323438	WNT2	prox_enhancer	Island
cg01830883	chr1	3641378	WRAP73	GeneBody	S_Shore;N_Shelf;N_Shelf
cg01835489	chr12	52905526	KRT8	prox_enhancer	S_Shore
cg01836044	chr13	61415070	PCDH20	exon1
cg01837574	chr17	7933292	CNTROB	promoter	S_Shelf;S_Shore
cg01837719	chr6	96015309	FUT9;LOC107986626	TSS1500;exon1	N_Shore
cg01838317	chr14	54903143	GCH1	prox_enhancer	Island
cg01839464	chr18	52342107	DCC	prox_enhancer	Island
cg01840268	chr6	26402548	BTN3A1	GeneBody
cg01842756	chr6	125009764	RNF217	distal_enhancer
cg01843018	chr9	121050866	C5	prox_enhancer
cg01844642	chr3	51955748	GPR62	prox_enhancer	Island
cg01846065	chr2	152175855	STAM2	promoter	Island
cg01848594	chr16	81007719	CENPN	prox_enhancer	Island
cg01849789	chr22	41301275	ZC3H7B	prox_enhancer	N_Shore
cg01851208	chr10	80408287	PRXL2A;FAM213A	prox_enhancer;prox_enhancer	N_Shore
cg01851399	chr12	32897283	PKP2	TSS1500	S_Shore
cg01852131	chr6	30617377	PPP1R10	promoter	Island
cg01852328	chr7	6448358	DAGLB	prox_enhancer	S_Shore
cg01852560	chrX	69128996	LOC107985646	GeneBody	S_Shore
cg01856970	chr4	141636409	IL15	prox_enhancer	Island
cg01857260	chr19	50163295	IZUMO2;IZUMO2	TSS200;TSS1500	S_Shore
cg01858173	chr11	62613207	ROM1;ROM1;EML3	TSS200;TSS1500;TSS1500	S_Shore
cg01862366	chr10	93894401	SLC35G1	prox_enhancer	Island
cg01866521	chr11	64878964	EHD1;MIR10392	TSS1500;TSS1500	Island
cg01868128	chr1	152511199	LCE5A	GeneBody
cg01868559	chr12	15882028	EPS8	prox_enhancer	Island
cg01868782	chr6	125749953	HEY2	prox_enhancer	Island
cg01869233	chr20	6054493	LRRN4	prox_enhancer	S_Shore
cg01870826	chr7	5072244	RBAK-RBAKDN;RBAKDN	GeneBody;GeneBody	Island
cg01871963	chr9	128148716	LCN2	prox_enhancer
cg01871995	chr8	17896854	FGL1	prox_enhancer
cg01872771	chrX	18220861	BEND2	promoter	S_Shore
cg01875775	chr22	28742283	HSCB	promoter	Island
cg01876612	chr16	85011818	ZDHHC7	prox_enhancer	Island
cg01879488	chr11	35138951	CD44;CD44-DT	promoter;promoter	Island
cg01880404	chr19	43575375	XRCC1	prox_enhancer	N_Shore
cg01880569	chr16	82626723	CDH13	TSS1500	N_Shore
cg01881899	chr21	42232594	RNA5SP492	distal_enhancer	N_Shelf
cg01882150	chr11	64166526	MACROD1	prox_enhancer	Island
cg01882179	chr12	93570877	SOCS2;SOCS2-AS1	promoter;promoter	Island
cg01883195	chr6	117481238	DCBLD1	prox_enhancer	N_Shore
cg01883408	chr5	132747999	CCNI2	prox_enhancer	Island
cg01883521	chr1	113929352	HIPK1;HIPK1-AS1	promoter;promoter	Island
cg01883966	chr6	31971109	STK19	prox_enhancer	N_Shore
cg01885202	chrX	18425337	CDKL5	promoter	Island
cg01885635	chr3	40524594	ZNF621	prox_enhancer	N_Shore
cg01887353	chrX	47483081	ZNF41;ZNF41;LINC01560	TSS200;TSS1500;exon1	Island
cg01888411	chr11	34356746	ABTB2	prox_enhancer	N_Shelf;Island
cg01888601	chr11	47714630	AGBL2	prox_enhancer	N_Shore
cg01889448	chr6	32668094	HLA-DQB1	TSS1500	S_Shelf
cg01892528	chr22	43089479	TTLL1	promoter	Island
cg01892689	chr8	96644844	CPQ	prox_enhancer	N_Shore
cg01892695	chrX	100638805			S_Shelf
cg01892727	chr3	3180044	CRBN	TSS1500	S_Shore
cg01894895	chr9	73151378	ANXA1	TSS1500
cg01896298	chrX	70423186	GDPD2	promoter
cg01897036	chr2	119524751	SCTR	TSS1500	S_Shore
cg01899089	chr5	369854	PDCD6-AHRR;AHRR	GeneBody;GeneBody	N_Shore;N_Shelf
cg01899253	chr13	28495919	FLT1	TSS1500	S_Shore
cg01900413	chr11	128549461	ETS1-AS1	distal_enhancer	Island
cg01901101	chr1	9426880	LINC02606	GeneBody	N_Shore
cg01901332	chr11	75320010	MIR326	distal_enhancer
cg01902747	chr10	32445733	CCDC7;LOC101929431	TSS1500;exon1
cg01905377	chrX	49266256	FLICR	GeneBody	N_Shelf
cg01905489	chr1	26290043	SH3BGRL3	distal_enhancer
cg01906055	chr2	96335073	NCAPH	prox_enhancer	N_Shore
cg01907837	chr6	37353561	RNF8	TSS1500	N_Shore
cg01909245	chr11	1852527	LSP1	TSS1500
cg01909378	chrX	22273313	CBLL2	exon1
cg01909487	chr1	58784239	JUN	promoter	Island
cg01909777	chr2	60585370	BCL11A	other_regul_region	S_Shelf
cg01910452	chrX	153723969	ABCD1;BCAP31	TSS1500;exon1	Island
cg01910481	chr20	33236262	BPIFA1	GeneBody
cg01914242	chr17	3964774	ATP2A3	prox_enhancer	Island
cg01918706	chr1	202341713	UBE2T	prox_enhancer	N_Shore
cg01918888	chr1	40161378	RLF	promoter	Island
cg01919488	chr2	71331459	ZNF638	prox_enhancer	N_Shore
cg01920232	chr12	106582890	RFX4	promoter	S_Shore;S_Shore;Island;N_Shore;N_Shelf
cg01920829	chr2	218960039	CDK5R2	prox_enhancer	Island;N_Shelf
cg01924619	chr20	49714023	B4GALT5	promoter	Island
cg01926319	chr1	160673185
cg01926777	chr3	23114164	RPL24P7	distal_enhancer
cg01928902	chr14	68792923	ZFP36L1	promoter	S_Shelf;Island
cg01929105	chr1	9943514	LZIC;NMNAT1	promoter;promoter	Island
cg01930621	chr19	51905097	ZNF649	promoter
cg01931893	chr16	66550275	TK2;TK2;TK2	TSS200;TSS1500;exon1	N_Shelf;S_Shore
cg01934790	chr16	706400	FBXL16	prox_enhancer	Island
cg01934797	chr16	4331660	GLIS2-AS1	other_regul_region	S_Shelf
cg01936220	chr13	114140541			S_Shore
cg01936555	chr6	25930977	SLC17A2	TSS1500
cg01938354	chr14	44962208	KLHL28;TOGARAM1;FAM179B	promoter;promoter;promoter	N_Shore
cg01939443	chr1	182487661	RGSL1	other_regul_region
cg01939479	chr15	30903779	FAN1	promoter	Island
cg01939597	chr12	11650265	ETV6	GeneBody	S_Shore
cg01939681	chr5	161548018	GABRB2	promoter	Island
cg01940139	chr12	10308040	KLRD1;KLRD1	TSS1500;exon1
cg01940867	chr16	381543	TMEM8A;PGAP6	prox_enhancer;prox_enhancer	S_Shelf;S_Shelf;Island
cg01940974	chr9	21802656	MTAP	promoter	Island
cg01941619	chr18	32190118	MEP1B	promoter
cg01942127	chr3	53495232	CACNA1D;CACNA1D	TSS1500;exon1	Island
cg01943185	chr4	55635949	NMU;NMU	TSS200;TSS1500	Island
cg01944444	chr6	30720904	TUBB	prox_enhancer	Island;S_Shelf
cg01946401	chr6	45328364	SUPT3H;SUPT3H;RUNX2	TSS200;TSS1500;exon1
cg01946574	chr18	7568188	PTPRM	prox_enhancer	Island
cg01947224	chr19	57578517	ZNF416	GeneBody	Island
cg01949403	chr22	36166354	APOL3	promoter
cg01950474	chr4	182324236	TENM3	GeneBody
cg01951308	chr20	32277699	KIF3B	promoter	N_Shore
cg01954353	chr12	123436436	RILPL2	prox_enhancer	Island
cg01957330	chr7	26864851	SKAP2	promoter	Island
cg01957768	chr17	67519972	PITPNC1	GeneBody
cg01958189	chr20	87755	DEFB125	other_regul_region
cg01958916	chr1	151147049	SEMA6C	TSS1500	S_Shore
cg01959004	chr11	119057700	HYOU1	prox_enhancer	Island
cg01959848	chr11	57712922	TMX2	prox_enhancer	S_Shore
cg01960300	chr1	145708049	PDZK1	TSS1500
cg01960979	chr16	1561341	IFT140	GeneBody
cg01962086	chr3	195910156	TNK2-AS1	GeneBody	S_Shore
cg01962969	chr21	36069806	CBR1	promoter	N_Shore
cg01963696	chr19	851650	ELANE	prox_enhancer	S_Shelf;N_Shore;N_Shelf
cg01965939	chr5	149063131	SH3TC2;SH3TC2-DT	promoter;promoter
cg01966105	chr16	2211236	BRICD5	prox_enhancer	N_Shelf
cg01968178	chr2	86337915	REEP1	TSS1500	Island
cg01969748	chr1	108877412	GPSM2	prox_enhancer	Island
cg01971122	chr11	14972383	CALCA	promoter	S_Shore;N_Shore
cg01975858	chr12	15754583	EPS8	GeneBody
cg01979004	chr16	1351194	GNPTG	TSS1500	S_Shelf;N_Shore;N_Shelf
cg01980222	chr6	41163179	TREM2	promoter
cg01982597	chr10	49525374	PGBD3	TSS1500
cg01982833	chr12	27021663	MED21	prox_enhancer	N_Shore
cg01984154	chrY	2850741	RPS4Y1	GeneBody
cg01985396	chr6	39793057	DAAM2	promoter	S_Shore
cg01986577	chr12	27332440	BMAL2;ARNTL2	prox_enhancer;prox_enhancer	N_Shore
cg01987509	chr11	101131314	PGR-AS1	GeneBody	S_Shelf;S_Shore
cg01987702	chr2	74037580	TET3	distal_enhancer
cg01988129	chr8	66432701	ADHFE1	promoter	S_Shelf;Island
cg01989224	chr15	23687611	NDN	TSS1500	S_Shore
cg01989611	chr22	30825866	OSBP2	distal_enhancer	S_Shelf
cg01990225	chr2	96740282	LMAN2L	promoter	S_Shore
cg01990304	chr19	45584752	OPA3	promoter	Island
cg01990593	chr5	33890219	ADAMTS12	prox_enhancer	N_Shore
cg01991383	chr11	126269112	FOXRED1;SRPR;SRPRA	promoter;promoter;promoter	Island
cg01992081	chr17	55421597	MMD	prox_enhancer	Island
cg01993411	chr20	45934203	PCIF1	prox_enhancer	N_Shore
cg01993576	chr6	44219937	SLC29A1	promoter	S_Shore;N_Shelf
cg01994513	chr15	90717372	BLM;CRTC3-AS1	promoter;promoter	Island
cg01994779	chr16	74999486	ZNRF1	exon1	Island
cg01995513	chr7	24572949	MPP6;PALS2	prox_enhancer;prox_enhancer	N_Shore
cg01997953	chrX	30577573	TASL	GeneBody
cg01998146	chr9	15511360	PSIP1	prox_enhancer	S_Shore
cg01998345	chr7	44572478	DDX56	prox_enhancer	N_Shore
cg01998785	chr16	55508797	LPCAT2	TSS1500	N_Shore
cg01999333	chr19	15051812	CASP14	GeneBody
cg01999523	chr3	33718404	CLASP2	promoter	Island
cg01999787	chr13	36999519	ALG5	promoter	S_Shore;N_Shore
cg02001410	chr5	72107218	MAP1B	promoter	Island
cg02005336	chr11	61792651	TMEM258;FEN1	promoter;promoter	Island
cg02005375	chr2	117814600	DDX18	promoter	Island
cg02005755	chr7	135728101	SLC13A4	exon1
cg02007288	chr8	30656191	GTF2E2	distal_enhancer	N_Shore
cg02007463	chr12	55707759	ITGA7	exon1	Island
cg02007844	chr12	21775056	KCNJ8	promoter	Island
cg02008154	chr7	35253926	TBX20	prox_enhancer	Island;N_Shelf
cg02008169	chr16	31873737	ZNF267	promoter	Island
cg02008544	chr8	23069087	TNFRSF10B	promoter	Island
cg02009694	chr9	127951481	FAM102A;EEIG1	prox_enhancer;prox_enhancer
cg02010852	chr9	123356076	CRB2	promoter
cg02014107	chr2	172103251	DLX2-DT	promoter	S_Shelf;S_Shore;N_Shelf
cg02016419	chr17	15341920	TEKT3	TSS1500	S_Shore
cg02017041	chr19	35030150	SCN1B	prox_enhancer	N_Shore;N_Shelf
cg02017109	chr5	77492770	WDR41	TSS1500	S_Shore
cg02018101	chr14	63853803	SYNE2	TSS1500	Island
cg02019333	chr3	119173368	UPK1B	promoter
cg02019988	chr3	50273780	MIR6872	prox_enhancer	Island;N_Shore
cg02020018	chrX	151697638	PRRG3	prox_enhancer	S_Shelf
cg02020985	chr3	47434131	SPMIP3P1	distal_enhancer
cg02021288	chr16	11342010	LOC105371082;LOC105371083	GeneBody;GeneBody	N_Shelf
cg02022375	chr17	41041469	KRTAP1-1;KRTAP1-1	TSS200;TSS1500
cg02025407	chr20	6006185	CRLS1	promoter	Island
cg02027010	chr9	113401106	ALAD	prox_enhancer	Island
cg02028524	chr14	92107066	ATXN3	prox_enhancer	S_Shore
cg02029841	chr5	16700302	MYO10	distal_enhancer	N_Shore
cg02029926	chr4	73869157	CXCL1	TSS1500	N_Shore
cg02032115	chr1	160099262	IGSF8;IGSF8	TSS1500;exon1	S_Shore;S_Shore
cg02032561	chrX	135344536	ZNF75D	prox_enhancer	S_Shore;N_Shore
cg02033116	chr19	33080951	GPATCH1	prox_enhancer	Island
cg02033323	chrX	49261856	FOXP3	distal_enhancer
cg02037013	chr18	60372297	MC4R	prox_enhancer
cg02040734	chr10	102451224	C10orf95-AS1;C10orf95	GeneBody;GeneBody	Island
cg02043083	chr6	149749861	PCMT1	promoter	S_Shelf;Island
cg02043651	chr19	3556972	MFSD12	prox_enhancer	Island
cg02044161	chr3	136956863	IL20RB	TSS1500
cg02044879	chr10	72955177	PLA2G12B	TSS1500
cg02045085	chr14	67241594	PALS1;MPP5	prox_enhancer;prox_enhancer	Island
cg02046017	chr11	70861301	SHANK2-AS3	TSS1500
cg02046340	chr20	49936205	RNF114	promoter	Island
cg02046532	chr20	227217	DEFB129;DEFB129	TSS200;TSS1500
cg02046836	chr11	75839019	UVRAG	prox_enhancer
cg02049180	chr1	156858410	NTRK1;INSRR	GeneBody;GeneBody	N_Shore
cg02053171	chr7	75073749	RCC1L	promoter	Island
cg02055483	chr11	66420548	NPAS4	TSS1500	N_Shore
cg02055963	chr13	27969383	CDX2	promoter	S_Shelf;Island;N_Shore
cg02056135	chr2	230219808	SP110	prox_enhancer
cg02057157	chr4	6715954	BLOC1S4	promoter	N_Shore
cg02059813	chr3	149087507	HLTF	prox_enhancer	S_Shore
cg02060618	chrX	50910733	BMP15;BMP15	TSS200;TSS1500
cg02060698	chr6	108560252	FOXO3	prox_enhancer	Island
cg02060988	chr17	38869725	LASP1	promoter	Island
cg02061229	chr11	102780477	MMP10	GeneBody
cg02062650	chr16	3024536	HCFC1R1	TSS1500	S_Shelf;S_Shore;N_Shelf
cg02064106	chr6	165309369	C6orf118	prox_enhancer
cg02064402	chr5	1225604	SLC6A18	other_regul_region	N_Shore
cg02065387	chr5	161847301	GABRA1	promoter
cg02065795	chr15	64381256	CTD-2116N17.1	prox_enhancer
cg02066343	chr6	33622681	ITPR3	prox_enhancer	S_Shore
cg02066681	chr21	45403885	COL18A1	TSS1500	N_Shore;N_Shore
cg02071074	chr13	52011147	ATP7B	prox_enhancer	N_Shore
cg02071305	chr15	40893775	VPS18	TSS1500	N_Shore;N_Shore
cg02071439	chr9	136482569	SEC16A	prox_enhancer	N_Shore
cg02073271	chr5	14428101	TRIO	GeneBody
cg02075593	chr6	52908913	GSTA3	GeneBody
cg02077216	chr5	58458124	PLK2	prox_enhancer	N_Shore
cg02077702	chr15	74173547	ISLR	promoter	N_Shore
cg02077793	chr19	10872422	CARM1	prox_enhancer	Island
cg02078356	chr1	32073306	TMEM39B;TMEM39B	TSS200;TSS1500	Island
cg02081065	chr5	132873447	LEAP2	promoter
cg02082342	chr11	124752477	VSIG2	promoter
cg02082571	chr12	8124122	CLEC4A	promoter
cg02082843	chr14	91873251	TC2N	distal_enhancer
cg02084087	chr1	6465989	TNFRSF25	GeneBody	N_Shore
cg02085953	chr2	96536523	ARID5A	promoter	N_Shore
cg02089135	chr10	103854941	SH3PXD2A	prox_enhancer	Island
cg02089348	chr4	1722722	TMEM129	TSS1500	S_Shore
cg02091100	chr6	42155291	CIMIP3;GUCA1ANB-GUCA1A;CIMIP3;GUCA1ANB-GUCA1A	TSS200;TSS200;TSS1500;TSS1500
cg02092466	chr2	11670505	NTSR2	promoter	S_Shore
cg02094237	chr12	14771202	H4C16	promoter	S_Shore;N_Shelf
cg02096520	chrX	77454009	FGF16	GeneBody
cg02096633	chr9	35162502	UNC13B	prox_enhancer	S_Shore
cg02097420	chr3	186666085	HRG-AS1;HRG	TSS1500;exon1
cg02097636	chr19	42302192	PRR19;PRR19	TSS1500;exon1	Island
cg02099418	chr2	203706423	CD28	promoter
cg02099683	chr10	124698378	FAM53B-AS1	distal_enhancer
cg16184930	chr14	95157362	DICER1-AS1;DICER1	TSS1500;exon1	Island
cg16184943	chr22	22508975	ZNF280B	promoter	S_Shore
cg16185365	chr3	196503437	LOC105374306;RNF168	TSS1500;exon1	Island
cg16188038	chr5	16465657	ZNF622	exon1	Island
cg16188243	chr19	2783721	SGTA	TSS1500	N_Shore;S_Shore
cg16189954	chr22	28742279	HSCB	promoter	Island
cg16191009	chr3	9703685	CPNE9	promoter	N_Shore
cg16191875	chrX	116170265	AGTR2	TSS1500
cg16192197	chr6	111979903	LINC02527	distal_enhancer
cg16192916	chr2	53970657	ACYP2	prox_enhancer	Island
cg16193203	chr10	73553380	RPS26P41	distal_enhancer
cg16194715	chr13	36879789	SMAD9-IT1	distal_enhancer
cg16195804	chr12	123232503	MTRFR	TSS1500	N_Shore
cg16196602	chr11	66051861	SF3B2	prox_enhancer	S_Shelf;N_Shore
cg16196812	chr10	118595627	PRLHR	promoter	Island
cg16198723	chr3	112640710	CCDC80	prox_enhancer
cg16199381	chr9	97634195	TSTD2	TSS1500	S_Shore
cg16200844	chr20	34363604	ITCH	prox_enhancer	Island
cg21016177	chr17	76104126	EXOC7	prox_enhancer	S_Shore
cg21017752	chr10	91633446	PPP1R3C	TSS1500	S_Shore
cg21019522	chr11	2899559	SLC22A18	promoter	N_Shelf
cg21019820	chr3	49021776	NDUFAF3;DALRD3;MIR191;NDUFAF3	TSS1500;TSS1500;TSS1500;exon1	S_Shelf;Island
cg21020082	chr2	219177405	CNPPD1	prox_enhancer	Island
cg21020710	chr19	58228437	ZNF544	prox_enhancer	N_Shore
cg21021469	chr22	24219832	GGT5	GeneBody
cg21021629	chr21	14968401	NRIP1	GeneBody
cg21022247	chr12	51324526	BIN2	prox_enhancer	S_Shore
cg21022395	chr10	110962682	RPL13AP6	distal_enhancer
cg21022435	chr11	129894023	NFRKB	TSS1500	N_Shore
cg21023001	chr20	23086451	CD93	promoter
cg21023114	chr9	21241234	IFNA14	TSS1500
cg21023770	chr20	45888588	SPATA25	prox_enhancer	N_Shore
cg21024145	chr16	18790313	RPS15A	promoter	Island
cg21028326	chr22	50244759	TUBGCP6	exon1	Island
cg21030400	chr19	2052565	MKNK2	prox_enhancer	S_Shore
cg21030483	chrX	149632022	TMEM185A	promoter	Island
cg21030598	chr3	196739554	PAK2	prox_enhancer	N_Shore
cg21032583	chr3	197958932	IQCG	prox_enhancer	N_Shore
cg21033494	chr10	46045707	MSMB	GeneBody
cg21033855	chr15	43370383	ZSCAN29	prox_enhancer	N_Shore
cg21034676	chr5	136028863	TGFBI	promoter	Island
cg21035142	chr7	151439854	CRYGN	promoter	Island
cg21037570	chr2	86195734	IMMT	TSS1500	Island
cg21038703	chr17	44170990	ASB16	prox_enhancer
cg21038964	chr1	155140738	DPM3	TSS1500	S_Shore
cg21039631	chr1	116570232	LOC124904385	TSS1500	N_Shore
cg21039679	chr15	38697537	LINC02694	GeneBody
cg21041127	chr7	16882797	AGR3	prox_enhancer
cg21042619	chr11	86244939	EED	exon1	S_Shore;Island
cg21043558	chr7	140925565	BRAF;LOC105375536	TSS1500;exon1	S_Shore
cg21043754	chr11	61333060	DAK;TKFC;DDB1	promoter;promoter;promoter	Island
cg21044104	chr3	42410384	LYZL4	GeneBody
cg21045388	chr1	15101676	TMEM51-AS1	distal_enhancer
cg21045917	chrX	55030962	ALAS2	promoter
cg21046413	chrX	130165393	AIFM1	prox_enhancer	N_Shore
cg21046940	chr5	10760746	DAP-DT	prox_enhancer	Island
cg21048501	chr7	43869916	MRPS24	prox_enhancer	S_Shore
cg21048669	chr16	78022482	CLEC3A	promoter
cg21051046	chr7	155455698	EN2-DT	GeneBody	S_Shore;N_Shore
cg21051423	chr8	120445695	MRPL13	TSS1500	S_Shore
cg21052164	chr1	154567501	CHRNB2;LOC107985206	TSS1500;exon1	N_Shelf;N_Shore
cg21053529	chr15	34754559	GJD2	prox_enhancer	Island
cg21053748	chr7	10940145	NDUFA4	promoter	N_Shore
cg21057046	chr1	19643710	NBL1	promoter	N_Shore
cg21057323	chr14	102946643	CDC42BPB	GeneBody
cg21057494	chr3	45025479	CLEC3B	prox_enhancer
cg21060429	chr7	2240725	NUDT1	TSS1500	N_Shore
cg21062347	chr11	63016071	SLC22A8	TSS1500
cg21063192	chr1	164775073	PBX1-AS1	prox_enhancer
cg21063899	chr13	77535666	SCEL	promoter
cg21065990	chr20	13638607	TASP1	exon1	N_Shore
cg21066636	chr17	4771997	TM4SF5	promoter
cg21067846	chrX	106985174	MORC4	GeneBody
cg21068030	chr17	7859095	NAA38;CYB5D1	GeneBody;GeneBody	S_Shelf;S_Shore
cg21068152	chr12	120302650	SIRT4	GeneBody
cg21068339	chr6	7542586	DSP-AS1	prox_enhancer	Island
cg21069922	chr17	28855324	FAM222B	TSS1500	S_Shore
cg21070087	chr7	43311939	HECW1	GeneBody
cg21072025	chr19	46634606	GNG8	GeneBody	Island;N_Shore;N_Shelf
cg21073927	chr8	11704646	GATA4	prox_enhancer	S_Shelf;Island;N_Shelf
cg21075829	chr3	138434328	ESYT3	promoter	N_Shore
cg21076470	chr1	175023608	MRPS14	promoter	Island
cg21080294	chrX	107628248	PRPS1	promoter	N_Shore
cg21081852	chr12	104286914	TXNRD1	promoter	N_Shore;N_Shore
cg21081971	chr13	37870628	TRPC4;LOC124903160	TSS1500;exon1	S_Shore
cg21084260	chr3	195584997	APOD	prox_enhancer
cg21085625	chr2	119367067	DBI;DBI;C2orf76;DBI;C2orf76	TSS200;TSS1500;TSS1500;exon1;exon1	Island
cg21086464	chr11	77473880	PAK1	promoter	Island
cg21087701	chrX	130386139	GPR119	TSS1500
cg21089667	chr3	149087475	HLTF	prox_enhancer	S_Shore
cg21090723	chrX	111727025	ALG13	GeneBody
cg21091547	chr6	36677723	CDKN1A;DINOL	TSS1500;exon1	N_Shore
cg21091629	chr11	3808304	PGAP2	promoter
cg21091679	chr5	95962438	ELL2	TSS1500	S_Shore
cg21091766	chr5	177471672	DBN1	prox_enhancer	S_Shelf;N_Shore
cg21092324	chr4	89895159	MMRN1	exon1
cg21092462	chr1	211134419	KCNH1;KCNH1-IT1	TSS1500;TSS1500	S_Shore
cg21092687	chr8	144518527	RECQL4;LRRC14	TSS1500;exon1	S_Shore;N_Shore;N_Shelf
cg21093060	chr1	32179092	TXLNA	prox_enhancer	N_Shore
cg21094669	chr4	174828958	GLRA3	prox_enhancer	N_Shore
cg21096399	chr11	119317435	MCAM	prox_enhancer	Island;N_Shelf
cg21096502	chr7	56106681	CHCHD2	promoter	Island
cg21096966	chr14	44963255	TOGARAM1;FAM179B	prox_enhancer;prox_enhancer	S_Shore
cg21097090	chr5	119358069	TNFAIP8	prox_enhancer	S_Shelf
cg21097640	chr13	27621411	POLR1D	prox_enhancer	Island
cg24778069	chr19	54102334	OSCAR	prox_enhancer	N_Shore
cg21099221	chr1	11060517	SRM	prox_enhancer	Island
cg21099488	chr14	56118768	PELI2	prox_enhancer	Island
cg21104946	chr22	45977650	WNT7B	prox_enhancer	Island
cg21107944	chr1	3084536	PRDM16	distal_enhancer	S_Shelf;S_Shore
cg21109025	chr17	34253850	CCL2	TSS1500
cg21111471	chr11	64103528	FLRT1	prox_enhancer
cg21111868	chr2	73293961	EGR4	prox_enhancer	S_Shore
cg21112391	chr14	67575564	PIGH	distal_enhancer	S_Shelf
cg21112925	chr16	66934127	CES2;CIAO2B	TSS1500;exon1	Island;N_Shore
cg21114485	chr4	185425593	UFSP2	prox_enhancer	N_Shore
cg21115977	chr10	47322851	GDF2	exon1	N_Shelf
cg21115990	chr11	68311613	LRP5	TSS1500	N_Shore
cg21116410	chr17	35578631	PEX12	promoter	Island
cg21119032	chr2	210476591	LANCL1	promoter	Island
cg21120063	chr2	232870200	SNORC;C2orf82	promoter;promoter
cg21120249	chr9	137027519	LINC02908	promoter	N_Shore;N_Shelf
cg21120786	chr7	26864569	SKAP2	promoter	Island
cg21121843	chr4	3202255	MSANTD1	distal_enhancer
cg21122529	chr19	16541869	CHERP	GeneBody	Island
cg21122774	chr9	133739874	SARDH	promoter
cg21123509	chr7	44123831	POLD2	promoter	Island
cg21123573	chr12	120302252	SIRT4	promoter
cg21126707	chr12	80717233	MYF5	prox_enhancer	Island
cg21129531	chr7	128030650	LRRC4	prox_enhancer	N_Shore
cg21130124	chr10	5500365	CALML5	prox_enhancer	S_Shore
cg21132104	chr15	45402156	AFG2B;SPATA5L1	promoter;promoter	N_Shore
cg21132577	chr8	2045413	MYOM2	prox_enhancer
cg21134096	chr7	151520797	RHEB	prox_enhancer	Island
cg21137173	chr3	114235009	ATOSBP1	prox_enhancer
cg21137707	chrX	152992373	PNMA5	promoter	N_Shore
cg04401436	chr5	55712090	SLC38A9	prox_enhancer	Island
cg04402021	chr19	1094922	POLR2E	prox_enhancer	S_Shore;Island
cg04402875	chr10	43077347	RET	prox_enhancer	Island
cg04405541	chr20	33282599	BPIFB1	other_regul_region
cg04408104	chr2	159250159	WDSUB1	distal_enhancer
cg04409427	chr21	34363724	KCNE2	TSS1500
cg04409945	chr17	38752376	PSMB3	TSS1500	S_Shelf;S_Shore;N_Shore
cg04410834	chr11	119149135	ABCG4	promoter	Island
cg04410862	chr12	77065311	E2F7	prox_enhancer	Island
cg04411625	chr14	105487125	CRIP1	GeneBody	Island;N_Shelf
cg04413148	chr16	67931964	CTRL	promoter	N_Shelf
cg04413397	chr1	9943001	NMNAT1;NMNAT1	TSS1500;exon1	N_Shore
cg04413986	chr12	56725589	NACA	TSS1500	Island
cg04414459	chr10	27252284	LRRC37A6P	exon1	N_Shore
cg04415689	chr2	241188835	ANO7	prox_enhancer
cg04416752	chr9	127916748	ST6GALNAC4	prox_enhancer	N_Shore
cg04418492	chr8	64798770	CYP7B1	promoter	Island
cg04418752	chr4	56435794	PAICS;PPAT	promoter;promoter	Island
cg04418771	chr4	83034676	COPS4	promoter
cg04419707	chr22	39320218	RPL3	prox_enhancer	S_Shore
cg04420907	chr17	9576898	WDR16;CFAP52	prox_enhancer;prox_enhancer	S_Shore
cg04424621	chr6	27134162	H2AC11	prox_enhancer	S_Shore
cg04425624	chr6	31575788	TNF	prox_enhancer
cg04427498	chr7	20791038	SP8	distal_enhancer	Island
cg04428453	chr16	20409330	ACSM5	promoter
cg04429140	chr17	42980410	PTGES3L-AARSD1;RUNDC1;PTGES3L	promoter;promoter;promoter	N_Shore
cg04430204	chr2	218673093	RNF25	TSS1500	S_Shore
cg04431054	chr5	127517332	PRRC1	prox_enhancer	N_Shore
cg04431133	chr14	49621880	RPL36AL;MGAT2	TSS1500;exon1	S_Shore
cg04432009	chr19	13102874	LYL1	promoter	S_Shelf;Island;N_Shore
cg04434339	chr2	106887091	ST6GAL2	promoter	Island
cg04434994	chr6	36337294	BNIP5	prox_enhancer
cg04435377	chr22	23401907	ZDHHC8BP	GeneBody	N_Shore
cg04435420	chr5	156326999	SGCD	promoter
cg04436474	chr3	49940252	RBM6	exon1	Island
cg04437590	chr7	123557976	NDUFA5	promoter	S_Shore
cg04438497	chr11	68751784	TESMIN	TSS1500	S_Shore
cg04439215	chr13	45194766	KCTD4	distal_enhancer
cg04443324	chr5	151568745	FAT2	distal_enhancer
cg04444006	chr11	47177206	ARFGAP2	TSS1500	Island
cg04444771	chr10	44978264	RASSF4;DEPP1	GeneBody;GeneBody	S_Shelf;S_Shelf
cg04446579	chr1	173669932	ANKRD45	promoter	S_Shore
cg04447123	chr8	23000159	RHOBTB2	prox_enhancer	S_Shore
cg04447890	chr1	68232305	WLS	prox_enhancer	S_Shore
cg04448487	chr20	44247137	GDAP1L1	promoter
cg04449953	chr8	143404769	LINC02990	other_regul_region	N_Shelf
cg04450332	chr5	111073082	TSLP	prox_enhancer	Island
cg04450876	chr12	54473161	GTSF1	prox_enhancer
cg04452095	chr17	77319786	SEPTIN9;SEPT9	prox_enhancer;prox_enhancer
cg04452713	chr6	56842889	DST	prox_enhancer	N_Shore
cg04453471	chr10	30437602	MAP3K8	prox_enhancer	S_Shelf
cg04454050	chr6	41154343	TREML1	other_regul_region
cg04454259	chr21	36135092	CBR3;CBR3-AS1	promoter;promoter	Island
cg04454391	chr16	23596497	NDUFAB1	promoter	S_Shore
cg04454951	chr7	49773435	VWC2	TSS1500	Island
cg04455064	chr16	28846568	TUFM	promoter	Island
cg04455999	chrX	120310983	TMEM255A	GeneBody	N_Shore
cg04456238	chr11	32428558	WT1	distal_enhancer	S_Shore;S_Shore;N_Shelf
cg04457051	chr4	140257315	SCOC	exon1	S_Shelf
cg04457481	chr20	58851780	GNAS;GNAS-AS1	TSS1500;TSS1500	Island;N_Shore;N_Shore;N_Shelf
cg04457794	chr1	206023713	CTSE	GeneBody
cg04458139	chr8	91070259	OTUD6B;OTUD6B-AS1	promoter;promoter	Island
cg04458548	chr3	186638911	FETUB	TSS1500
cg04459030	chr20	37256746	GHRH	GeneBody
cg04460372	chr9	127898896	ST6GALNAC6	prox_enhancer	Island
cg04461705	chr2	24123997	FAM228B	prox_enhancer	S_Shore
cg04461802	chr6	142302296	GPR126;ADGRG6	prox_enhancer;prox_enhancer	Island
cg04462209	chr1	202927365	KLHL12	promoter	Island
cg04463638	chr22	19525189	CLDN5;CLDN5	TSS1500;exon1	S_Shore
cg04464446	chr11	68685377	LOC107984343;GAL	GeneBody;GeneBody	Island
cg04464465	chr12	123271228	CDK2AP1	promoter	S_Shore;Island
cg04464559	chr6	107459437	PDSS2	promoter	S_Shore;N_Shore
cg04465078	chr16	15673085	NDE1	GeneBody
cg14828896	chr10	27240652	ACBD5	promoter	Island;N_Shore
cg04466273	chr12	64451776	TBK1	prox_enhancer	N_Shore
cg04466870	chr10	119165668	SFXN4	promoter	Island
cg04467034	chr13	110914793	ANKRD10	promoter	Island
cg04467093	chr5	134113241	TCF7	prox_enhancer	N_Shore
cg04467589	chr6	30076328	RNF39	TSS1500	S_Shore
cg04468741	chr11	12159920	MICAL2	distal_enhancer
cg04471507	chr1	25906885	STMN1;STMN1;MIR3917	TSS200;TSS1500;TSS1500	Island
cg04473302	chr7	107660772	SLC26A4	promoter	Island
cg04474832	chr3	51974471	ABHD14B	prox_enhancer	S_Shore;N_Shore
cg04478795	chr7	129188279	SMO	prox_enhancer	N_Shore
cg04480914	chr11	64924726	PPP2R5B	promoter	Island
cg04481779	chr6	137044988	IL20RA	promoter	Island
cg04482110	chr17	43212102	TMEM106A	promoter	Island
cg04485075	chr1	959207	NOC2L	promoter	Island
cg04485603	chr4	55510243	CLOCK	GeneBody
cg04486568	chr21	38806507	ETS2	prox_enhancer	Island
cg04488521	chr5	179060715	ZNF354C	exon1	Island
cg04488527	chrX	21657749	KLHL34	exon1	Island
cg04488758	chr12	95551590	USP44;PGAM1P5	promoter;promoter	S_Shelf
cg04490516	chr16	2205168	MLST8	promoter	Island
cg04490714	chr16	55656652	LOC124903693;SLC6A2	TSS1500;exon1	Island
cg04491089	chr16	84117695	MBTPS1-DT	prox_enhancer	S_Shore
cg04491443	chr16	20404644	PDILT	exon1
cg04493740	chrX	130340225	SLC25A14	promoter	S_Shore
cg04495969	chr2	47904866	FBXO11	prox_enhancer	N_Shore;N_Shore
cg04497885	chr19	42242856	GSK3A	TSS1500	Island;N_Shore
cg04498032	chr1	155273035	CLK2	prox_enhancer	S_Shelf;N_Shore
cg04498511	chr1	203799313	ZBED6	exon1	S_Shelf
cg04498679	chr6	31927821	C2	GeneBody
cg04498739	chr7	95596996	PDK4-AS1	prox_enhancer	S_Shore
cg04499381	chrX	129779695	SASH3	TSS1500
cg04502814	chr5	42811850	SELENOP	promoter
cg04504095	chr6	1610453	FOXC1	prox_enhancer	Island
cg04505023	chr1	152983710	SPRR1A	TSS1500
cg04506546	chr20	46364192	SLC35C2	prox_enhancer	Island
cg04506628	chr6	34757582	SNRPC	promoter	S_Shore
cg04507972	chrX	40735837	MED14	prox_enhancer	Island
cg04508286	chr7	35800800	SEPTIN7;SEPTIN7-DT;SEPTIN7;SEPTIN7-DT	TSS200;TSS200;TSS1500;TSS1500	Island
cg04508649	chr1	11188989	ANGPTL7	TSS1500
cg04508804	chr3	45036273	RNU5B-3P	prox_enhancer	S_Shore
cg04511534	chr17	4560076	GGT6	promoter
cg04513422	chr13	110869967	PRECSIT	prox_enhancer
cg04513669	chr1	86704279	RP4-612B15.3	prox_enhancer	Island
cg04513728	chr6	30617203	MRPS18B;PPP1R10	TSS1500;exon1	Island
cg04514469	chr14	95476329	SYNE3	GeneBody
cg04514981	chr18	35497533	INO80C	exon1	N_Shore
cg04515001	chr6	24358008	DCDC2	promoter	Island;N_Shore
cg04515567	chr8	144476185	FOXH1	prox_enhancer	S_Shelf;S_Shore;N_Shore
cg04515986	chrX	31071575	FTHL17	exon1	N_Shore
cg04517079	chr6	41578423	MIR4641	distal_enhancer
cg04517429	chr4	154492466	DCHS2	prox_enhancer	S_Shore;S_Shore
cg04518106	chr17	8383201	RPL26	promoter	Island
cg04518155	chr4	169758143	HPF1	promoter	S_Shore
cg04518808	chr19	53881568	PRKCG;PRKCG	TSS1500;exon1	S_Shore;N_Shore
cg04520084	chr6	99568481	CCNC	promoter	Island
cg04523589	chr3	48223656	CAMP	exon1
cg04525496	chr5	83471707	VCAN	promoter	N_Shore;N_Shelf
cg04527363	chr3	6860650	GRM7	prox_enhancer	N_Shore;N_Shore
cg04527918	chr2	27308302	UCN	promoter	Island
cg04527989	chr5	72318925	PTCD2	TSS1500	N_Shore
cg04528819	chr7	130733488	KLF14	prox_enhancer	Island
cg04529955	chr4	146521586	SLC10A7	promoter	N_Shore
cg04531254	chr11	120325113	TLCD5	promoter	Island
cg04533291	chr2	96264660	TMEM127	prox_enhancer	N_Shore
cg04533591	chrX	119792165	LOC107985694;RPL39	TSS1500;TSS1500	Island
cg04536575	chr14	64550084	PPP1R36	promoter	Island
cg04536922	chr4	89057415	FAM13A	prox_enhancer
cg04536998	chr13	113208913	CUL4A	prox_enhancer	Island
cg04541078	chr11	118572184	ARCN1	TSS1500	N_Shore
cg04541293	chr20	43190485	PTPRT-DT	prox_enhancer	Island
cg04541607	chr22	26618014	CRYBB1	promoter
cg04542415	chr20	52192220	ZFP64	TSS1500	Island
cg04542938	chr6	16762237	ATXN1-AS1	prox_enhancer	Island
cg04543012	chr12	51172786	TFCP2	exon1	N_Shore
cg04544154	chrX	130111534	ELF4	prox_enhancer	Island
cg04544498	chrX	76427466	MAGEE1	TSS1500	N_Shore
cg04545159	chrX	15384995	VEGFD	TSS1500
cg04545708	chr11	111879631	FDXACB1	TSS1500	S_Shore
cg04545942	chr13	71679197	DACH1	GeneBody
cg04548841	chr1	224357521	CNIH4	prox_enhancer	Island
cg04551776	chr5	393251	PDCD6-AHRR;AHRR	GeneBody;GeneBody	S_Shore
cg04551925	chr7	30912125	AQP1	prox_enhancer
cg04553232	chrX	8732535	ANOS1	TSS1500	S_Shore
cg04553559	chr8	37695139	ZNF703	TSS1500	Island
cg04555771	chr3	50502706	CACNA2D2	GeneBody	N_Shore
cg04555836	chr6	75748916	MYO6	prox_enhancer	Island
cg04556854	chr4	122732368	CETN4P	promoter	N_Shore
cg04558553	chr4	69095151	UGT2B7	prox_enhancer
cg04558861	chr19	35748511	LIN37	promoter	S_Shelf;N_Shore
cg04561804	chr3	169966188	FHL1P1	promoter	N_Shore
cg04564030	chr18	65750156	CDH7	promoter	N_Shore
cg04943986	chr15	96330639	NR2F2	promoter	Island;N_Shore
cg04944936	chrX	54183161	FAM120C	promoter	Island
cg04945541	chr17	45222459	FMNL1-DT	prox_enhancer	S_Shore
cg04946535	chr11	65859599	CFL1	promoter	Island
cg04946715	chr2	169799379	SSB	exon1	S_Shore
cg04946916	chr6	656890	HUS1B	promoter	Island
cg04947157	chr17	78132400	TMC6	promoter	S_Shelf;S_Shore
cg04947578	chr19	4669916	MYDGF	prox_enhancer	Island
cg04947838	chr8	67344241	ARFGEF1-DT	prox_enhancer	S_Shore
cg04949741	chr11	65873015	EFEMP2	promoter	Island
cg04950789	chr8	85177989	E2F5-DT	TSS1500	Island
cg04951204	chr7	94908272	PPP1R9A	promoter	S_Shore
cg04954757	chr17	903881	NXN	GeneBody
cg04956244	chr17	40355340	RARA	GeneBody
cg04956790	chr12	67269446	CAND1	promoter	Island
cg04958703	chr17	4941427	RNF167	prox_enhancer	S_Shore
cg04959837	chr3	146250602	PLSCR4	prox_enhancer	Island
cg04960951	chr19	55339672	KMT5C;SUV420H2	prox_enhancer;prox_enhancer	Island
cg04960964	chrX	153411925	PNMA6E;ZFP92	GeneBody;GeneBody	Island
cg04961553	chr4	48906452	OCIAD2	prox_enhancer	Island
cg04964702	chr11	119205846	CBL	prox_enhancer	N_Shore
cg04967538	chrX	120245333	NKAPP1	promoter	S_Shore
cg04967775	chr1	32291892	HDAC1	promoter	Island
cg04968473	chr15	74748393	CYP1A2	prox_enhancer
cg04969808	chr3	13880661	WNT7A	prox_enhancer	Island
cg04969878	chr12	71685460	TMEM19	prox_enhancer	N_Shore
cg04970994	chr2	218661120	BCS1L	prox_enhancer	S_Shore
cg04972545	chr9	3526297	RFX3-DT	promoter	Island
cg04972979	chr20	768504	SLC52A3;SLC52A3	TSS200;TSS1500
cg04974804	chr1	23195322	LUZP1	distal_enhancer
cg04975920	chr1	46180552	P3R3URF;P3R3URF-PIK3R3	distal_enhancer;distal_enhancer
cg04976151	chr16	57462416	POLR2C	TSS1500	N_Shore
cg04979725	chr16	1414224	UNKL	prox_enhancer	Island
cg04979933	chr1	66801118	INSL5	exon1
cg04981492	chr19	15107902	SYDE1	prox_enhancer	S_Shore
cg04982748	chr12	66302503	HELB	promoter
cg04983977	chr1	200873017	GPR25	promoter	N_Shore
cg04984200	chr11	1763750	CTSD	GeneBody	Island
cg04984513	chr12	124993003	BRI3BP	prox_enhancer	S_Shelf;N_Shore
cg04985144	chr11	66721167	SPTBN2	promoter
cg04987734	chr14	102949536	CDC42BPB	GeneBody
cg04988423	chr11	44310027	ALX4	promoter	S_Shelf;Island;N_Shore
cg04988978	chr17	58282217	MPO	prox_enhancer	S_Shelf
cg04991214	chr1	161119328	PFDN2	TSS1500	S_Shore
cg04991337	chr3	183099435	MCCC1	promoter	Island
cg04992673	chr7	93219401	HEPACAM2	exon1
cg04993257	chr19	5568152	TINCR	promoter	S_Shore
cg04994456	chr1	19815169	RNF186	promoter
cg04995095	chr17	74623417	LOC101928343;CD300E	GeneBody;GeneBody
cg04995717	chr9	27109295	TEK	promoter
cg04996020	chr7	107803453	SLC26A3	promoter
cg04997967	chr10	101843731	KCNIP2	promoter	S_Shelf;S_Shore
cg04998282	chr17	67717864	NOL11	promoter	Island
cg04999036	chr15	42274177	GANC	promoter	S_Shore;Island
cg04999691	chr7	150329961	ZBED10P	promoter
cg05000446	chr9	35042398	SPATA31G1;C9orf131	prox_enhancer;prox_enhancer
cg05004940	chr20	63553721	FNDC11;FNDC11	TSS1500;exon1	Island;N_Shelf
cg05010058	chr2	65057128	CEP68	GeneBody	S_Shore
cg05010623	chr2	157629250	ACVR1C	prox_enhancer	S_Shore
cg05010967	chr6	44342903	SPATS1	GeneBody
cg05011232	chr17	43545557	ETV4	promoter	Island
cg05012785	chrX	15790777	ZRSR2	prox_enhancer	S_Shore
cg05013695	chr10	97320041	FRAT1	exon1	Island
cg05016508	chr11	64104098	FLRT1	prox_enhancer
cg05016953	chr17	30235795	SLC6A4	promoter	Island
cg05019001	chrX	67546492	AR	prox_enhancer	S_Shelf;S_Shore
cg05019152	chr15	40755162	RMDN3	promoter	Island
cg05019423	chr14	104863893	CEP170B;MIR12121	TSS1500;TSS1500	N_Shore
cg05019661	chr10	74151048	ADK	promoter	N_Shore
cg05021589	chr6	6588698	LY86	promoter
cg05022306	chr12	54009470	HOXC8	prox_enhancer	S_Shelf;S_Shelf;Island
cg05023116	chr19	55999526	NLRP5;NLRP5	TSS200;TSS1500
cg05024638	chr15	89334308	POLG	prox_enhancer	S_Shore;N_Shore
cg05024939	chr4	112521095	NEUROG2	distal_enhancer	N_Shore;N_Shelf
cg05026033	chr8	28093455	ELP3	prox_enhancer	S_Shore
cg05026186	chr5	149141313	ABLIM3;ABLIM3;LOC124901102	TSS200;TSS1500;TSS1500	N_Shore
cg05028306	chr4	17577040	LAP3	promoter	Island
cg05032550	chr14	103921475	ATP5MJ;C14orf2	promoter;promoter	Island
cg05032943	chr1	29182264	SRSF4	prox_enhancer	S_Shore
cg05036212	chr2	118852115	EN1	distal_enhancer	S_Shelf;S_Shelf;S_Shore;N_Shore;N_Shelf
cg05036615	chr7	77923472	PHTF2	GeneBody
cg05038053	chr11	47248689	ACP2	promoter	Island
cg05038121	chr15	80152416	FAH	TSS1500	Island
cg05038977	chr17	7572849	EIF4A1	exon1	Island
cg05039054	chrX	33339665	DMD	TSS1500
cg05039671	chr4	40243500	RHOH	GeneBody
cg05040429	chr8	118621605	SAMD12-AS1	promoter	N_Shore
cg05044994	chr3	188178817	FLJ42393	prox_enhancer
cg05045383	chr20	57351137	RAE1	promoter	N_Shore
cg05045528	chr9	130053423	GPR107;FNBP1	TSS1500;exon1	N_Shore
cg05045781	chr1	38005802	FHL3	prox_enhancer	S_Shore
cg05046097	chr10	86958169	SNCG	prox_enhancer
cg05050341	chr9	127855255	ENG	TSS1500	S_Shore
cg05051316	chr19	10836297	TMED1	promoter	Island
cg05052463	chr4	152352953	FBXW7	promoter
cg05055150	chr19	35292389	MAG	GeneBody	N_Shelf
cg05055720	chr3	49412166	RHOA	promoter	Island
cg05056120	chr5	159100694	LINC02202	promoter	S_Shelf;Island;N_Shelf
cg05057057	chr7	44574378	DDX56	prox_enhancer	S_Shore
cg05058973	chr7	30962984	GHRHR	TSS1500
cg05059825	chr11	62728478	TTC9C	promoter	S_Shore
cg05062178	chr3	124886400	ITGB5	prox_enhancer	Island
cg05063104	chr12	101209551	SLC5A8	exon1	N_Shore
cg05064181	chr10	114685639	ABLIM1	prox_enhancer
cg05064352	chr22	45010664	PHF21B	prox_enhancer	S_Shore
cg05064673	chr1	29236092	PTPRU	prox_enhancer	N_Shore
cg05065037	chr9	86355013	ZCCHC6;TUT7	prox_enhancer;prox_enhancer	S_Shore
cg05065075	chr17	38320647	GPR179	distal_enhancer
cg05065162	chr8	73185567	LOC107986891	GeneBody
cg05065690	chr12	48852224	DDX23	promoter	Island
cg05067973	chr20	380101	TRIB3	prox_enhancer	N_Shore
cg05069385	chr6	32130470	FKBPL	promoter
cg05070273	chr3	48269407	MRPS18AP1	distal_enhancer
cg05071677	chr5	181154950	OR2V2	GeneBody
cg05072951	chr11	65181927	CAPN1;CAPN1-AS1	promoter;promoter	S_Shore;N_Shelf
cg05073035	chr3	147409406	ZIC1	promoter	Island;N_Shelf;N_Shelf
cg05076631	chr14	74955449	PGF	exon1	N_Shore
cg05078019	chr4	625603	PDE6B	exon1	N_Shore
cg05079045	chr11	6419573	APBB1;APBB1	TSS200;TSS1500	S_Shore
cg05079794	chr7	128410562	IMPDH1	prox_enhancer	S_Shore
cg05086873	chr11	208948	RIC8A	promoter	Island
cg05086993	chr1	6554604	NOL9	promoter	Island
cg05087948	chr11	66568726	CTSF	promoter	S_Shore
cg05088512	chr19	49363560	DKKL1	promoter	S_Shore;Island
cg05089897	chr21	37514361	DYRK1A	GeneBody
cg05089968	chr6	166309285	LOC107986669;PRR18	TSS1500;TSS1500	S_Shore
cg05090127	chr16	1300788	LOC124903624	TSS1500
cg05090351	chr10	125162593	CTBP2;CTBP2	TSS200;TSS1500	Island
cg05093686	chr13	35476651	NBEA;MAB21L1	promoter;promoter	S_Shore;N_Shore
cg05094216	chr3	151384133	P2RY12	prox_enhancer
cg05098471	chr2	66435031	MEIS1	promoter	S_Shore;S_Shore;Island
cg05098732	chr19	45864518	FOXA3	prox_enhancer	S_Shore;Island
cg05101920	chr1	160070427	KCNJ10	promoter	Island
cg05102817	chr9	122266000	RBM18	TSS1500	S_Shore
cg05103623	chr6	159045426	TAGAP	TSS1500
cg05104081	chr18	8717013	SOGA2;MTCL1	prox_enhancer;prox_enhancer
cg05105069	chrX	103330426	TCEAL7	GeneBody
cg05106502	chr17	48429585	SKAP1	prox_enhancer	N_Shore
cg05106770	chr4	127624038			S_Shore
cg05107152	chr6	43059036	MRPL2	prox_enhancer	N_Shore
cg05109049	chr17	31314315	EVI2B	TSS1500
cg05111110	chr11	66857807	LRFN4	prox_enhancer	Island;N_Shelf
cg05111829	chr10	69180727	SUPV3L1	GeneBody	S_Shore
cg05112986	chr6	45378510	SUPT3H	prox_enhancer	Island
cg05114625	chr17	47189514	CDC27	promoter	Island
cg05116896	chr16	30354916	CD2BP2-DT;CD2BP2	TSS1500;exon1	Island
cg05117638	chr6	113631459	LINC02541	GeneBody
cg05119218	chr5	176900556	HK3	prox_enhancer
cg05119831	chr7	158587487	PTPRN2	prox_enhancer	Island
cg05120641	chr15	40953508	CHAC1	promoter	Island
cg05120715	chr9	111897313	UGCG	prox_enhancer	Island
cg05122605	chr4	1289933	MAEA	promoter	Island
cg05125838	chr3	48564152	UCN2	prox_enhancer
cg05126264	chr9	21077880	IFNB1	prox_enhancer
cg05129930	chr21	44299914	PFKL	promoter	Island
cg05130485	chr2	201233534	CASP8	promoter
cg05131524	chr7	87933936	ADAM22	TSS1500	N_Shore
cg05134796	chr4	82431630	HNRNPDL	TSS1500	S_Shore
cg05135288	chr16	667707	RHOT2	TSS1500	N_Shore;N_Shelf
cg05141400	chrX	30242005	MAGEB4	other_regul_region
cg05142115	chr7	30504685	GGCT	exon1	Island
cg05142373	chr7	91265399	FZD1	prox_enhancer	Island
cg05144089	chr1	235129071	TOMM20	promoter	Island
cg05144928	chr16	68447640	SMPD3	prox_enhancer	Island
cg05146205	chr7	101815085	CUX1	prox_enhancer	Island
cg05146762	chr7	74453844	GTF2IRD1	promoter	Island
cg05149586	chr12	113422064	SDSL	TSS1500
cg05152459	chrX	75785252	MAGEE2	promoter
cg05154390	chr1	36463673	MRPS15	prox_enhancer	N_Shore
cg05155595	chr2	69781029	SMANTIS	distal_enhancer
cg05156613	chr9	108855849	ACTL7B	prox_enhancer	Island
cg05157725	chr6	56247686	COL21A1;COL21A1	TSS200;TSS1500	S_Shore
cg05158538	chr4	23889863	PPARGC1A	promoter
cg05159188	chr6	26240351	H4C6	promoter	N_Shore
cg05159732	chr17	42185516	HCRT	promoter	S_Shore
cg05160935	chr8	117520515	MED30	promoter	N_Shore
cg05161795	chr3	44977457	ZDHHC3	TSS1500	S_Shore
cg05163057	chr19	2329404	SPPL2B	prox_enhancer	S_Shore
cg05163071	chr3	108757693	RETNLB	prox_enhancer
cg05163348	chr10	90871671	RPP30	prox_enhancer
cg05163588	chr7	74084448	LIMK1	prox_enhancer	S_Shore
cg05164185	chr11	69641644	CCND1	GeneBody	Island
cg05164634	chr12	48972755	WNT10B	prox_enhancer	S_Shelf
cg05165580	chr16	75623439	ADAT1	promoter	Island
cg05171367	chr7	75738923	HIP1	promoter	Island
cg05171590	chr11	64287696	GPR137	prox_enhancer	S_Shelf;S_Shore;Island;N_Shelf
cg05171937	chr12	27243832	STK38L	prox_enhancer	N_Shore
cg05173789	chr12	120201407	RPLP0;PXN-AS1	promoter;promoter	S_Shore
cg05174890	chr17	35432967	SLFN12	prox_enhancer
cg05179880	chr15	65133955	PDCD7	promoter	S_Shore
cg05182912	chr5	139907913	NRG2	GeneBody	S_Shelf
cg05183671	chr12	11460713	HIGD1AP8	distal_enhancer
cg05184394	chr2	130755200	AMER3	TSS1500	N_Shore
cg05185584	chr11	17388635	KCNJ11	exon1	S_Shore;N_Shore
cg05186188	chr16	25217248	AQP8	prox_enhancer
cg05190718	chr1	115768091	CASQ2	prox_enhancer
cg05191792	chr6	2764879	WRNIP1	TSS1500	N_Shore
cg05193832	chr11	128866949	KCNJ1	prox_enhancer
cg05194346	chr15	100765238	LOC105371024	GeneBody
cg05194726	chr12	2835314	NRIP2	prox_enhancer
cg05200311	chr6	18264506	LOC124901270;LOC124901270;DEK;DEK	TSS200;TSS1500;TSS1500;exon1	Island
cg05200628	chr1	160711970	CD48	promoter
cg05203877	chr14	70188969	SLC8A3	promoter	S_Shore;Island
cg05205074	chr14	106851665	IGHV5-78	prox_enhancer
cg05205664	chr11	73983521	UCP2	TSS1500	Island
cg05206587	chrX	14529758	GLRA2	exon1
cg05206661	chr2	11131405	AC062028.1	prox_enhancer
cg05208153	chr9	34398639	SPMIP6	TSS1500	N_Shelf
cg26109029	chr22	22559189	PRAME;LL22NC03-63E9.3	promoter;promoter	Island
cg05209917	chr3	1093046	CNTN6	promoter
cg05210526	chr1	63593378	PGM1	promoter	Island
cg05213296	chr6	110981526	RPF2	prox_enhancer	N_Shore
cg05215575	chr16	4788721	SMIM22	prox_enhancer
cg05216141	chr6	36387183	ETV7-AS1;ETV7	TSS1500;TSS1500	N_Shore
cg05217755	chr19	42254824	ERF;ERF	TSS200;TSS1500	Island
cg05217983	chr6	45439130	RUNX2	distal_enhancer
cg05218245	chr6	31715575	LY6G6F-LY6G6D;LY6G6D	GeneBody;GeneBody
cg05218490	chr2	148021400	MBD5	promoter	S_Shore
cg05219900	chr9	35732572	CREB3	prox_enhancer	Island
cg05221167	chr19	9498721	ZNF560	promoter	S_Shore
cg05221264	chr1	15457018	CELA2A	GeneBody
cg05222924	chr11	32428940	WT1	GeneBody	S_Shore;S_Shore;N_Shore
cg05225390	chr11	113773685	ZW10	promoter	Island
cg05225996	chr16	3113016	ZNF205	prox_enhancer
cg05226008	chr8	13514623	DLC1	prox_enhancer
cg05227963	chr12	118016453	RFC5	TSS1500	N_Shore;N_Shore
cg05228196	chr13	95249464	ABCC4	GeneBody
cg05228408	chr1	11805295	MTHFR	promoter	N_Shore
cg05229898	chr5	138465654	EGR1	prox_enhancer	Island
cg05232067	chr8	26383372	SDAD1P1	TSS1500	Island
cg05232889	chr7	114415364	FOXP2	promoter
cg05238794	chrX	30652822	GK	prox_enhancer	Island
cg05241571	chr19	35490322	KRTDAP	GeneBody
cg05242523	chr19	51085493	KLK14	TSS1500
cg05242945	chr3	39406493	RPSA	promoter	Island
cg05243804	chr18	57587006	FECH	prox_enhancer	S_Shore
cg05243909	chr16	2047909	NTHL1;TSC2	promoter;promoter	Island
cg05244766	chr11	67583028	GSTP1	TSS1500	N_Shore
cg05245861	chr18	33440547	CCDC178	promoter	Island
cg05246522	chr17	27471947	KSR1	promoter
cg05248781	chr1	152510723	LCE5A;LCE5A	TSS200;TSS1500
cg05249393	chr19	11089207	LDLR	prox_enhancer	N_Shore
cg05250458	chr19	9362889	ZNF177;ZNF559-ZNF177	promoter;promoter	N_Shore
cg05251000	chr9	130173385	NCS1	prox_enhancer	S_Shore
cg05252264	chr19	54874131	FCAR	promoter
cg11497815	chr7	102285269	SH2B2	promoter	N_Shore
cg05253327	chr2	62193780			N_Shore
cg05254049	chrX	47620263	SYN1	TSS1500	S_Shore;N_Shelf
cg05254747	chr8	22366424	SLC39A14	TSS1500	N_Shore
cg05256043	chr13	94479697	DCT;DCT	TSS200;TSS1500
cg05257479	chr1	119140656	WARS2;WARS2-AS1	promoter;promoter	Island
cg05257610	chr2	37230453	CEBPZ	prox_enhancer	N_Shore
cg05259765	chr22	37281203	CYTH4	TSS1500
cg05260966	chr22	32801408	TIMP3	TSS1500	Island
cg05261289	chr2	96209085	STARD7	promoter	Island
cg05261299	chr12	52043515	NR4A1	prox_enhancer
cg05261824	chr6	28078952	ZNF165	prox_enhancer
cg05262335	chr6	159045030	TAGAP	promoter
cg05263682	chr6	88963554	RNGTT	promoter	Island
cg05266460	chr22	23690632	RGL4	TSS1500
cg05266781	chr16	54931580	IRX5	prox_enhancer	Island
cg05275231	chr8	103415668	DCAF13	prox_enhancer	S_Shore
cg18317951	chr8	95133474	PLEKHF2	TSS1500	N_Shore
cg18320188	chr3	36992489	EPM2AIP1	prox_enhancer	N_Shore
cg18321354	chr7	3044882	CARD11	TSS1500	S_Shore
cg18323984	chr6	45419065	RUNX2	GeneBody	N_Shore;N_Shelf
cg18325289	chr1	21783454	USP48	TSS1500	Island
cg18328190	chr3	37385892	APRG1;C3orf35	prox_enhancer;prox_enhancer
cg18328334	chr2	217943929	TNS1	exon1
cg18328933	chr3	51974522	ABHD14A;ABHD14A-ACY1;ABHD14B;ABHD14B	TSS1500;TSS1500;TSS1500;exon1	S_Shore;N_Shore
cg18329036	chr20	6006843	CRLS1	prox_enhancer	S_Shore
cg18329349	chr7	116524793	CAV1	prox_enhancer	N_Shore
cg18330203	chr1	201377519	TNNT2	promoter
cg18330611	chr2	231925521	NPPC	prox_enhancer	Island;N_Shore
cg11868029	chr11	88337873	CTSC	promoter	Island
cg11868900	chr8	48735476	CLXN;EFCAB1	promoter;promoter	S_Shore
cg11870153	chr6	166343279	SFT2D1	TSS1500	S_Shore
cg11871280	chr12	59688257	SLC16A7	other_regul_region
cg11871549	chrX	118823653	ZCCHC12	promoter	Island
cg11873854	chr9	136748423	MIR6722;LCN6	TSS1500;exon1	S_Shore
cg11874272	chr3	122054717	CD86	TSS1500
cg11876012	chr16	51686	POLR3K	prox_enhancer	N_Shore
cg11876705	chr19	38427613	RASGRP4	prox_enhancer
cg11876919	chr15	77421280	PEAK1	TSS1500	S_Shore
cg11879188	chr9	133274492	ABO	GeneBody	N_Shore
cg11879480	chr11	93197573	SLC36A4	promoter	N_Shore
cg11879514	chr17	68290891	SLC16A6	prox_enhancer	Island
cg11880010	chr9	76713728	PRUNE2	GeneBody
cg11880892	chr10	70232904	PPA1	prox_enhancer	Island
cg11884243	chr9	134881040	FCN2	GeneBody
cg11884546	chr16	31355056	ITGAX	promoter
cg11884792	chr2	191678176	NABP1	promoter	Island
cg11885098	chr19	1285398	EFNA2	prox_enhancer	Island;N_Shelf
cg11891504	chr14	22956700	MIR4707	prox_enhancer	N_Shore
cg11893236	chr16	68311199	SLC7A6OS;PRMT7	TSS1500;exon1	Island
cg11893323	chr9	128370840	URM1	prox_enhancer	N_Shore
cg11896271	chr22	50170898	PANX2	prox_enhancer	Island
cg11896345	chr17	1628923	SLC43A2	promoter	Island
cg11896923	chr17	39668774	PNMT	exon1	S_Shore
cg11897314	chr5	120464137	PRR16	promoter	Island
cg11898695	chr6	42915766	PTCRA	promoter	S_Shelf
cg11899895	chr7	27740276	TAX1BP1	promoter	Island
cg11901954	chr1	212036157	DTL	prox_enhancer	S_Shore
cg11902458	chr1	154870270	KCNN3	promoter
cg11902777	chr5	368728	PDCD6-AHRR;AHRR	GeneBody;GeneBody	N_Shore
cg11903057	chr4	40197156	RHOH	exon1
cg11903096	chr14	101809930	PPP2R5C	promoter
cg11903880	chr1	109655234	GSTM4	prox_enhancer	N_Shore
cg11905488	chr12	9971005	CLEC12A	TSS1500
cg11905589	chr5	139341645	PAIP2	promoter	Island
cg11905617	chr1	173715335	KLHL20	prox_enhancer
cg11906021	chr17	49389859
cg11908570	chr1	175192908	KIAA0040	promoter	Island
cg11909310	chr7	90346472	GTPBP10	promoter	Island
cg11909865	chr11	112074007	PIH1D2;C11orf57;NKAPD1	promoter;promoter;promoter	N_Shore
cg11911418	chr18	50967389	ELAC1	prox_enhancer	N_Shore
cg11911951	chr16	1380215	UNKL	TSS1500	S_Shore
cg11912049	chr12	49967618	AQP6	prox_enhancer	Island
cg11913615	chr16	84239551	KCNG4	promoter	S_Shelf
cg11915641	chr2	102620094	SLC9A2	exon1	Island
cg11916186	chr1	36224159	THRAP3	promoter	Island
cg11916609	chr2	102311028	IL1RL1	prox_enhancer
cg11917694	chr10	88879927	STAMBPL1	promoter	N_Shore
cg11919271	chr3	151385091	P2RY12	TSS1500
cg11919694	chr16	30369279	TBC1D10B	prox_enhancer	N_Shore
cg11920519	chr20	34547221	MAP1LC3A	GeneBody
cg11921829	chr1	157777140	FCRL2	promoter
cg11923914	chr5	154692106	MIR1303	distal_enhancer	S_Shore
cg11924796	chrX	47653795	UXT	GeneBody	S_Shelf
cg11928198	chr1	151164843	SCNM1	TSS1500
cg11928366	chr19	14571967	NDUFB7	exon1	Island
cg11928635	chr6	43369970	ZNF318	TSS1500	Island
cg11932091	chr12	8564795	LOC105369645	exon1
cg11933267	chr1	20139639	PLA2G2F	GeneBody
cg11933375	chr16	58684562	SLC38A7	prox_enhancer	Island
cg11935638	chr3	185254357	EHHADH	prox_enhancer	S_Shore
cg11943820	chr10	104334303	ITPRIP	TSS1500	N_Shelf
cg11944101	chrX	136648254	CD40LG	promoter
cg11944324	chr11	1275306	MIR6744	distal_enhancer	S_Shelf;N_Shore;N_Shelf
cg11944393	chr10	110567842	SMC3	prox_enhancer	Island
cg11946165	chr1	150808958	CTSK	promoter
cg11946769	chr3	48301745	NME6	TSS1500	Island
cg11947493	chr8	23164002	TNFRSF10D	promoter	Island
cg11948328	chr11	43680845	HSD17B12;HSD17B12	TSS1500;exon1	Island
cg11951446	chr3	119677539	COX17	promoter	Island
cg11953334	chr19	48394606	GRIN2D	prox_enhancer	N_Shelf
cg11953824	chr9	108935265	ELP1	TSS1500	S_Shore
cg11953913	chr5	140183288	CYSTM1	distal_enhancer
cg11957880	chr12	93442163	UBE2N	promoter	Island
cg11958495	chr1	167439961	CD247	GeneBody	S_Shore
cg11958949	chr6	151380785	ZBTB2	GeneBody
cg11960393	chr5	122078477	LOX	prox_enhancer	S_Shore
cg11960708	chr6	26226028	H3C6	prox_enhancer	S_Shore
cg11965370	chr11	131911052	NTM	promoter	Island
cg11970301	chr16	30076567	PPP4C	prox_enhancer	S_Shore
cg11970458	chr16	31202160	PYCARD-AS1	prox_enhancer	N_Shore
cg11973688	chr9	127802677	FPGS;FPGS	TSS200;TSS1500	Island
cg11976166	chr1	218346748	TGFB2	prox_enhancer	S_Shore;N_Shore
cg11976616	chr5	41213070	C6	prox_enhancer
cg11976790	chr10	122560548	DMBT1	promoter
cg11977634	chr6	30884922	DDR1	promoter	S_Shore
cg11978441	chr1	7842712	UTS2	distal_enhancer
cg11979312	chr3	172524923	TNFSF10	prox_enhancer
cg11979959	chr20	47786156	SULF2	prox_enhancer	Island
cg11980188	chr11	14892466	CYP2R1	promoter	S_Shore
cg11980435	chr19	47231570	BBC3	prox_enhancer	S_Shelf;S_Shore
cg11981599	chr8	11709017	GATA4	GeneBody	S_Shelf;Island
cg11981631	chr11	17476420	LOC124902641	TSS1500	Island
cg11983245	chr17	41518902	KRT15	promoter
cg11984608	chr3	190387766	CLDN16	prox_enhancer
cg11985856	chr10	70170135	SAR1A	prox_enhancer	N_Shore
cg11990309	chr6	86937926	HTR1E	prox_enhancer	Island
cg11991412	chr21	31174256	TIAM1	distal_enhancer
cg11991859	chr14	32939321	NPAS3	promoter	Island
cg11993754	chr17	39700260	ERBB2	promoter	Island
cg11995303	chr11	103092432	DCUN1D5	TSS1500	S_Shore
cg11998307	chr17	1646140	SCARF1	prox_enhancer	S_Shelf;N_Shelf
cg11999384	chr17	44345443	GRN	promoter
cg12001148	chr11	75430770	KLHL35	prox_enhancer	S_Shore;Island
cg12002314	chr8	140511110	CHRAC1	prox_enhancer	Island
cg12004730	chr17	3669042	EMC6	promoter	Island
cg12005703	chr3	50569770	HEMK1	prox_enhancer	S_Shore;S_Shore
cg12006284	chr11	32428092	WT1	distal_enhancer	S_Shore;Island;N_Shelf
cg12007362	chr2	219174292	CNPPD1	distal_enhancer	N_Shelf
cg12008118	chr10	86668672	LDB3	exon1
cg12010995	chr8	58500593	CYP7A1	TSS1500
cg12011267	chr14	103848246	PPP1R13B	TSS1500	Island
cg12012699	chr18	49460506	DYM	promoter	Island
cg12013321	chr6	53545384	GCLC	TSS1500	S_Shore;N_Shelf
cg12014368	chr21	32291900	MRAP	GeneBody
cg12015615	chr7	55473032	VOPP1	distal_enhancer
cg12017007	chr17	28950554	PHF12	prox_enhancer	Island;N_Shore
cg12018696	chr3	185937760	TRA2B	prox_enhancer	Island
cg12019109	chr7	99976760	AZGP1	prox_enhancer
cg12019801	chr18	76402752	ZNF516	GeneBody	S_Shore;Island
cg12020464	chr9	133255796	ABO	promoter	Island
cg12020639	chr1	109984627	AHCYL1	promoter	Island
cg12022621	chr1	203765377	LAX1	prox_enhancer
cg12024292	chr9	117415701	ASTN2	prox_enhancer	S_Shore
cg12025941	chr12	106583296	RFX4	prox_enhancer	S_Shelf;S_Shore;S_Shore;N_Shore;N_Shelf
cg12026394	chr9	97983693	ANP32B	prox_enhancer	Island
cg12026956	chr5	72816181	TNPO1	promoter	N_Shore
cg12029639	chr13	35476856	NBEA;MAB21L1	promoter;promoter	S_Shore;N_Shore
cg12032009	chr15	62060735	VPS13C;VPS13C-DT	TSS1500;exon1	Island
cg12032027	chr20	53581686	ZNF217	prox_enhancer	Island
cg12032049	chr17	58237418	LPO	TSS1500
cg12032116	chr5	119070867	DMXL1;DMXL1-DT	promoter;promoter	N_Shore
cg12032620	chr15	43510537	TP53BP1	promoter	N_Shore
cg12034229	chr7	47979258	HUS1	prox_enhancer	Island
cg12034775	chr7	99373234	ARPC1B	TSS1500	N_Shore
cg12035880	chr5	6447122	UBE2QL1	prox_enhancer	N_Shore
cg12038710	chr8	94208355	CDH17	GeneBody
cg12040555	chr10	129523566	MGMT	distal_enhancer
cg12041387	chr7	97020859	DLX5	distal_enhancer	S_Shelf;N_Shore;N_Shore;N_Shelf
cg12043807	chr9	96418150	ZNF367	promoter	Island
cg12044210	chr15	28921655	APBA2	promoter
cg12044689	chr9	94441075	MFSD14B	GeneBody
cg12044889	chr6	3000196	NQO2-AS1;NQO2	TSS1500;exon1	Island
cg12045002	chr2	26847107	DPYSL5	prox_enhancer	N_Shore
cg12045829	chr17	7549609	TNFSF12-TNFSF13	prox_enhancer	S_Shore
cg12047086	chr2	238226304	LINC02610	GeneBody
cg12051359	chr8	119873911	DEPTOR	exon1	Island
cg12052258	chr1	152036808	S100A11	GeneBody	S_Shore
cg12052765	chr10	49608917	CHAT;CHAT;SLC18A3	TSS200;TSS1500;TSS1500	N_Shore;N_Shore
cg12053284	chr18	43277291	SYT4	exon1
cg12054080	chr1	220272701	RAB3GAP2	TSS1500	S_Shore
cg12054421	chr2	241150849	PASK	TSS1500	Island
cg12054453	chr17	59838356	MIR21	distal_enhancer
cg12056618	chr15	31327746	KLF13	prox_enhancer	N_Shore;Island
cg12058490	chr12	9115783	A2M	exon1
cg12059012	chr3	43691742	ABHD5	prox_enhancer	S_Shore
cg12061127	chr20	45631273	WFDC9	exon1
cg12061236	chr6	151239751	AKAP12	promoter	Island;N_Shore
cg12062995	chr4	39366592	RFC1	TSS1500	Island
cg12063359	chr20	44745991	KCNK15;KCNK15-AS1	exon1;exon1	Island
cg12064213	chrX	10014480	WWC3	TSS1500	Island
cg12064626	chr21	39445970	LCA5L;SH3BGR	promoter;promoter	Island
cg12064929	chr10	80355691	DYDC2	TSS1500	N_Shore
cg12067261	chr9	5231539	INSL4	promoter
cg12067287	chr18	3221600	MYOM1	prox_enhancer
cg12069042	chr3	48425291	PLXNB1	prox_enhancer	N_Shelf
cg12071073	chr13	51862145	CCDC70	other_regul_region
cg12071544	chr16	4372227	VASN	prox_enhancer	Island
cg12072001	chr4	1172979	SPON2	prox_enhancer	S_Shore
cg12072803	chr19	4968547	KDM4B	TSS1500	Island
cg12072973	chr1	150149537	PLEKHO1	prox_enhancer	Island
cg12073594	chr20	63272143	NKAIN4	prox_enhancer	Island
cg12073779	chr2	208124745	CRYGD	TSS1500	S_Shore
cg12073949	chr17	80545282	RPTOR	exon1	Island
cg12075928	chr8	140791208	PTK2	distal_enhancer
cg12076344	chr9	128340328	SLC27A4	prox_enhancer	Island
cg12078929	chr22	42500682	SERHL	promoter	Island
cg12079303	chr1	61081491	NFIA	TSS1500	N_Shore
cg12079362	chr1	43974488	ATP6V0B;LOC124904167	TSS1500;exon1	Island
cg12080812	chr11	65568741	ZNRD2-DT	prox_enhancer	N_Shore;N_Shelf
cg12081743	chr7	18495876	HDAC9;HDAC9	TSS1500;exon1
cg12082129	chr11	117231747	PCSK7	prox_enhancer	N_Shore;N_Shore
cg12082346	chr3	196118039	LINC00885	distal_enhancer
cg12082568	chr6	139375241	CITED2	prox_enhancer	S_Shore;Island
cg12082609	chr2	66444595	MEIS1-AS2	prox_enhancer	Island;N_Shore
cg12082615	chr1	150926217	SETDB1	promoter	Island
cg16677885	chr7	151081035	FASTK	promoter	Island
cg16678925	chr17	3197678	OR1A2	exon1
cg16685388	chr1	41918385	HIVEP3	prox_enhancer	S_Shore
cg16688376	chr7	91941359	AKAP9	prox_enhancer	S_Shore
cg16688911	chr19	45506753	VASP	prox_enhancer	Island
cg16689634	chr1	47023867	CYP4X1	promoter	Island
cg16691616	chr2	190344331	INPP1	prox_enhancer	S_Shore
cg16691888	chr2	169362720	LRP2	promoter	Island;N_Shore
cg16692277	chr13	51066812	GUCY1B2	TSS1500
cg16695354	chr15	51737967	LYSMD2	TSS1500	S_Shore
cg16698623	chr10	129614704	MGMT	GeneBody
cg16698781	chr21	44802040	LINC01424	prox_enhancer	Island
cg16700924	chr1	147080553	RNU1-151P	prox_enhancer	S_Shelf;S_Shore;S_Shore;N_Shore
cg16703647	chr15	78340250	CRABP1	promoter	Island
cg16704703	chr10	3467518	LOC105376360;LINC02669;LOC124902538	GeneBody;GeneBody;GeneBody
cg16705481	chr1	36149425	TRAPPC3	exon1	Island
cg16706631	chr6	26204595	H4C5	promoter	Island
cg16708012	chr12	108598338	TMEM119	promoter
cg16708495	chr16	659288	WDR90	GeneBody	N_Shore;N_Shelf;N_Shelf
cg16708623	chr4	153204056	TRIM2	TSS1500
cg16708895	chrX	145816731	SLITRK2	prox_enhancer	N_Shore
cg16708981	chr19	53255356	ZNF677	TSS1500	S_Shore
cg16711185	chr15	48963678	SHC4	prox_enhancer	S_Shore
cg16713727	chr1	15736225	SLC25A34	promoter
cg16713808	chr1	152415564	CRNN	TSS1500
cg16714091	chr9	18473904	ADAMTSL1	TSS1500
cg16715722	chr10	101130539	TLX1	TSS1500	N_Shore;N_Shelf
cg16716983	chrX	101219258	DRP2	prox_enhancer
cg16717122	chr15	51681723	SCG3	exon1	S_Shore
cg16717225	chr12	128853223	GLT1D1	prox_enhancer	N_Shore
cg16718094	chr4	173370842	SAP30;SAP30-DT	promoter;promoter	Island
cg16718891	chr12	54419371	ITGA5	promoter	Island
cg16719404	chr1	116753620	CD2	prox_enhancer
cg16720880	chr9	33265146	BAG1;CHMP5	TSS1500;exon1	S_Shore
cg16721202	chr7	21427772	SP4	prox_enhancer	Island
cg16722118	chr7	143902889	TCAF1	TSS1500	S_Shore
cg16722536	chr22	19756544	TBX1;TBX1	TSS200;TSS1500	Island;N_Shelf;N_Shelf
cg16723180	chr11	1481965	MOB2	distal_enhancer
cg16725097	chr1	43171921	MIR6733	promoter	Island
cg16725865	chr1	92080578	BTBD8	promoter	Island
cg16727231	chr6	139164199	HECA	distal_enhancer	N_Shelf
cg16728114	chr1	156728001	ISG20L2	prox_enhancer	N_Shore
cg16729690	chr8	28493700	FZD3	prox_enhancer	N_Shore
cg16729794	chr3	39467704	MOBP	promoter
cg16730327	chr1	222880725	DISP1	distal_enhancer
cg16730484	chrX	72277574	RPS4X	prox_enhancer	S_Shore
cg16730765	chr15	79294086	ANKRD34C-AS1	other_regul_region
cg16731016	chr19	38812866	LGALS4	exon1
cg16731240	chr19	51887997	ZNF577;ZNF649-AS1	promoter;promoter	Island
cg16732901	chr19	7497465	PEX11G;C19orf45;SAXO5	prox_enhancer;prox_enhancer;prox_enhancer	N_Shelf
cg16738336	chr5	55307601	MTREX;DHX29	TSS1500;exon1	Island
cg16740543	chr6	169723627	PHF10	prox_enhancer	Island
cg16741710	chr1	3652822	TP73	prox_enhancer	Island
cg16742703	chr19	50854601	KLK3	TSS1500
cg16743289	chr1	174999007	CACYBP	promoter	N_Shore
cg16745604	chr2	201182736	CASP10	TSS1500
cg16746462	chr5	96934734	LNPEP;ERAP1;LOC124901030	TSS1500;exon1;exon1	Island
cg16746631	chr8	81685905	IMPA1	prox_enhancer	N_Shore
cg16746737	chr4	102869142	CISD2	promoter	Island
cg16747567	chr14	70907141	PCNX1	TSS1500	N_Shore
cg16749578	chr19	17246810	NR2F6	prox_enhancer	S_Shore
cg16749930	chr11	71998932	IL18BP	promoter
cg16750914	chr2	55419486	CCDC88A	promoter	Island
cg16752583	chr7	142885986	TRPV6	promoter
cg16752778	chr1	77219544	PIGK	promoter	Island
cg16753209	chr2	151734478	NEB	promoter
cg16753336	chr19	47021209	NPAS1	prox_enhancer	Island
cg16756620	chr2	169584544	PPIG	TSS1500	Island
cg16756998	chr22	20131420	ZDHHC8	prox_enhancer	Island
cg16757724	chr20	45306888	RBPJL	promoter	S_Shelf;Island
cg16758041	chr9	32573373	NDUFB6	TSS1500	S_Shore
cg16759954	chr17	6557833	PITPNM3	TSS1500	S_Shore
cg16761041	chr9	93453555	FAM120AOS	promoter	S_Shore
cg16761581	chr14	24334601	ADCY4	prox_enhancer	S_Shore;S_Shore;Island
cg16762195	chr17	42112797	DHX58	promoter
cg16762386	chr1	26914023	NR0B2	promoter
cg16763895	chr19	15125162	ILVBL	prox_enhancer	Island
cg00268338	chr10	91409738	HECTD2	prox_enhancer	Island
cg00269115	chr1	23369037	ZNF436-AS1	promoter	Island
cg00271311	chr11	58621817	CNTF	prox_enhancer
cg00273068	chr20	41367107	EMILIN3	prox_enhancer	S_Shore
cg00273124	chr5	178154511	NHP2	prox_enhancer	S_Shore
cg00274399	chr13	21671281	FGF9	exon1	S_Shore;N_Shelf
cg00276797	chr10	103966856	SLK	prox_enhancer	N_Shore
cg00277397	chr7	72335427	CALN1	prox_enhancer	N_Shore
cg00278366	chr12	110502482	RAD9B	promoter	S_Shore
cg00279797	chrX	110318690	AMMECR1	prox_enhancer	S_Shore
cg00282347	chr1	6180980	CHD5	prox_enhancer	S_Shore;Island
cg00282683	chr7	157139301	UBE3C	prox_enhancer	Island
cg00283535	chr8	123737324	ANXA13	promoter
cg00287915	chr5	1503480	MIR6075	distal_enhancer
cg00290028	chr13	36818988	RFXAP;LOC124903158	TSS1500;exon1	N_Shore
cg00291478	chr10	119541529	RGS10	GeneBody	N_Shore
cg00291877	chr15	101295728	SNRPA1;SNRPA1-DT	TSS1500;exon1	Island
cg00292662	chr22	37675161	LGALS1	prox_enhancer	N_Shore
cg00292971	chr7	143363443	FAM131B-AS1	prox_enhancer	S_Shore
cg00293409	chr3	196639798	NRROS	promoter	Island
cg00294382	chr12	56338937	IL23A	promoter
cg00295206	chr3	128725970	RAB7A	promoter	N_Shore
cg00295485	chr2	106139265	UXS1	TSS1500
cg00297584	chr12	116533226	LINC00173	promoter
cg00297600	chr8	35544152	UNC5D	TSS1500
cg00298230	chr3	66302413	RNU6-787P	distal_enhancer
cg00298357	chr5	149379228	IL17B	exon1
cg00302793	chr4	101346968	PPP3CA	promoter	Island
cg00307685	chr1	91949967	BRDT	prox_enhancer	S_Shore
cg00308665	chr13	46895519	HTR2A	prox_enhancer
cg00309056	chr7	38178510	STARD3NL	promoter	S_Shore
cg00309204	chr17	7404113	TMEM256;NLGN2;TMEM256;TMEM256-PLSCR3	TSS200;TSS1500;TSS1500;exon1	Island
cg00310412	chr15	74432577	SEMA7A	prox_enhancer	N_Shore
cg00311768	chr8	143616687	TSTA3;GFUS	prox_enhancer;prox_enhancer	S_Shelf;N_Shore
cg00312919	chr7	38178108	STARD3NL	promoter	Island
cg00313685	chr7	101825602	CUX1	GeneBody
cg00314943	chr2	232406040	ALPG	TSS1500	N_Shore;N_Shelf
cg00315936	chr7	127652685	SND1-DT	TSS1500	S_Shore
cg00318573	chr20	63361766	CHRNA4	prox_enhancer	Island
cg00318865	chr12	51952112	ACVR1B	prox_enhancer	Island
cg00320243	chr19	18203881	LOC102725254	TSS1500	S_Shore;Island
cg00321065	chr1	40161391	RLF	promoter	Island
cg00321478	chr1	197269268	CRB1	prox_enhancer
cg00323915	chr7	150567899	GIMAP4	prox_enhancer
cg00324097	chr17	77450467	SEPTIN9;SEPT9	prox_enhancer;prox_enhancer	N_Shore
cg00324733	chr11	17276800	NUCB2;NUCB2	TSS1500;exon1	Island
cg00325491	chr11	93553004	RN7SL223P	other_regul_region
cg00327185	chr11	112025774	DLAT	promoter	S_Shore
cg00327483	chr1	160190797	CASQ1	prox_enhancer
cg00328227	chr1	108661703	HENMT1	TSS1500	Island
cg00331237	chr12	76879539	CSRP2	prox_enhancer	S_Shore
cg00331433	chrX	16719677	SYAP1	promoter	Island
cg00332048	chr7	18495449	HDAC9	TSS1500
cg00332153	chr4	101790853	BANK1	promoter	Island
cg00332745	chr16	67174344	NOL3	prox_enhancer	S_Shelf;Island;N_Shelf
cg00333226	chr7	49774167	VWC2	prox_enhancer	Island
cg00333528	chr6	89217766	GABRR1	promoter
cg00334274	chr22	30078926	HORMAD2-AS1	prox_enhancer	N_Shore
cg00334507	chr16	29813278	PRRT2	prox_enhancer	S_Shore;N_Shelf
cg00336149	chr3	53666168	CACNA1D	distal_enhancer
cg00336605	chr19	50376180	NR1H2	TSS1500	N_Shore;N_Shore
cg00338702	chr12	132887108	CHFR-DT	TSS1500	Island
cg00340102	chr20	35541707	ERGIC3	TSS1500	N_Shore
cg00342530	chr9	127264741	GARNL3	promoter
cg00343092	chr22	43151968	TSPO	exon1	Island
cg00344358	chr12	55741909	GDF11	TSS1500	N_Shore
cg00344372	chr4	3441898	HGFAC	promoter
cg00344801	chr22	46289831	GTSE1-DT	distal_enhancer	Island
cg00346145	chr4	108620403	RPL34;RPL34-DT	promoter;promoter
cg00347729	chr11	102781022	MMP10	prox_enhancer
cg00347775	chr22	43433911	MPPED1	GeneBody	N_Shore
cg00350296	chr11	66317370	CD248	TSS1500	S_Shelf;S_Shore
cg00350478	chr6	168079333	FRMD1	promoter	S_Shelf;S_Shore
cg00350702	chr20	35542178	ERGIC3	promoter	Island
cg00351011	chr19	8209576	CERS4	prox_enhancer	S_Shore;Island
cg00353953	chr12	6690375	ZNF384	TSS1500	S_Shore
cg00354258	chr19	56795370	ZIM2-AS1;ZIM2	GeneBody;GeneBody	Island
cg00355656	chr1	229556772	ABCB10	prox_enhancer	N_Shore
cg00355802	chr8	29351466	DUSP4;LOC124901924	TSS1500;exon1	Island;N_Shore
cg00356999	chr2	233210883
cg00359325	chr3	49339986	USP4	promoter	Island
cg00359973	chrX	53422951	SMC1A;RIBC1	promoter;promoter	S_Shore
cg00363312	chr7	139648550	HIPK2	distal_enhancer
cg00363813	chr12	6555706	IFFO1	exon1	Island
cg00366435	chr12	6786939	CD4	distal_enhancer
cg00367281	chr8	42697327	CHRNB3	promoter
cg00367438	chr7	151083710	TMUB1	promoter	Island;N_Shelf
cg00368022	chr5	31532546	C5orf22	prox_enhancer	S_Shore
cg00368415	chr1	151611922	SNX27	promoter	Island
cg00371195	chr11	46718931	F2	TSS1500
cg00372249	chr4	184824557	ACSL1	prox_enhancer	N_Shore
cg00372610	chr19	2096732	IZUMO4	promoter	S_Shore;Island
cg00373455	chr4	54229277	PDGFRA	promoter	S_Shore;N_Shore;S_Shelf
cg00374717	chr17	68307004	ARSG	distal_enhancer
cg00375964	chr4	145097978	ANAPC10	promoter	N_Shore
cg00376639	chr19	55643785	ZNF581	GeneBody	Island;N_Shore
cg00379635	chr2	25412336	DTNB	GeneBody
cg00380464	chr6	143843513	LTV1	prox_enhancer	Island
cg00381076	chr18	54358427	C18orf54	promoter	Island
cg00382515	chr2	223957512	MRPL44	promoter	Island
cg00384537	chr17	41481711	KRT35	TSS1500
cg00387170	chr6	41546264	FOXP4;FOXP4-AS1	promoter;promoter	N_Shore
cg00394658	chr11	47980117	PTPRJ	prox_enhancer	Island
cg00396894	chr2	27139552	PRR30;PRR30	TSS200;TSS1500
cg00397740	chr1	161166531	PPOX	promoter	Island
cg00398048	chr4	177443188	AGA	prox_enhancer	S_Shore
cg00399483	chr18	52342008	DCC	GeneBody	Island
cg00400028	chr3	141231074	PXYLP1	TSS1500	Island
cg00400263	chr20	59939146	PPP1R3D	prox_enhancer	Island
cg00402366	chr1	74198066	LRRIQ3;FPGT;FPGT-TNNI3K	promoter;promoter;promoter	N_Shore
cg00403724	chrX	100584292	TNMD	TSS1500
cg00404599	chrX	107775201	TSC22D3	exon1	N_Shore
cg00405069	chr1	51989718	RAB3B	prox_enhancer	N_Shore
cg00405070	chr12	112012843	TMEM116	prox_enhancer	N_Shore
cg00405568	chr17	45061597	NMT1	promoter	S_Shore
cg00407150	chr3	42702302	HHATL-AS1	prox_enhancer
cg00410419	chr13	75537649	COMMD6	promoter	Island
cg00410576	chr15	52018939	MAPK6-DT	prox_enhancer	N_Shore
cg00410895	chr1	42818213	SVBP;CCDC23	prox_enhancer;prox_enhancer	S_Shore
cg00410898	chr8	23854842	STC1	promoter
cg00411097	chr7	1556414	TMEM184A	promoter
cg00412772	chr19	38304205	C19orf33	promoter
cg00412805	chr3	42685478	KLHL40	promoter	N_Shore
cg00412842	chr20	17530834	BFSP1	prox_enhancer	Island
cg00413066	chr15	52113267	BCL2L10	prox_enhancer	S_Shore
cg00415978	chr4	118888770	SYNPO2	promoter
cg00415993	chr5	76623363	F2RL2	promoter
cg00417297	chr3	40477251	ZNF619	promoter	Island
cg00417823	chr16	56296356	GNAO1	GeneBody
cg00418150	chr11	44306319	ALX4	distal_enhancer	S_Shelf;S_Shore;Island;N_Shelf
cg00419564	chr1	153536384	S100A6	promoter	S_Shore
cg00420568	chr9	89179989	SHC3	prox_enhancer	S_Shore
cg00420715	chr8	99013136	VPS13B	promoter	N_Shore
cg00420929	chr19	18340302	PGPEP1	TSS1500	N_Shore
cg00424946	chr16	69187269	SNTB2	promoter	Island
cg00425710	chr16	56638759	MT1A	exon1	S_Shelf;S_Shore
cg00425792	chr17	35578484	PEX12	promoter	Island
cg00426056	chr6	33418119	CUTA	promoter	Island
cg00426498	chr17	29180649	MYO18A	prox_enhancer	S_Shore;S_Shelf
cg00427635	chr15	73874031	TBC1D21	other_regul_region
cg00430080	chr11	134332639	GLB1L2	GeneBody	S_Shore
cg00430287	chr6	116061713	FRK	prox_enhancer
cg00430945	chr19	49114052	LIN7B	TSS1500	N_Shore
cg00431050	chr10	102225973	ELOVL3	prox_enhancer	N_Shore
cg00431114	chr20	44475387	TTPAL	prox_enhancer	N_Shore
cg00433406	chr1	20290482	VWA5B1	prox_enhancer
cg00434413	chrX	153936200	NAA10	TSS1500	S_Shore
cg00435408	chr16	57186750	RSPRY1	prox_enhancer	S_Shore
cg00436282	chr4	69995732	STATH	other_regul_region
cg00436301	chr6	116100573	NT5DC1;FRK	TSS1500;exon1	Island
cg00436603	chr10	133527236	CYP2E1	promoter	N_Shore
cg00439658	chr17	74852530	GRIN2C	distal_enhancer	Island
cg00439735	chr18	21602214			S_Shore
cg00439981	chr6	170375211	FAM120B	GeneBody	N_Shore
cg00440980	chr17	76643812	ST6GALNAC1	promoter
cg00441136	chr20	32277045	KIF3B	TSS1500	N_Shore
cg03499052	chr4	38867641	FAM114A1	promoter	Island
cg03503295	chr5	13944382	DNAH5	exon1
cg03504078	chr5	141100634	PCDHB3	exon1	S_Shelf;N_Shore
cg03504701	chr5	19980748	CDH18	GeneBody
cg03506489	chr11	30017241	KCNA4	TSS1500	S_Shore;Island;N_Shore;N_Shore
cg03506799	chr15	101252547	CHSY1	prox_enhancer	S_Shore
cg03508212	chr2	3576102	RPS7	prox_enhancer	Island
cg03509024	chr3	10142329	VHL	prox_enhancer	S_Shore
cg03513163	chr5	141051564	PCDHB1	prox_enhancer
cg03513315	chr22	30592396	PES1	prox_enhancer	Island
cg03516335	chr11	72411765	CLPB	GeneBody
cg03518503	chr17	42676887	PLEKHH3;PLEKHH3	TSS1500;exon1	Island;N_Shelf
cg03519879	chr14	73760796	MIDEAS	TSS1500	S_Shore
cg03520136	chr2	157994788	UPP2	TSS1500
cg03521113	chr12	25051738	IRAG2;LRMP	prox_enhancer;prox_enhancer
cg03521600	chr8	120445260	MRPL13	promoter	Island
cg03522063	chr10	117542656	EMX2	promoter	Island
cg03522107	chr1	16226834	ANO7L1	prox_enhancer	Island
cg03522403	chr20	49188601	STAU1	promoter	Island
cg03522910	chr1	161177807	B4GALT3	promoter	S_Shore
cg03523740	chr1	32179426	TXLNA	prox_enhancer	N_Shore
cg03524223	chr18	62522458	ZCCHC2	prox_enhancer	Island
cg03524308	chr19	37172512	ZNF585A	promoter
cg03524627	chr20	3795836	CDC25B	prox_enhancer	S_Shore;N_Shore
cg03528946	chr9	38069803	SHB	prox_enhancer	S_Shore;Island
cg03529436	chr5	140174956	CYSTM1	promoter	Island
cg03530274	chr8	31034257	WRN	prox_enhancer	S_Shore
cg03530967	chr2	186589572	ITGAV	prox_enhancer	N_Shore
cg03531211	chr6	32952325	HLA-DMA	GeneBody
cg03531512	chr22	26512711	TFIP11;TFIP11-DT	TSS1500;exon1	S_Shore
cg03532114	chr2	61905753	COMMD1	promoter
cg03532879	chr20	38580752	ADIG	prox_enhancer
cg06144905	chr17	29042762	PIPOX	prox_enhancer
cg06145308	chr7	135510353	CNOT4	TSS1500	Island
cg06145357	chrX	149881349	MAGEA8	prox_enhancer
cg06146156	chr4	105122499
cg06146910	chr13	41132592	KBTBD6-DT;KBTBD6	TSS1500;exon1	Island
cg06147196	chr13	111853601	LINC00354	distal_enhancer
cg06147863	chr11	47378562	SPI1	promoter	S_Shore
cg06148175	chr11	67650677	ACY3	promoter
cg06148264	chr6	2841234	SERPINB1	GeneBody	N_Shore
cg06150468	chr1	212700743	BATF3	TSS1500	S_Shore
cg06150803	chr13	23570118	TNFRSF19	prox_enhancer
cg06151165	chr20	25081618	VSX1	TSS1500	S_Shelf;Island;N_Shore
cg06151964	chr19	35040513	HPN;HPN	TSS1500;exon1	N_Shore
cg06154570	chr1	39640092	HEYL	prox_enhancer	S_Shore
cg06154597	chr4	931024	GAK	prox_enhancer	S_Shelf;N_Shore
cg06156376	chr3	158106025	SHOX2	promoter	S_Shelf;N_Shelf;Island
cg06161930	chr19	56121822	ZNF787	prox_enhancer	S_Shore
cg06162422	chrX	101408063	GLA;HNRNPH2	promoter;promoter	Island
cg06165395	chr1	37035189	GRIK3	prox_enhancer	S_Shore
cg06166767	chr8	41310329	SFRP1	prox_enhancer	S_Shore
cg06166863	chr14	39174982	PNN	promoter	N_Shore
cg06168324	chr2	160493126	RBMS1	prox_enhancer	Island
cg06171242	chr6	24667262	ACOT13	promoter	S_Shore
cg06172871	chr16	72054345	HP	promoter
cg06177698	chrX	152637445	GABRQ	prox_enhancer	N_Shore
cg06177968	chr5	140664957	WDR55	exon1	Island
cg06178072	chr16	88855844	TRAPPC2L	prox_enhancer	N_Shore
cg06179485	chr1	32901800	TMEM54	prox_enhancer	S_Shore
cg06183267	chr2	100142672	AFF3	promoter
cg06185738	chr11	22338322	SLC17A6;SLC17A6-DT	promoter;promoter	N_Shelf
cg06186808	chr14	24131692	FITM1	prox_enhancer	N_Shore
cg06186861	chr3	44729682	ZNF501	promoter	S_Shore
cg06186973	chr7	76359335	YWHAG	prox_enhancer	Island
cg06187947	chr2	188292315	GULP1	promoter	Island
cg06189038	chr7	100169511	GAL3ST4	prox_enhancer	N_Shore
cg06189133	chr19	17821186	INSL3	other_regul_region	Island
cg06189265	chr1	173867864	GAS5	promoter	N_Shore
cg06189653	chr5	177446331	PRR7;PRR7	TSS1500;exon1	N_Shore
cg06190732	chr14	94612299	SERPINA3	promoter
cg06191076	chr1	68050780	DIRAS3	promoter	S_Shelf;Island;N_Shore
cg06191990	chr12	57782857	TSFM	promoter
cg06192619	chr19	14972804	SLC1A6	promoter
cg08395706	chr16	31073180	ZNF646;ZNF668	TSS1500;exon1	Island;N_Shore
cg08395899	chr10	12043053	UPF2	promoter	Island
cg08396193	chr7	27154090	HOXA-AS3;HOXA7	GeneBody;GeneBody	S_Shelf;N_Shelf
cg08397758	chr10	98415096	PYROXD2	promoter
cg08398233	chr1	20485148	CAMK2N1	prox_enhancer	Island
cg08399444	chr12	13095614	GSG1	promoter
cg08400019	chr10	18651475	NSUN6	exon1	N_Shore
cg08402568	chr16	70646914	IL34	prox_enhancer
cg08403419	chr1	155941447	RXFP4	promoter
cg08404225	chr3	3110215	IL5RA	promoter
cg08404227	chr15	91854049	SLCO3A1	promoter	Island
cg08409225	chr12	56223953	NABP2	TSS1500	S_Shore;N_Shore
cg08410533	chr10	329890	RNA5SP298	distal_enhancer	S_Shelf
cg08411049	chr18	63477017	SERPINB5	exon1
cg08411435	chr17	39627771	PPP1R1B	prox_enhancer	S_Shore
cg08412305	chr1	167935752	MPC2	prox_enhancer	N_Shore;N_Shore
cg08413153	chr17	48107921	SNX11	GeneBody	S_Shore
cg08413366	chr10	73496172	PPP3CB	promoter	S_Shore
cg08413469	chr1	68497257	DEPDC1	promoter	Island
cg08415592	chr22	36252927	APOL1	promoter
cg08416046	chrX	108736339	IRS4-AS1;IRS4-AS1;IRS4	TSS200;TSS1500;exon1	S_Shelf;S_Shore;Island
cg08417687	chr6	108261423	SNX3	TSS1500	Island
cg08418111	chr11	18412198	LDHC	promoter
cg08418978	chr13	95433715	CLDN10	promoter	N_Shore
cg08419026	chr8	69834832	SLCO5A1	promoter	Island
cg08422599	chr5	170504088	KCNIP1	promoter	Island
cg08424423	chr6	31120411	CDSN	promoter
cg08425678	chr1	13702983	PRDM2	prox_enhancer	S_Shelf
cg08426384	chr14	77800391	ADCK1	promoter	Island
cg08427977	chr10	49115787	VSTM4	prox_enhancer	S_Shore
cg08428707	chr20	33811076	CHMP4B;ZNF341-AS1	promoter;promoter	N_Shore
cg08432727	chr2	5691590	LINC01248	promoter	Island
cg08433095	chr15	55508871	DNAAF4	TSS1500
cg08433538	chr9	126914435	RALGPS1	TSS1500	N_Shore
cg08434152	chr2	74178643	MOB1A	promoter	Island
cg08434396	chrX	147912260	FMR1	promoter	Island
cg08434547	chr17	42120883	KAT2A	prox_enhancer	S_Shelf;N_Shore
cg08439468	chr9	92764530	BICD2	promoter	Island
cg08440125	chr7	27662977	HIBADH	promoter	Island
cg08441546	chr16	21599049	METTL9	prox_enhancer	N_Shore
cg08443351	chr10	97292788	ARHGAP19;ARHGAP19-SLIT1	promoter;promoter	S_Shore
cg08444004	chr2	239164482	HDAC4	GeneBody
cg08445039	chr7	32958047	FKBP9	GeneBody	S_Shore
cg08446111	chr16	48245517	ABCC11	TSS1500	S_Shore
cg08448040	chr3	13480193	HDAC11;HDAC11-AS1	promoter;promoter	Island
cg08448751	chr3	52445585	SEMA3G	prox_enhancer	S_Shore
cg08450168	chr1	28591719	RAB42	TSS1500	N_Shore
cg08450982	chr19	40690005	NUMBL	GeneBody	N_Shore
cg08452348	chr5	134968013	CATSPER3	prox_enhancer
cg08453021	chr7	37448972	ELMO1	promoter	Island
cg08453096	chr2	43838754	ABCG5;ABCG8	promoter;promoter
cg08453968	chr20	23351297	NXT1-AS1;NXT1	GeneBody;GeneBody	Island
cg08454546	chr15	59439141	FAM81A	prox_enhancer	S_Shore
cg08458170	chr19	31279570	TSHZ3-AS1	promoter	S_Shore
cg08458487	chr10	79949435	SFTPD	prox_enhancer
cg08461397	chr16	69186823	SNTB2	prox_enhancer	N_Shore
cg08462247	chr2	240135785	COPS9	GeneBody	N_Shore
cg08462292	chr1	96722612	PTBP2	prox_enhancer	S_Shore
cg08463061	chr2	150487818	RND3	promoter	S_Shore
cg08463485	chr3	122022080	ILDR1	exon1	N_Shore
cg08465510	chr17	80220075	SGSH	prox_enhancer	N_Shore
cg08465774	chr8	39914237	IDO1	GeneBody
cg08465862	chr10	3067267	PFKP	prox_enhancer	Island
cg08468689	chr17	42194662	GHDC	promoter
cg08471713	chr17	43661525	MEOX1	exon1
cg08474603	chr1	159714641	CRP	promoter
cg08475088	chr19	55737925	NLRP9	GeneBody
cg08475827	chr2	151409716	RIF1	promoter	N_Shore
cg08477744	chr1	16981537	MFAP2	prox_enhancer	S_Shore
cg08478189	chr2	207165942	KLF7	promoter	N_Shore
cg08480367	chrX	38221355	SRPX;LOC124905176	TSS1500;exon1	S_Shore
cg08482894	chr3	49351617	GPX1	distal_enhancer
cg08487038	chr9	6413045	UHRF2	promoter	Island
cg08487374	chr7	100478939	TSC22D4	prox_enhancer	S_Shore;Island
cg08489623	chr7	55834527	SEPTIN14	GeneBody
cg08490607	chr15	52008479	MAPK6	GeneBody
cg08491025	chr1	112956177	SLC16A1;SLC16A1-AS1	promoter;promoter	S_Shore;Island
cg08491125	chr15	88638711	ISG20	promoter
cg08491964	chr18	55588540	TCF4	promoter	S_Shore;N_Shore
cg08494812	chr2	9843298	TAF1B	promoter	Island
cg08495878	chr14	94561522	SERPINA4;SERPINA5	promoter;promoter
cg08496601	chrX	48522032	EBP	promoter	Island
cg08496998	chr7	5782575	RNF216	TSS1500	S_Shore
cg08497766	chr10	5977914	IL15RA	promoter	Island
cg08500171	chr6	31622897	SNORA38	prox_enhancer	S_Shore
cg08500346	chr15	78945312	CTSH	TSS1500	S_Shore
cg08504049	chr19	57191549	ZNF264	promoter	Island
cg08504583	chr13	77741449	SLAIN1	prox_enhancer
cg08505473	chr14	93789167	PRIMA1	prox_enhancer	Island
cg08506127	chr2	86791835	CD8A	prox_enhancer	S_Shore
cg08507270	chr12	10808477	TAS2R8	TSS1500
cg08508325	chr11	3057809	CARS1;CARS	promoter;promoter	S_Shore
cg08509737	chr3	11298803	ATG7	GeneBody
cg08509991	chr10	104085962	COL17A1	promoter
cg08510456	chr3	49553575	BSN-DT	prox_enhancer	N_Shore
cg08512940	chr12	49623004	PRPF40B	prox_enhancer	N_Shore
cg08514736	chr5	55233540	CCNO-DT;CCNO;CCNO	TSS1500;TSS1500;exon1	S_Shore;S_Shore;Island
cg08516400	chr14	51989044	RTRAF	prox_enhancer	N_Shore
cg08519865	chr5	157142380	MED7	prox_enhancer	N_Shore
cg08519905	chr12	6199608	CD9	promoter	N_Shore
cg08521225	chr18	31592014	TTR	GeneBody
cg08524221	chr17	76736209	MFSD11	prox_enhancer	N_Shore
cg08524525	chr4	122732823	BBS12	promoter	Island
cg08525145	chr1	155941570	RXFP4	promoter
cg08525207	chr2	3575162	RPS7	promoter	Island
cg08525481	chr20	62805457	OGFR-AS1;OGFR	GeneBody;GeneBody	Island
cg08527127	chr1	34178340	C1orf94	other_regul_region	S_Shore
cg08528984	chr1	3068654	PRDM16;PRDM16-DT	TSS1500;TSS1500	Island
cg08529259	chr16	81095764	GCSH	GeneBody	Island
cg08529529	chr13	30735662	ALOX5AP	promoter
cg08529852	chr9	136663468	EGFL7	prox_enhancer	N_Shore
cg08530414	chr11	35138853	CD44	promoter	Island
cg08531821	chr9	97922845	TRMO;C9orf156	prox_enhancer;prox_enhancer	S_Shore
cg08532057	chr13	25301298	NUPL1;NUP58	promoter;promoter	Island
cg08535373	chr20	38723969	SLC32A1	TSS1500	Island
cg08537367	chr16	87435593	ZCCHC14	GeneBody
cg08537652	chr1	3069798	PRDM16	prox_enhancer	Island;N_Shelf
cg08538581	chr1	162530844	UQCRBP2	distal_enhancer
cg08538752	chr21	10521566	TPTE	promoter	Island
cg08539991	chr19	35712930	ZBTB32	promoter	N_Shelf
cg08541219	chr4	107720131	PAPSS1;PAPSS1;PAPSS1	TSS200;TSS1500;exon1	Island
cg08548086	chr5	74685104	HEXB	promoter	N_Shore
cg08548559	chr22	31290111	PIK3IP1	distal_enhancer	N_Shore
cg08548888	chr3	38139349	MYD88	prox_enhancer	S_Shelf;S_Shore
cg08549335	chr7	30348338	ZNRF2	GeneBody
cg11274951	chr7	76285609	HSPB1	promoter	S_Shelf
cg08550026	chr11	19713042	NAV2;LEISA1	exon1;exon1	Island
cg08550724	chr6	109129788	CEP57L1	GeneBody
cg08551088	chr10	119872143	MCMBP	prox_enhancer	Island
cg08552254	chr1	43650308	KDM4A	prox_enhancer	Island
cg08552999	chr1	91022249	ZNF644	promoter	Island
cg08554114	chr14	52696486	ERO1A	TSS1500	S_Shore
cg08554462	chr18	63319678	BCL2	promoter	Island
cg08554936	chr19	46016608	MIR769	distal_enhancer	Island
cg08555612	chr3	71785489	PROK2;LOC105377156	TSS1500;exon1	Island
cg08555772	chr10	27998778	ODAD2;ARMC4	prox_enhancer;prox_enhancer	Island
cg08555924	chr18	31446338	DSG3	TSS1500
cg08557686	chr22	20268540	RTN4R	promoter	Island
cg08558340	chr7	100874641	SRRT	prox_enhancer	N_Shore
cg08558873	chr11	7020260	NLRP14;NLRP14;ZNF214;ZNF214	TSS200;TSS1500;TSS1500;exon1	Island
cg08559914	chrX	15602117	ACE2	promoter
cg08560387	chr10	80488097	TSPAN14	prox_enhancer
cg08560942	chr7	100895324	ACHE	prox_enhancer	S_Shelf;S_Shore;Island
cg08562111	chr2	213236862	RP11-105N14.2	distal_enhancer
cg08568987	chr19	55653868	U2AF2	promoter	Island
cg08569678	chr8	142699979	LY6K	promoter	N_Shore
cg08570275	chr3	152835300	P2RY1	exon1	Island
cg08570521	chr4	165873319	TLL1	promoter	N_Shore
cg08571203	chr12	8033335	FOXJ2	promoter	S_Shore
cg08573893	chr8	123416300	NTAQ1;ATAD2	TSS1500;exon1	N_Shore
cg08575950	chrX	20117332	MAP7D2	TSS1500	S_Shore
cg08576184	chr6	151493757	CCDC170	prox_enhancer	N_Shore
cg08578023	chr1	150765697	CTSS	promoter
cg08578641	chr9	34457442	FAM219A	prox_enhancer	Island
cg08578734	chr5	153490930	GRIA1;GRIA1	TSS1500;exon1
cg08579995	chr19	19745421	LOC101060187	GeneBody
cg08583049	chr15	60004616	FOXB1	prox_enhancer	Island
cg08585897	chr16	75646637	TERF2IP	TSS1500	N_Shore
cg08586737	chr7	127585895	GCC1	prox_enhancer	Island;N_Shore;N_Shelf
cg08587542	chr5	141924335	DELE1	GeneBody	S_Shore
cg08587820	chr3	4979264	BHLHE40	prox_enhancer	Island;N_Shelf
cg08587864	chr1	172444472	PIGC	prox_enhancer	S_Shore
cg08590939	chr5	41869861	OXCT1-AS1	promoter	Island
cg08591489	chrX	119565520	STEEP1;CXorf56	promoter;promoter
cg08592230	chr6	32195785	GPSM3	prox_enhancer	Island
cg08594695	chr18	26866480	AQP4	prox_enhancer	S_Shelf
cg08595011	chr3	43105987	POMGNT2	promoter	Island
cg08596000	chr11	104164476	PDGFD	TSS1500	S_Shore
cg08596544	chr3	155854231	SLC33A1	promoter	N_Shore
cg08596642	chr1	182839103	DHX9	TSS1500	N_Shore
cg08598221	chr8	120812689	SNTB1	TSS1500	S_Shore
cg08602689	chr13	102800185	POGLUT2	TSS1500	Island
cg08603768	chr5	138084355	WNT8A	GeneBody
cg08604885	chr7	99918980	TRIM4	prox_enhancer	Island
cg08605641	chr8	95134495	PLEKHF2	prox_enhancer	Island
cg08606356	chr11	35139024	CD44;CD44-DT	promoter;promoter	Island
cg08607082	chr19	10271248	ICAM1	promoter	Island
cg08608952	chr1	22056705	CDC42	GeneBody	S_Shelf
cg08610361	chr12	77066105	E2F7	prox_enhancer	Island
cg08611205	chr3	14177369	LSM3	TSS1500	N_Shore
cg08611714	chr17	41467606	KRT32	TSS1500
cg08612037	chr12	107318433	BTBD11;ABTB3	promoter;promoter	Island
cg08612601	chr6	31902205	ZBTB12	promoter	S_Shelf;Island
cg08614201	chr1	145719950	CD160	prox_enhancer	N_Shore
cg08614481	chr6	77463533	HTR1B	promoter	Island
cg08614871	chr10	3782363	KLF6	distal_enhancer	S_Shore;N_Shelf
cg08615333	chr14	75981070	TGFB3	promoter	N_Shore
cg08617916	chr1	206557125	RASSF5	promoter	Island
cg08618113	chr15	41231684	CHP1	prox_enhancer	S_Shore
cg08620270	chr6	17706637	NUP153-AS1;NUP153-AS1;NUP153	TSS1500;exon1;exon1	Island
cg08620470	chr10	68528619	SLC25A16	prox_enhancer	S_Shore
cg08622677	chr12	3492140	THCAT155	prox_enhancer	Island
cg08623383	chr1	27879415	THEMIS2	GeneBody
cg08623787	chr1	165445374	RXRG	TSS1500
cg08623947	chr20	32052361	HCK	promoter	Island
cg08624068	chr18	54354908	STARD6	GeneBody	N_Shelf
cg08624249	chr20	36796442	MTCL2	GeneBody	S_Shelf
cg08625022	chr9	75087690	NMRK1	prox_enhancer	N_Shore
cg08625335	chr14	49586507	RPS29;RN7SL1	promoter;promoter	S_Shore
cg08626653	chr7	100484699	NYAP1	prox_enhancer	S_Shore
cg08629913	chr12	53097849	IGFBP6	promoter	Island
cg08630381	chr13	99960023			S_Shelf;Island
cg08631151	chr17	46979610	RPRML	prox_enhancer	S_Shore
cg08632701	chr21	36079551	CBR1-AS1	GeneBody
cg08633154	chr10	91220870	PCGF5	exon1	Island
cg08634024	chr7	143960084	OR2F1	GeneBody
cg08634539	chr14	60165270	DHRS7	promoter	Island
cg08635242	chr17	30379063	CPD;CPD	TSS1500;exon1	Island
cg08635931	chr11	10859088	ZBED5-AS1	prox_enhancer	S_Shore
cg08636224	chr6	35690144	FKBP5	prox_enhancer	S_Shore
cg08637669	chr9	95971544	ERCC6L2	GeneBody
cg08638395	chr1	180631896	XPR1	promoter	Island
cg08642068	chr20	33003970	SUN5	TSS1500
cg08645207	chr2	200624975	AOX1	GeneBody
cg08645860	chr16	85935695	LINC02132	GeneBody
cg11612345	chr6	168441811	SMOC2	prox_enhancer	Island
cg11612354	chr5	157596716
cg11614809	chrX	43973034	NDP	prox_enhancer
cg11618577	chr2	27442676	KRTCAP3	prox_enhancer	Island
cg11619390	chr1	32465578	ZBTB8B	prox_enhancer	S_Shore
cg11620873	chr12	6200349	CD9	promoter	Island
cg13916322	chr11	63614256	PLAAT3;PLA2G16	promoter;promoter	Island
cg13916931	chr7	44123202	POLD2	prox_enhancer	N_Shore
cg13917504	chr7	130491417	MEST	promoter	Island
cg13917964	chr7	30596096	AC005154.6;GARS1-DT	prox_enhancer;prox_enhancer	S_Shore
cg13918628	chr9	35610383	CD72	GeneBody
cg13918808	chrX	13044532	FAM9C	promoter
cg13918811	chr4	25376686	ANAPC4	TSS1500	N_Shore
cg13919215	chr8	100150681	POLR2K	promoter
cg13919607	chr16	3401181	ZNF174;ZSCAN32	promoter;promoter	Island
cg13920529	chr9	33402428	AQP7	promoter
cg13921352	chr3	68932739	FAM19A4;TAFA4	promoter;promoter	Island
cg13925920	chr17	67366713	PSMD12	promoter	Island
cg13926569	chr10	87659141	PAPSS2	prox_enhancer	N_Shore
cg13927251	chr5	180650359	FLT4;FLT4	TSS200;TSS1500	S_Shore
cg13928306	chr16	3112396	ZNF205	promoter
cg13928594	chr12	110124894	IFT81	prox_enhancer	Island
cg13928866	chrX	21856496	YY2	exon1	Island;N_Shore
cg13928961	chr12	52618225	KRT73	prox_enhancer
cg13929970	chr4	15938239	FGFBP1	prox_enhancer
cg13931228	chr7	24572799	MPP6;PALS2	prox_enhancer;prox_enhancer	N_Shore
cg13932624	chr11	124622712	TBRG1	promoter	N_Shore
cg13935507	chr8	122781686	ZHX2	promoter	Island
cg13936125	chr16	56191687	GNAO1	promoter	Island
cg13937163	chr6	112035697
cg13940405	chr17	46922911	GOSR2;GOSR2-DT	promoter;promoter	Island
cg13942909	chr9	128275873	SWI5	TSS1500	Island
cg13945069	chr1	200669372	DDX59-AS1;DDX59-AS1;DDX59	TSS200;TSS1500;exon1	N_Shore
cg13947317	chr1	3022899	ACTRT2	exon1	S_Shore
cg13948784	chr2	102736633	TMEM182;MFSD9	TSS1500;exon1	N_Shore
cg13948987	chr6	55174461	HCRTR2	promoter	Island
cg13950558	chr19	45180005	BLOC1S3	GeneBody	S_Shore
cg13951472	chr22	37560096	CDC42EP1	prox_enhancer	Island
cg13951797	chr16	2154380	TRAF7	TSS1500	N_Shore
cg13951948	chr16	30534867	ZNF747	promoter	S_Shore;Island
cg13952892	chr11	126270215	SRPRA	TSS1500	S_Shore
cg13954292	chr5	32445417	ZFR	TSS1500	S_Shore
cg13956671	chr10	35090759	CUL2;CUL2	TSS200;TSS1500	S_Shore
cg13958304	chr1	113811841	AP4B1-AS1;RSBN1	TSS1500;exon1	Island
cg13958614	chr5	73448371	FOXD1	exon1	S_Shelf;Island;N_Shelf
cg13958676	chr8	22157139	LGI3	prox_enhancer	S_Shore
cg13959523	chr19	33684575	CHST8;CHST8	TSS1500;exon1	Island
cg13959611	chr15	62060351	VPS13C;VPS13C-DT	promoter;promoter	Island
cg13960126	chr19	6462988	CRB3	TSS1500	S_Shelf;N_Shore
cg13960192	chr19	3093906	GNA11	TSS1500	N_Shore;N_Shore;N_Shelf
cg13962355	chr10	101354462	BTRC	prox_enhancer	Island
cg13967780	chr18	48950452	SMAD7	promoter	S_Shore;Island
cg13968061	chr1	159587467	APCS	TSS1500
cg13968390	chr2	108288356	SULT1C2	TSS1500
cg13969584	chr16	89972061	AFG3L1P;CENPBD1P	TSS1500;exon1	N_Shore
cg13970341	chr9	137028641	ABCA2	prox_enhancer	Island;N_Shelf
cg13973816	chr15	84631488	SCAND2P	promoter	Island;N_Shore
cg13974531	chr16	31217123	PYDC1	promoter	S_Shore
cg13975369	chr7	130440712	CEP41	prox_enhancer	Island
cg13975625	chr4	163343644	NPY5R	prox_enhancer	N_Shore
cg13976366	chr11	4393686	TRIM21;OR52K3P	promoter;promoter
cg13979182	chr4	2843393	ADD1	prox_enhancer	Island
cg13980308	chr7	140673435	ADCK2	prox_enhancer	Island
cg13980473	chr6	116280149	DSE;TSPYL1	promoter;promoter	S_Shore
cg13980719	chr2	216860837	TNP1	prox_enhancer
cg13980834	chr1	24401360	STPG1	GeneBody
cg13982505	chr2	232777384	KCNJ13	prox_enhancer
cg13982661	chr11	121292788	SC5D	promoter	Island
cg13983870	chr7	120857944	TSPAN12	promoter	S_Shore
cg13984181	chr1	92030163	EPHX4	promoter	Island
cg13984351	chr10	22320974	BMI1;BMI1	TSS200;TSS1500	Island
cg13985639	chr10	97585212	HOGA1	prox_enhancer
cg13986130	chr1	186680198	PTGS2	promoter	N_Shore
cg13986618	chr12	7443385	CD163L1	GeneBody	S_Shelf
cg13990487	chr1	19093602	UBR4	GeneBody
cg13991233	chr17	10199241	GAS7	prox_enhancer	S_Shore
cg13992856	chr17	28897007	FLOT2	prox_enhancer	Island
cg13993218	chr11	2160636	INS-IGF2;INS	GeneBody;GeneBody
cg13994175	chr3	47283034	KIF9;KLHL18	TSS1500;exon1	Island
cg13994177	chr15	25051317	SNORD116-1;SNORD116-1	TSS200;TSS1500
cg13995453	chr12	9607057	KLRB1	prox_enhancer
cg13996731	chr4	148442370	NR3C2	exon1	Island
cg13997435	chr1	153565930	S100A2	promoter
cg13998293	chr1	26067944	TRIM63	TSS1500
cg13998904	chr3	140677961	TRIM42;TRIM42;LOC102724068	TSS200;TSS1500;exon1
cg13999433	chr9	114394603	AKNA	prox_enhancer	N_Shelf
cg14001035	chr15	25781005	ATP10A	distal_enhancer
cg14003265	chr9	136902047	MIR4479	distal_enhancer
cg14003416	chr2	12417029	MIR3681HG	GeneBody
cg14003467	chr3	196287975	PCYT1A	TSS1500	Island
cg14008119	chr14	75985587	IFT43	prox_enhancer	S_Shelf;N_Shore
cg14008883	chr10	49610865	SLC18A3	prox_enhancer	S_Shore;Island;N_Shelf;N_Shelf
cg14009312	chr19	1205013	STK11	prox_enhancer	N_Shore
cg14011327	chr4	98663810	TSPAN5-DT	distal_enhancer
cg14011734	chr3	10248990	TATDN2	exon1	S_Shore;N_Shore
cg14012294	chr5	73498216	BTF3;BTF3-DT	promoter;promoter	Island
cg14013300	chr22	28800059	XBP1	prox_enhancer	N_Shore
cg14013604	chr18	12884565	PTPN2	promoter	Island
cg14014225	chr22	38083229	SLC16A8	promoter	S_Shore
cg14017991	chr1	26234289	CEP85;CEP85;CEP85	TSS200;TSS1500;exon1	Island
cg14019317	chr1	213987963	PROX1	promoter	S_Shelf;S_Shore;N_Shore
cg14021073	chr11	1389155	BRSK2	prox_enhancer	Island
cg14021698	chr21	30748084	KRTAP21-2	TSS1500
cg14023451	chr6	24489659	GPLD1	promoter
cg14026602	chr16	8962866	USP7-AS1	prox_enhancer	Island
cg14027234	chr11	66316692	CD248	prox_enhancer	S_Shelf;S_Shore
cg14030083	chr17	74987527	CDR2L	promoter	Island
cg14030359	chr14	21025247	NDRG2	promoter	Island
cg14030904	chr6	149485596	ZC3H12D	prox_enhancer
cg14031452	chr12	96907757	NEDD1	GeneBody	S_Shore
cg14034870	chr6	30932420	Y_RNA	prox_enhancer
cg14035045	chr3	50568858	HEMK1	prox_enhancer	S_Shore;N_Shore
cg14036856	chr1	43285892	C1orf210	prox_enhancer
cg14037665	chr2	1744845	PXDN	prox_enhancer	Island
cg14039952	chr5	171388457	NPM1	promoter	Island
cg14042128	chr19	58554867	CHMP2A	exon1	Island;N_Shelf
cg14043411	chr14	104753520	LOC107987209;SIVA1	GeneBody;GeneBody	S_Shore;Island
cg14044580	chrX	47218416	CDK16	promoter	Island
cg14045072	chr6	46916625	ADGRF5	GeneBody
cg14045283	chr19	495737	MADCAM1	prox_enhancer	N_Shore;N_Shore;N_Shelf
cg14046365	chr2	151289804	NMI	prox_enhancer	Island
cg14046986	chr1	167630134	RCSD1;RCSD1	TSS200;TSS1500	N_Shore
cg14047008	chr1	173917873	SERPINC1	prox_enhancer
cg14047092	chr2	121505268	CLASP1-AS1	distal_enhancer
cg14047244	chr19	2457196	LMNB2	TSS1500	S_Shore
cg14047656	chr2	201071948	NDUFB3	promoter	S_Shore
cg14047667	chr6	6320656	F13A1	promoter
cg14049461	chr4	92303836	GRID2	promoter	N_Shore
cg14055374	chr16	79600513	MAF	promoter	Island
cg14056306	chr17	76001739	LOC124904061	TSS1500
cg14056644	chr4	110637949	PITX2	prox_enhancer	S_Shelf;S_Shore;N_Shore
cg14056942	chr3	150409364	TSC22D2	prox_enhancer	Island
cg14058345	chr3	138329904	NME9	promoter	Island
cg14058432	chr14	56117984	PELI2	TSS1500	Island
cg14059475	chr2	44361494	PREPL	promoter	N_Shore
cg14059729	chr2	48440515	PPP1R21-DT	promoter	Island
cg14059835	chr9	129836638	USP20	prox_enhancer	S_Shore
cg14059963	chr12	12662092	GPR19	GeneBody
cg14060828	chr19	49423019	PTH2	prox_enhancer	S_Shore
cg14061619	chr2	234951474	SH3BP4	TSS1500	Island
cg14062083	chr21	30430511	KRTAP13-4	exon1
cg14063008	chr9	121699320	DAB2IP	GeneBody	Island
cg14063530	chr22	17221202	ADA2;CECR1	prox_enhancer;prox_enhancer
cg14066280	chr19	51927280	ZNF613	promoter
cg14069619	chr17	8371955	KRBA2	distal_enhancer
cg14070162	chr17	42423564	CAVIN1;LOC102725238	TSS1500;exon1	S_Shore
cg14070647	chr8	108083036	RSPO2	promoter	Island
cg14072120	chr22	37244362	RAC2	promoter
cg14074117	chr16	1859713	MEIOB	other_regul_region
cg14074431	chr19	40191897	MAP3K10	prox_enhancer	Island
cg14076411	chr6	88963991	RNGTT	TSS1500	S_Shore
cg14078309	chr22	43143568	MCAT;MCAT	TSS200;TSS1500	S_Shore
cg14078518	chr4	79408130	GK2	promoter
cg14079785	chr8	22161383	SFTPC	TSS1500	N_Shelf
cg14080001	chr15	75648214	SNX33	prox_enhancer	Island
cg14081015	chr5	97183299	RIOK2	promoter	N_Shore
cg14083376	chr14	103921760	ATP5MJ;C14orf2	promoter;promoter	S_Shore
cg14084176	chrX	44542516	FUNDC1	prox_enhancer
cg14084689	chr4	7655981	AFAP1-AS1	distal_enhancer
cg14085328	chr1	200670374	DDX59	prox_enhancer	S_Shore
cg14085952	chr9	136602392	LINC01451	distal_enhancer
cg14086033	chr11	61792349	MIR611	prox_enhancer	N_Shore
cg14086122	chr12	123437246	RILPL2	TSS1500	S_Shore
cg14086647	chr22	31212036	LIMK2	promoter	N_Shore
cg14088161	chr7	100657420	ACTL6B	promoter	S_Shore
cg14088811	chr11	47378443	SPI1	promoter	Island
cg14088844	chr2	106585719
cg14089692	chr20	3681899	ADAM33	promoter	Island
cg14091223	chr2	219279604	DNAJB2	prox_enhancer	Island
cg14093125	chr19	50804777	TMEM277P;C19orf48P;TMEM277P;C19orf48P	TSS200;TSS200;TSS1500;TSS1500	Island
cg14093368	chr7	73522550	BAZ1B	promoter	Island
cg14093936	chr15	74434273	SEMA7A	TSS1500	S_Shore
cg14098132	chr14	54509789	CGRRF1	promoter	Island
cg14099017	chr17	12020643	MAP2K4	promoter	Island
cg14099685	chr11	47524516	CELF1	prox_enhancer
cg14100184	chr16	801298	GNG13	prox_enhancer	S_Shore
cg14100578	chr17	4939624	RNF167	prox_enhancer	Island
cg14101501	chr2	62705295	EHBP1	prox_enhancer	N_Shore
cg14102807	chr16	28932356	CD19	prox_enhancer
cg14104257	chr5	151447886	SLC36A1	promoter	Island
cg14105047	chr4	94451659	PDLIM5	TSS1500	Island
cg14105781	chrX	9465557	TBL1X	prox_enhancer	Island
cg22777952	chr15	60004226	FOXB1	promoter	N_Shore
cg22778145	chr5	178627468	CLK4	prox_enhancer	S_Shore
cg22778180	chr12	111843083	MAPKAPK5-AS1;MAPKAPK5-AS1	TSS200;TSS1500	S_Shore
cg22780475	chr19	44778269	CBLC	prox_enhancer	S_Shore
cg22781236	chr13	29850034	UBL3	prox_enhancer	Island
cg22781397	chr12	55967003	PMEL;CDK2	TSS1500;exon1	Island
cg22782492	chr3	10142323	VHL	prox_enhancer	S_Shore
cg22783258	chr13	75619946	LMO7	TSS1500
cg22783363	chr8	23164040	TNFRSF10D	promoter	Island
cg22784047	chr16	29813221	PRRT2	prox_enhancer	S_Shore;N_Shelf
cg22788223	chr6	41072920	NFYA	promoter	Island
cg22789545	chr20	33283546	BPIFB1	GeneBody
cg22792910	chr2	69782219	SMANTIS	distal_enhancer
cg22793458	chr3	101676681	ZBTB11-AS1	prox_enhancer	Island
cg22794078	chr15	65611674	SLC24A1;SLC24A1;INTS14;SLC24A1	TSS200;TSS1500;TSS1500;exon1	S_Shore
cg22796458	chr1	156053045	UBQLN4	prox_enhancer	N_Shore;N_Shore
cg22796481	chr8	81441130	PMP2	GeneBody
cg22796704	chr10	48465491	ARHGAP22	GeneBody	N_Shore
cg22797169	chr2	102186947	IL1RL2	promoter	N_Shore
cg22797991	chr15	25863654	ATP10A;ATP10A	TSS1500;exon1	Island
cg22798362	chr17	32523467	LOC105371734;LOC105371734	TSS200;TSS1500	S_Shelf
cg22799132	chrX	112082267	RTL4;TRPC5	TSS1500;exon1	S_Shore
cg22799321	chr7	93890309	TFPI2	prox_enhancer	Island
cg22799850	chr7	103074424	ARMC10;FBXL13	TSS1500;exon1	N_Shore
cg22799917	chr20	44886310	YWHAB	prox_enhancer	S_Shore
cg22800191	chr3	149129811	HPS3	prox_enhancer	Island
cg22800631	chr7	98879005	TRRAP	prox_enhancer	Island
cg22801690	chr12	108880465	DAO	GeneBody
cg22802439	chr19	35666923	UPK1A	promoter
cg22802739	chr7	87875786	DBF4	TSS1500	Island
cg22805308	chr1	6519855	PLEKHG5	prox_enhancer
cg22805517	chr7	42911506	C7orf25	prox_enhancer	N_Shore
cg22807551	chr8	17801869	MTUS1-DT	prox_enhancer	S_Shore
cg22807700	chr1	93880116	DNTTIP2	TSS1500	S_Shore
cg22808175	chr17	49231027	PHOSPHO1;RP1-62O9.3;FLJ40194	promoter;promoter;promoter	S_Shore
cg22809047	chr2	101001799	RPL31	prox_enhancer	Island
cg22809726	chr17	50184706	H1-9P	distal_enhancer
cg22812892	chr10	92573829	IDE	promoter	Island
cg22813220	chr1	54053613	TMEM59;MIR4781;TMEM59;TCEANC2	TSS200;TSS1500;TSS1500;exon1	Island
cg22814247	chr19	38899811	SIRT2;NFKBIB	promoter;promoter	Island
cg22815110	chr1	63323262	FOXD3-AS1;FOXD3	TSS1500;exon1	Island
cg22815214	chr1	201114017	CACNA1S	prox_enhancer	N_Shore
cg22815534	chr22	17165373	HDHD5;HDHD5	TSS200;TSS1500
cg22816171	chr10	68901164	DDX50	promoter	Island
cg22820188	chr1	156116213	LMNA	prox_enhancer	S_Shore
cg22821324	chr4	176002288	GPM6A	promoter	S_Shore;Island
cg22821834	chr14	59464823	GPR135	prox_enhancer	Island
cg22825487	chr6	132734044	VNN3;VNN3P	prox_enhancer;prox_enhancer
cg22826936	chr17	19867130	ULK2	prox_enhancer	Island;N_Shore
cg22827210	chr12	104604404	MIR3922	distal_enhancer
cg22827290	chr16	30949432	ORAI3	prox_enhancer	S_Shelf;S_Shore;Island
cg22827524	chr1	222737404	FAM177B	exon1
cg22828602	chr7	122698525	RNF133	exon1
cg22830590	chr2	174395668	CIR1;SCRN3	promoter;promoter
cg22830895	chr7	151440390	CRYGN;CRYGN	TSS1500;exon1	S_Shore
cg22831263	chr15	44663314	SPG11	prox_enhancer	Island
cg22832044	chr16	68738096	CDH1	prox_enhancer	Island
cg22833027	chr3	184381002	CHRD	prox_enhancer	S_Shore;N_Shore
cg22833292	chr11	64359334	RPS6KA4	GeneBody	Island
cg22836153	chr5	122077007	LOX	exon1	Island
cg22836229	chr8	48735158	CLXN	exon1	Island
cg22836470	chr12	108598001	TMEM119	promoter
cg22837289	chr12	2812579	ITFG2	promoter	N_Shore
cg22838674	chr8	37762300	PLPBP;PROSC	prox_enhancer;prox_enhancer	Island
cg22841169	chr2	30146589	YPEL5	prox_enhancer	Island
cg22842233	chr3	119173221	UPK1B	TSS1500
cg22843446	chr11	123195544	CLMP	promoter	Island
cg22843803	chr11	65428654	NEAT1	distal_enhancer
cg22844623	chr1	228148429	GJC2	TSS1500
cg22845362	chr4	25377352	ANAPC4	GeneBody	Island
cg22845912	chr8	133047629	MIR7848	prox_enhancer
cg22851319	chr20	41136723	PLCG1;LOC124904903	TSS1500;exon1	Island
cg22851561	chr14	73747480	MIR4505	distal_enhancer
cg22851864	chr10	5646507	LASTR	distal_enhancer	N_Shelf
cg22853986	chr8	124451069	TRMT12	prox_enhancer
cg22854223	chr11	44564955	CD82	TSS1500	N_Shore
cg22854546	chr2	127810622	WDR33	prox_enhancer	N_Shore
cg22855405	chr1	31576436	TINAGL1	promoter
cg22856765	chr8	42838241	THAP1	GeneBody
cg22857957	chr1	147225490	FMO5	promoter
cg22858288	chr11	2909092	SLC22A18AS	distal_enhancer	Island
cg22858308	chr6	142774476	HIVEP2	GeneBody
cg22858728	chrX	154805874	MPP1	prox_enhancer	S_Shore
cg22858861	chr18	46104178	ATP5F1A;ATP5A1;HAUS1	promoter;promoter;promoter	Island
cg22861316	chr5	160229653	FABP6	other_regul_region
cg22866430	chr1	12506324	SNORA59A	prox_enhancer
cg22870280	chr15	52111832	BCL2L10	prox_enhancer	N_Shore
cg22873668	chrX	119565384	STEEP1;CXorf56	promoter;promoter
cg22874960	chr16	15643457	MARF1;NDE1	TSS1500;exon1	S_Shore
cg22875391	chr3	189172210	TPRG1	GeneBody
cg22876908	chr12	55931365	DGKA	prox_enhancer	S_Shelf;N_Shore
cg22878324	chr7	44885717	PURB	promoter	Island
cg22879289	chr1	236074443	NID1	distal_enhancer
cg22880820	chr9	35665525	ARHGEF39	prox_enhancer	S_Shore
cg22881914	chr14	52069429	NID2	prox_enhancer	Island
cg22882178	chr10	102241469	PITX3	promoter	Island;N_Shelf
cg22884082	chr6	87329305	GJB7	promoter
cg22885821	chr20	58890866	GNAS	prox_enhancer	Island
cg22886005	chr2	238203929	ILKAP	TSS1500	S_Shore
cg22886089	chr15	51681394	SCG3	promoter	Island
cg22888787	chr17	29623258	CORO6	prox_enhancer	Island
cg22889448	chr19	6886951	ADGRE1	TSS1500
cg22892110	chr8	143716461	MAPK15	TSS1500	Island;N_Shelf
cg22892237	chr19	32405005	DPY19L3;DPY19L3-DT	TSS1500;exon1	N_Shore
cg22892904	chr17	79777290	CBX2	prox_enhancer	N_Shore
cg22901146	chrX	109481878	GUCY2F	exon1
cg22901840	chr1	68047094	ARL5AP3	distal_enhancer	Island;N_Shelf
cg22902266	chr9	93952031	BARX1	GeneBody	S_Shelf;Island
cg25259754	chr1	157700430	FCRL3	prox_enhancer
cg25261329	chr12	4538870	RAD51AP1	promoter	Island
cg25261908	chr19	49157729	TRPM4	promoter	Island
cg25263140	chr6	106511776	CRYBG1;CRYBG1	TSS200;TSS1500	N_Shore;S_Shore
cg25263559	chr19	12670016	WDR83OS	TSS1500	S_Shelf;Island
cg25264554	chr3	142447947	XRN1	promoter	Island
cg25266232	chr18	52340756	DCC	prox_enhancer	N_Shore
cg25267732	chr5	115296933	CCDC112	promoter	S_Shore
cg25268451	chr20	58839484	GNAS	TSS1500	N_Shore;N_Shore
cg25268718	chr14	24135502	PSME1	prox_enhancer	S_Shelf;N_Shore
cg25270201	chrX	10016005	WWC3	prox_enhancer	Island
cg25270252	chr3	131026771	ASTE1;NEK11	promoter;promoter	Island
cg25274750	chr7	139631860	HIPK2	distal_enhancer
cg25276849	chr3	196082048	TFRC	promoter	Island
cg25277950	chr19	45639656	EML2;MIR330	TSS1500;TSS1500	N_Shore
cg25282410	chr6	159790323	MRPL18	promoter	Island
cg25283338	chr15	75579393	PTPN9	promoter	Island
cg25284031	chr12	110661516	HVCN1	distal_enhancer
cg25284492	chr1	9235373	H6PD	prox_enhancer	Island
cg25288155	chr11	73646351	PLEKHB1	promoter
cg25289028	chr19	35937617	LRFN3	prox_enhancer	S_Shore;N_Shore
cg25290938	chr10	48605097	ARHGAP22	promoter	Island
cg25293251	chr14	92793826	GOLGA5	prox_enhancer	N_Shore
cg25295512	chr11	60985073	CD6	GeneBody
cg25298754	chr3	111595255	CD96;CD96	TSS200;TSS1500
cg25299676	chr7	116672685	COMETT;MET	GeneBody;GeneBody	S_Shore
cg25300386	chr7	94394676	COL1A2	promoter
cg25300941	chr16	69310982	VPS4A	TSS1500	N_Shore
cg25301180	chr3	56468063	ERC2	prox_enhancer	Island
cg25302419	chr5	11903903	CTNND2	prox_enhancer	Island
cg25303383	chr11	112175680	BCO2	promoter
cg25304860	chr14	51989727	RTRAF	promoter	Island
cg25306170	chr13	37106365	CSNK1A1L	TSS1500
cg25306927	chr2	17540484	VSNL1	promoter	S_Shore;Island
cg25307641	chr9	133355308	SURF1	prox_enhancer	N_Shore
cg25307902	chr20	10218562	SNAP25	prox_enhancer	S_Shore
cg25309588	chr4	42657628	ATP8A1;ATP8A1-DT	TSS1500;exon1	S_Shore
cg25310567	chr7	151956805	GALNTL5	prox_enhancer
cg25312163	chr4	73735384	CXCL8;IL8	distal_enhancer;distal_enhancer
cg25313204	chr6	160347769	SLC22A3	TSS1500	Island
cg25314216	chr18	57634671	ATP8B1-AS1	GeneBody
cg25315362	chr3	116445729	LSAMP	promoter
cg25316166	chrX	47232889	USP11	promoter	Island
cg25316898	chr18	35972906	C18orf21	promoter	S_Shore;Island
cg25317260	chrX	130166116	AIFM1	TSS1500	Island
cg25317941	chr2	232486443	ECEL1	prox_enhancer	Island
cg25323711	chr4	140427942	CLGN	TSS1500	S_Shore
cg10035922	chr1	36450438	OSCP1	promoter	Island
cg10036895	chr10	129550400	MGMT	GeneBody
cg10037005	chr19	49335221	CD37	promoter	N_Shelf;N_Shelf
cg10037068	chr2	174635344	WIPF1	prox_enhancer
cg10038087	chr10	96513837	TLL2	promoter	Island
cg10038259	chr5	178204513	HNRNPAB	promoter	Island
cg10039928	chr8	97868632	MATN2	prox_enhancer	N_Shore
cg10040059	chr1	42846334	ZNF691;ZNF691-DT	TSS1500;exon1	N_Shore
cg10042178	chr1	87328906	LMO4	promoter	Island;N_Shelf
cg10043101	chr17	7650822	ATP1B2	promoter	Island
cg10044101	chr6	132763150	VNN2	exon1
cg10044629	chr11	1103694	MUC2	promoter	S_Shore
cg10045881	chr1	111227669	CHI3L2	promoter
cg10046620	chr6	27807264	H4C10P	promoter	N_Shore;N_Shelf
cg10046892	chr1	156248151	PAQR6	promoter	S_Shelf
cg10048215	chr12	12785449	APOLD1	promoter	N_Shore
cg10049535	chr16	68265225	SLC7A6	prox_enhancer	S_Shore
cg10049968	chr9	34458535	DNAI1;FAM219A	promoter;promoter	Island
cg10051054	chr1	3752608	CCDC27	promoter
cg10052840	chr19	4558107	SEMA6B	prox_enhancer	S_Shore;N_Shore
cg10054641	chr8	132760847	TMEM71	TSS1500
cg10054857	chr18	64149309	LINC00305	prox_enhancer
cg10055471	chr1	26913828	NR0B2	exon1
cg10056627	chr6	42961035	GNMT	prox_enhancer	Island
cg10057065	chr1	155322436	RUSC1-AS1	prox_enhancer	S_Shore;N_Shore
cg10057218	chr17	39917896	GSDMB	prox_enhancer
cg10057264	chr4	74308487	EPGN	promoter
cg10057295	chr13	98577750	STK24-AS1	prox_enhancer	S_Shore
cg10059056	chr11	46333733	DGKZ	GeneBody	S_Shore
cg10059959	chr9	37035384	PAX5	prox_enhancer	S_Shore;N_Shore
cg10061117	chr11	121451913	SORL1	prox_enhancer	Island
cg10061138	chr3	52495069	STAB1	promoter
cg10061247	chr3	50359305	TMEM115	exon1	Island
cg10062065	chr2	219444025	SPEG	distal_enhancer	S_Shore;N_Shore;N_Shelf
cg10062803	chr8	81484409	FABP4	TSS1500
cg10062919	chr17	40347550	RARA	GeneBody	S_Shore
cg10063179	chr4	186555172	MTNR1A	GeneBody	Island
cg10064162	chr7	108003804	LAMB1	TSS1500	S_Shore
cg10065416	chr17	43833526	MPP3	prox_enhancer	S_Shore
cg10065825	chr16	65123147	CDH11	prox_enhancer	Island
cg10066332	chr14	103846941	PPP1R13B	prox_enhancer	Island
cg10069638	chr1	61083082	NFIA	prox_enhancer	Island
cg10071275	chr20	64164477	MYT1	promoter
cg10073723	chr7	33904601	BMPER	prox_enhancer	Island
cg10073875	chr19	45079411	GEMIN7	promoter	S_Shelf;Island
cg10074409	chr1	209806032	IRF6	promoter	Island
cg10074949	chr15	52019969	MAPK6-DT;MAPK6	TSS1500;exon1	Island
cg10075436	chr19	58573561	MZF1;CENPBD1P1;CENPBD2P	promoter;promoter;promoter	Island;N_Shore
cg10076009	chrX	129522748	SMARCA1	prox_enhancer	N_Shore
cg10078415	chr16	20763689	ACSM3	promoter
cg10078829	chr19	50912196	KLK4	TSS1500	S_Shelf;N_Shore
cg10080004	chr19	55180459	SYT5	promoter	S_Shore
cg10081899	chr22	21953110	PPM1F	TSS1500	S_Shore
cg10082841	chr9	127927042	PIP5KL1	GeneBody	N_Shelf;N_Shore
cg10082991	chr5	176537279	RNF44	promoter	Island
cg10083236	chr2	33599452	FAM98A	promoter	Island
cg10087399	chr1	109397407	SORT1	prox_enhancer	N_Shore
cg10089145	chr11	130160208	ST14	prox_enhancer	Island
cg10089324	chr1	51519080	EPS15;OSBPL9;EPS15-AS1	GeneBody;GeneBody;GeneBody	Island
cg10090585	chrX	130903328	ENOX2	promoter	S_Shore
cg10091705	chr1	202348476	PPP1R12B	promoter	N_Shore
cg10092957	chr19	39196439	NCCRP1	prox_enhancer	N_Shore;N_Shelf
cg10094443	chr4	39528246	UGDH-AS1	promoter	S_Shore
cg10094651	chr7	45922179	IGFBP3	TSS1500	S_Shore
cg10095719	chr10	33334859	NRP1	promoter	Island
cg10096215	chr16	68000099	DPEP2	prox_enhancer
cg10098216	chr10	100529791	NDUFB8	promoter	Island
cg10098541	chr3	123066803	PDIA5	TSS1500	N_Shore
cg10098888	chr2	226801083	RHBDD1;IRS1	TSS1500;TSS1500	S_Shore
cg10099900	chr20	1113090	PSMF1;PSMF1	TSS200;TSS1500
cg10100220	chr13	27581747	LNX2	GeneBody
cg10104451	chr8	142614645	ARC	promoter	Island
cg10106284	chr2	16666720	CYRIA;FAM49A	prox_enhancer;prox_enhancer
cg10106388	chr1	160862872	CD244	promoter
cg10107186	chr12	53295306	PFDN5	promoter	N_Shore
cg10107725	chr2	159905045	LY75	prox_enhancer	S_Shore
cg10114327	chr4	121380418	QRFPR	promoter	Island
cg10117369	chr1	203765128	LAX1	promoter
cg10119082	chr7	99393003	ARPC1B	GeneBody	Island
cg10120040	chr20	44480129	TTPAL	exon1
cg10123201	chr3	46864833	MYL3	prox_enhancer
cg10124201	chr2	197786028	BOLL	promoter	Island
cg10124491	chr1	151070491	GABPB2	promoter	Island
cg10125119	chr1	114758229	CSDE1	promoter
cg10125195	chr12	54634761	LACRT	GeneBody
cg10126923	chr19	51372197	LOC124904752	exon1	S_Shelf
cg10127415	chrX	26192406	MAGEB6	promoter
cg10128164	chr14	30875329	COCH	prox_enhancer	S_Shore
cg10128868	chr7	149028348	PDIA4	exon1	Island
cg10130071	chr18	35653694	GALNT1	GeneBody
cg10131879	chr7	7971963	GLCCI1-DT	prox_enhancer	S_Shelf
cg10133777	chr19	35515004	DMKN	TSS1500
cg10134939	chr2	75569729	EVA1A	promoter
cg10135708	chr3	48563684	UCN2	promoter
cg10135717	chr15	100342442	ADAMTS17	TSS1500	S_Shore
cg10137010	chr17	3559144	TRPV3	prox_enhancer
cg10137155	chr3	66998830	KBTBD8	prox_enhancer	Island
cg10139614	chr16	88812072	APRT	promoter	Island
cg10139846	chr1	61742294	INADL;PATJ;PATJ-DT	promoter;promoter;promoter	Island
cg10141715	chr12	101209675	SLC5A8	prox_enhancer	Island
cg10142252	chrX	131058061	LINC01201	promoter	N_Shore
cg10143146	chr6	33193600	COL11A2;COL11A2	TSS200;TSS1500	S_Shore;S_Shore
cg10144483	chr4	180060089			S_Shore
cg10145369	chr14	22589382	DAD1	promoter	Island
cg10145725	chr12	10600873	KLRA1P	TSS1500
cg10145926	chr14	95409455	SYNE3	distal_enhancer
cg10146929	chr6	26017711	H1-1	promoter	N_Shelf
cg10148280	chr3	149128963	HPS3	TSS1500	N_Shore
cg10148841	chr11	124897559	ROBO4	prox_enhancer
cg10149329	chr4	127965990	MFSD8	promoter	S_Shore
cg10149836	chr17	31392294	RAB11FIP4	GeneBody	S_Shore
cg10150530	chr12	25052534	IRAG2;LRMP	promoter;promoter
cg10150813	chr4	25863556	SEL1L3	promoter	S_Shore;Island
cg10154655	chr17	47941799	PNPO	promoter
cg10154812	chr5	80958081	RASGRF2	distal_enhancer	N_Shelf
cg10154926	chr17	41734757	HAP1	promoter	Island
cg10157098	chr7	128714913	GARIN1B;FAM71F1	prox_enhancer;prox_enhancer
cg10158080	chr12	24562930	SOX5	prox_enhancer	Island
cg10158181	chr4	2964114	NOP14;GRK4	TSS1500;exon1	Island
cg10159529	chr3	3110846	IL5RA	prox_enhancer
cg10160407	chr8	17577296	PDGFRL	promoter	Island
cg10161121	chr1	172658880	FASLG	promoter
cg10162464	chr7	149195570	ZNF282	promoter	Island
cg10163825	chr16	726685	HAGHL	promoter	Island
cg10164137	chr1	1349859	DVL1	prox_enhancer	Island
cg10164640	chr1	45326885	HPDL	promoter	Island
cg10164686	chr6	2971716	SERPINB6	promoter	Island
cg10166697	chr7	96321276	SLC25A13	prox_enhancer	N_Shore
cg10167296	chr1	206507295	RASSF5;LOC124904493	TSS1500;exon1	Island
cg10169812	chr4	15777769	CD38	TSS1500	N_Shore
cg10171125	chr8	27992798	SCARA5	promoter
cg10172318	chr11	65918532	DRAP1	TSS1500	S_Shore;N_Shore
cg10173075	chr15	89221605	RLBP1;RLBP1	TSS200;TSS1500
cg10173675	chr2	237604705
cg10173723	chr17	40783866	KRT27	TSS1500
cg10174864	chr2	58241496	FANCL	promoter	Island
cg10175795	chr10	131310931	LOC101927461	TSS1500	Island
cg10177528	chr1	211326296	TRAF5	prox_enhancer	N_Shore
cg10179196	chr5	135579398	CXCL14	promoter	S_Shore
cg10179684	chr2	96208656	STARD7	promoter	Island
cg10182321	chr4	5050666	STK32B	prox_enhancer	N_Shore
cg10183248	chr17	44218223	UBTF	prox_enhancer	N_Shore
cg10184881	chr1	31938725	PTP4A2	TSS1500	Island
cg10184886	chr22	38181571	PLA2G6	promoter	N_Shore
cg10185638	chr2	219229768	ANKZF1;ATG9A	promoter;promoter	Island
cg10185775	chr16	66947790			N_Shore
cg10186308	chr12	53727293	CALCOCO1	prox_enhancer
cg10186456	chr16	2842911	PRSS30P;PRSS30P	TSS200;TSS1500	S_Shore
cg10187559	chr19	54415103	TTYH1	TSS1500	N_Shore;N_Shore
cg10187932	chr12	3873650	PARP11	TSS1500	S_Shore
cg10188131	chr9	127451857	LRSAM1	promoter	Island
cg10189661	chr6	31715343	LY6G6D	promoter
cg10189695	chr4	8580573	GPR78	promoter	Island
cg10189763	chr4	70472009	MUC7	other_regul_region
cg10190509	chr17	35981101	CCL16	GeneBody
cg10193817	chr11	115504508	CADM1	promoter	Island
cg10194829	chr8	22042666	FGF17	promoter
cg10196289	chr8	58659626	NSMAF;NSMAF	TSS1500;exon1	Island
cg10198932	chr21	41716127	LINC00112;LINC00479	TSS1500;TSS1500
cg10200408	chr12	48157573	ASB8	promoter	Island
cg10201668	chr15	45130195	DUOXA1;DUOX1	TSS1500;exon1	Island
cg10202457	chr1	183418616	NMNAT2	TSS1500	S_Shore
cg10202557	chr4	24980551	CCDC149;LOC102723675	TSS1500;exon1
cg10203483	chr2	85419116	SH2D6	prox_enhancer	S_Shore
cg10203523	chr4	6709879	MRFAP1L1	promoter	Island
cg10206933	chr10	131973209	BNIP3	GeneBody
cg10207745	chr12	13377029	LINC01559	prox_enhancer
cg10207787	chr8	26290679	PPP2R2A	TSS1500
cg10211252	chr10	47384075	ZNF488	promoter	N_Shore
cg10211788	chr6	32968296	BRD2;LOC124901302	TSS1500;exon1	Island;N_Shelf
cg10213812	chr17	28523304	FOXN1	prox_enhancer
cg10213821	chr7	99407511	PDAP1	prox_enhancer	N_Shore
cg10215079	chr12	57017004	TAC3	TSS1500
cg10215570	chr2	32039982	DPY30	promoter	S_Shore
cg10215884	chr5	88268430	TMEM161B	prox_enhancer	N_Shore
cg10217445	chr21	33025476	OLIG2	TSS1500	Island
cg10217449	chr4	44725913	GNPDA2	prox_enhancer	N_Shore
cg10217454	chr6	218489	LINC03066	distal_enhancer
cg10218426	chr13	52455303	CKAP2;CKAP2-DT	promoter;promoter	Island
cg12085044	chr16	66831174	NAE1;NAE1	TSS200;TSS1500	S_Shore
cg12085660	chr19	43619952	ZNF428	prox_enhancer	Island
cg12086773	chr2	149587922	MMADHC;MMADHC-DT	promoter;promoter
cg12087643	chr10	116273858	GFRA1	prox_enhancer	Island
cg12089169	chr12	10848997	PRH1-PRR4;PRR4	GeneBody;GeneBody
cg12089439	chr8	15540824	TUSC3	prox_enhancer	S_Shore
cg12090242	chr22	17629145	BCL2L13	promoter	S_Shore
cg12091331	chr8	42207796	PLAT	promoter
cg12091944	chr2	214810381	SNHG31	promoter	S_Shore
cg12092786	chr22	41936404	CENPM	distal_enhancer
cg12095167	chr8	60516432	LINC01301	prox_enhancer	N_Shore
cg12097239	chr3	5122084	ARL8B	promoter	N_Shore
cg12099032	chr7	37849143	NME8	GeneBody
cg12099051	chr20	36952033	SAMHD1	TSS1500	Island
cg12100077	chr7	23105593	KLHL7;KLHL7-DT	promoter;promoter	Island
cg12100791	chr16	31203096	PYCARD	prox_enhancer	S_Shore
cg12104707	chr19	9538794	ZNF426;ZNF426-DT	promoter;promoter	S_Shore
cg12105450	chr2	201183377	CASP10	prox_enhancer
cg12106731	chr1	35557678	NCDN	promoter	Island
cg12106945	chr10	69802067	LOC124902444;COL13A1	TSS1500;exon1	Island
cg12108912	chr2	119678373	TMEM177	prox_enhancer	N_Shore
cg12109455	chr10	132187233	JAKMIP3-AS1	TSS1500	Island
cg12111697	chr19	2841393	ZNF555	promoter	Island
cg12111714	chr13	25469334	ATP8A2	GeneBody	Island
cg12112556	chr20	45826734	TNNC2	prox_enhancer	S_Shelf;S_Shelf
cg12112929	chr1	27392354	GPR3	promoter	N_Shore
cg12113075	chr13	51584570	WDFY2	exon1	Island
cg12113132	chr15	43184725	CCNDBP1	TSS1500	N_Shore
cg12113356	chr3	112640647	CCDC80	prox_enhancer
cg12113819	chr12	116278349	MED13L	TSS1500	S_Shore
cg12113932	chr20	407757	RBCK1	prox_enhancer	N_Shore
cg12114524	chr1	201421666	TNNI1	promoter
cg12118011	chr1	179294160	SOAT1	prox_enhancer	Island
cg12118465	chr2	232632939	EFHD1	prox_enhancer	N_Shore
cg12119029	chr16	89686471	CDK10;LINC02166	TSS1500;exon1	Island
cg12120741	chr13	77918171	EDNRB	prox_enhancer	N_Shore
cg12124478	chr1	156572688	IQGAP3	promoter	Island
cg12124516	chr2	135876574	MCM6	promoter	Island
cg12125117	chr16	57667549	ADGRG3;GPR97	prox_enhancer;prox_enhancer
cg12125691	chr8	99893834	COX6C	promoter	S_Shore
cg12126248	chr7	123557703	NDUFA5;NDUFA5	TSS1500;exon1	Island
cg12127282	chr2	176149957	MIR10B	TSS1500	S_Shelf;N_Shore;N_Shore
cg12128017	chr1	37765097	EPHA10	promoter	S_Shelf;Island
cg12128839	chr7	27143817	HOXA5	promoter	S_Shelf;Island;N_Shelf
cg12128876	chr20	47502284	NCOA3	GeneBody	Island
cg12130692	chr6	145735937	EPM2A	promoter	S_Shore
cg12132133	chr2	66437213	MEIS1	promoter	S_Shelf;S_Shelf;S_Shelf
cg12133444	chr1	215567081	KCTD3	promoter	N_Shore
cg12135976	chr12	101210369	SLC5A8;SLC5A8	TSS200;TSS1500	S_Shore
cg12137206	chr10	112183639	GPAM	promoter	Island
cg23093462	chr10	34815930	PARD3-DT	prox_enhancer	Island
cg23093496	chr16	29746002	C16orf54	promoter
cg23096553	chr12	70366090	KCNMB4	promoter	Island
cg23096644	chr7	94655322	SGCE	prox_enhancer	N_Shore
cg23097006	chr20	25083181	VSX1	TSS1500	N_Shore;S_Shore
cg23097499	chr1	12165512	MIR7846	prox_enhancer	N_Shore
cg23097681	chr4	85475021	ARHGAP24	promoter	N_Shore
cg23099347	chr16	29816176	PAGR1	promoter	S_Shelf;Island
cg23101680	chr13	45703151	SPERT;CBY2	other_regul_region;other_regul_region
cg23102014	chr15	70281956
cg23104823	chr14	45084205	PRPF39;PRPF39-DT	promoter;promoter
cg23104955	chr8	73293165	RPL7	prox_enhancer	N_Shore
cg23106559	chr12	57773700	METTL21B;EEF1AKMT3	prox_enhancer;prox_enhancer	S_Shore;S_Shore
cg23106779	chrX	154295524	TKTL1;TEX28	TSS1500;TSS1500	Island
cg23106864	chr1	100132822	TRMT13;SASS6	TSS1500;exon1	Island
cg23109191	chr11	78417399	GAB2	prox_enhancer	Island
cg23109897	chr8	47959323	PRKDC	GeneBody	N_Shore;N_Shore
cg23110422	chr21	38810149	ETS2	GeneBody	S_Shelf
cg23110832	chr17	76265047	UBALD2	prox_enhancer	Island
cg23111544	chr2	79120348	REG1A	promoter
cg23112213	chr5	138213455	CDC23	promoter
cg23114594	chr10	13502648	BEND7	prox_enhancer
cg23114866	chr20	21514339	NKX2-2	prox_enhancer	S_Shore;N_Shore;N_Shore
cg23116589	chrX	101550520	ARMCX1	promoter	N_Shelf
cg23118151	chr2	24046996	C2orf44;WDCP	prox_enhancer;prox_enhancer	N_Shelf
cg23123262	chr2	97664230	ACTR1B	promoter	Island
cg23123362	chr5	157731166	THG1L	TSS1500	N_Shore
cg23124451	chr22	39152126	CBX7	prox_enhancer	Island
cg23124755	chr9	33447478	AQP3	promoter	Island
cg23126915	chr7	152677232	XRCC2	prox_enhancer	S_Shore
cg23126947	chr3	94061520	DHFR2	GeneBody	N_Shore
cg23126949	chr12	50057106	ASIC1	prox_enhancer	N_Shore
cg23127998	chr20	14337506	FLRT3	promoter
cg23128146	chr5	150759199	DCTN4	promoter	S_Shore
cg23129478	chr18	46757959	ST8SIA5;ST8SIA5-DT	TSS1500;exon1	S_Shore;Island
cg23130254	chr2	176099860	HOXD12	promoter	S_Shelf;Island
cg23131007	chr15	56918046	TCF12;TCF12;TCF12-DT	TSS200;TSS1500;exon1	Island
cg23131777	chr1	119896302	ADAM30	prox_enhancer	N_Shore
cg23131950	chr19	46851373	AP2S1	prox_enhancer	S_Shore
cg23137807	chr15	37101377	MEIS2	promoter	S_Shelf;S_Shore;N_Shore
cg23140706	chr12	54295494	NFE2	prox_enhancer
cg23141333	chr1	114669998	DENND2C	promoter	Island
cg23141855	chr7	93890580	TFPI2	promoter	Island
cg23142900	chr6	30908106	GTF2H4	promoter	Island
cg23142964	chr1	84690883	SSX2IP;SSX2IP	TSS200;TSS1500	S_Shore
cg23143093	chr3	27291533	RNU6-342P	other_regul_region
cg23144899	chr2	208129649	CRYGC	prox_enhancer
cg23146741	chr8	42857169	THAP1	distal_enhancer
cg23147597	chr19	44671409	CEACAM19;CEACAM19	TSS200;TSS1500
cg23149053	chr12	131827660	MMP17	prox_enhancer	N_Shore
cg23150219	chr19	1237620	CBARP;C19orf26	prox_enhancer;prox_enhancer	S_Shelf;Island;N_Shelf;N_Shelf
cg23150609	chr1	32818391	YARS;YARS1	prox_enhancer;prox_enhancer	S_Shore
cg23152772	chr9	130938245	FIBCD1	prox_enhancer	Island
cg23154002	chr22	31345755	PATZ1	promoter	Island
cg23154272	chr1	154993592	LENEP	promoter
cg23158022	chr19	16495094	C19orf44	TSS1500	N_Shore
cg23159337	chr3	193554989	ATP13A4	promoter
cg23159678	chr14	26593963	NOVA1	GeneBody
cg23161492	chr15	89813970	ANPEP	prox_enhancer	N_Shore
cg23162441	chr20	2103204	STK35	prox_enhancer	Island
cg23163573	chr2	108289012	SULT1C2	exon1
cg23164327	chr5	40755568	TTC33	prox_enhancer	Island
cg23165541	chr15	64045965	DAPK2	prox_enhancer	Island
cg23166289	chr1	209827737	UTP25	TSS1500	N_Shore
cg23172864	chr6	117602109	GOPC	prox_enhancer	N_Shore
cg23173586	chr14	20477160
cg23173910	chr2	73893147	ACTG2	promoter
cg23174481	chr19	7497669	SAXO5	exon1	N_Shelf
cg23175281	chr7	5530229	ACTB	GeneBody	Island
cg23179168	chr8	126557920	LRATD2;PCAT1	promoter;promoter	Island
cg23179321	chr10	15096794	RPP38	TSS1500	N_Shore
cg23180270	chrX	119872874	RNF113A	TSS1500	S_Shore
cg23180489	chr8	142778370	LYNX1-SLURP2	promoter	S_Shore
cg23181133	chr19	41796880	CEACAM3	GeneBody
cg23181138	chr9	85741790	AGTPBP1;AGTPBP1;AGTPBP1	TSS200;TSS1500;exon1	Island
cg23181170	chr5	170783668	GABRP	promoter
cg23182539	chr10	119596196	TIAL1	prox_enhancer	N_Shore
cg23184711	chr1	111200708	CHI3L2;DENND2D	promoter;promoter	N_Shelf
cg23185262	chr21	43717663	PDXK	prox_enhancer	N_Shore
cg23185657	chr11	57530608	TIMM10	GeneBody
cg23186643	chr17	81902484	NPB	exon1	Island
cg23187653	chr5	96433304	PCSK1	promoter	Island
cg23188547	chr17	40287462	CDC6	TSS1500	N_Shore
cg23189044	chr11	74467069	KCNE3	prox_enhancer	N_Shore
cg23190203	chr10	101031325	SFXN3;PDZD7	promoter;promoter	S_Shore;S_Shore;N_Shore
cg23191772	chr20	2664003	IDH3B	prox_enhancer	Island
cg23191950	chr15	100878869	ALDH1A3	prox_enhancer	N_Shore
cg23192899	chr2	55519151	CFAP36;CCDC104	prox_enhancer;prox_enhancer	N_Shore
cg23195903	chr2	74741847	LOC102724497	GeneBody
cg23196557	chr4	109850908	LRIT3	prox_enhancer
cg23196831	chr8	120125298	COL14A1	prox_enhancer	S_Shore;S_Shore;Island
cg23197881	chr12	69739641	RAB3IP	prox_enhancer	Island
cg23202253	chr12	26749278	ITPR2	GeneBody
cg23202409	chr11	62671790	C11orf48;LBHD1;UQCC3	promoter;promoter;promoter	Island
cg23205183	chr12	8063513	C3AR1	GeneBody
cg23207527	chr6	17282882	RBM24	promoter	S_Shore
cg23207616	chr1	2391388	RER1	TSS1500	Island
cg23207985	chr11	67266780	GRK2;ADRBK1	prox_enhancer;prox_enhancer	Island
cg07586911	chr7	128715663	GARIN1B;GARIN1B;GARIN1B	TSS200;TSS1500;exon1
cg07588113	chr7	90245151	CFAP69;C7orf63	promoter;promoter	Island
cg07588779	chr11	64284281	BAD;GPR137	promoter;promoter	N_Shore;N_Shore;N_Shelf
cg07589355	chr12	56522058	RBMS2	exon1
cg07589899	chr2	61793542	RPS24P7	promoter
cg07590705	chr7	133081750	CHCHD3	prox_enhancer	Island
cg07592353	chr5	161686333	GABRA6	prox_enhancer
cg07596401	chr10	124461517	LHPP	TSS1500	N_Shore
cg07596494	chr2	25982226	KIF3C	prox_enhancer	Island
cg07597871	chr1	111620310	RAP1A	prox_enhancer	S_Shore
cg07597976	chr16	28931698	CD19	TSS1500
cg07598331	chr1	53460554	DMRTB1	prox_enhancer	Island
cg07599644	chr11	33672320	LOC105376617	TSS1500
cg07601320	chr12	46826058	SLC38A4	promoter
cg07602026	chr14	24136341	PSME1	promoter	S_Shelf;Island
cg07602200	chr12	121133072	P2RX7	exon1
cg07603484	chr19	49930922	NUP62	prox_enhancer	S_Shore
cg07605143	chr19	48324586	EMP3	prox_enhancer	S_Shelf
cg07607462	chr15	43105975	UBR1	promoter
cg07607921	chr17	4144280	ZZEF1;CYB5D2	TSS1500;exon1	S_Shore;S_Shore
cg07608333	chr19	7748536	CD209	other_regul_region
cg07611177	chr5	110738516	SLC25A46	prox_enhancer	N_Shore
cg07611334	chr20	347167	NRSN2	promoter	Island
cg07613278	chr11	43311777	API5	promoter	N_Shore
cg07614786	chr3	9818647	ARPC4-TTLL3;TTLL3	GeneBody;GeneBody
cg07616394	chr10	92692797	HHEX	GeneBody	S_Shelf;S_Shore;S_Shore;N_Shelf
cg07617198	chr8	128239039
cg07617246	chr15	65423613	IGDCC4	TSS1500	S_Shore
cg07617560	chr16	4425931	DNAJA3	promoter	Island
cg07618900	chr12	69699570	BEST3	promoter
cg07621042	chrX	115190205	RBMXL3	exon1	Island
cg07621046	chr10	116670147	SPMIP5;SPMIP5;HSPA12A-AS1;SPMIP5	TSS200;TSS1500;exon1;exon1	Island
cg07621758	chr22	37904594	MICALL1	prox_enhancer	N_Shore
cg07623294	chr9	23826509	ELAVL2	promoter	S_Shelf
cg07625383	chr7	134941332	CALD1	GeneBody
cg07625840	chr4	118353186	PRSS12	promoter	Island
cg07629017	chr8	52939053	NPBWR1	promoter	N_Shore
cg07631435	chr11	114173181	ZBTB16	GeneBody
cg07633499	chr22	19479552	CDC45	promoter	N_Shore
cg07634191	chr8	27992661	SCARA5	promoter
cg07634204	chr1	151190231	VPS72	promoter
cg07636178	chr6	26045306	H3C3	promoter	S_Shore;N_Shore
cg07637239	chr10	117197748	KCNK18	GeneBody
cg07638871	chr5	56952033	MIER3	TSS1500	Island
cg07638935	chr10	101061670	KAZALD1	prox_enhancer	Island
cg07639720	chr15	83284123	BNC1;BNC1	TSS200;TSS1500	Island
cg07639959	chr1	241847860	EXO1;EXO1	TSS200;TSS1500	Island
cg07640473	chr3	50155799	SEMA3F;SEMA3F-AS1	exon1;exon1	S_Shore
cg07640820	chr7	141551833	AGK	prox_enhancer	S_Shore
cg07641524	chr12	65278625	MSRB3	promoter	Island
cg07642638	chr20	5911140	CHGB	prox_enhancer	N_Shore
cg07643942	chr12	54635363	LACRT	TSS1500
cg07644368	chr5	115817088	CDO1;LOC124901049	TSS1500;exon1	S_Shore
cg07651857	chr4	2469298	RNF4	promoter	Island
cg07651914	chr7	101238705	CLDN15	promoter
cg07654569	chr8	78665561	ZC2HC1A;LOC105375911	TSS1500;exon1	N_Shore
cg07654843	chr22	25742462	MYO18B	promoter
cg07654896	chrX	47078430	RGN;RGN	TSS200;TSS1500	Island
cg07654934	chr3	158672540	LXN	exon1
cg07655627	chr5	103563028	NUDT12	prox_enhancer
cg07656391	chr2	32039651	DPY30	prox_enhancer	N_Shore
cg07657236	chr3	19148710	KCNH8	prox_enhancer	S_Shore;S_Shore
cg07657776	chr12	109476260	KCTD10	prox_enhancer	N_Shore
cg07658590	chr21	45543673	SLC19A1	TSS1500	S_Shore
cg07658718	chr17	32487496	CDK5R1	GeneBody	Island
cg07660236	chr6	28400106	ZSCAN12	prox_enhancer	S_Shore
cg07660627	chr17	37125048	ACACA	GeneBody
cg07661835	chr16	89097170	ACSF3	distal_enhancer	S_Shelf;N_Shelf
cg07663789	chr5	32711323	NPR3	promoter	Island
cg07664027	chr19	49486880	RPL13A	TSS1500	N_Shore;N_Shore
cg07664183	chr9	19103233	HAUS6	TSS1500	S_Shore
cg07664856	chr3	1092844	CNTN6	promoter
cg07665060	chr19	38303958	C19orf33	TSS1500
cg07666065	chr7	95435157	PON2	promoter	S_Shore
cg07667595	chr19	43596479	ZNF576;ZNF576;IRGQ;ZNF576	TSS200;TSS1500;TSS1500;exon1	S_Shelf;S_Shore;Island
cg07668036	chr1	151255060	PSMD4	prox_enhancer
cg07671949	chr6	151807203	ESR1	promoter	N_Shore
cg07671976	chr1	1206835	TNFRSF18	TSS1500	S_Shore;N_Shelf
cg07674153	chr14	80955256	TSHR	promoter	S_Shore
cg07675477	chr14	99245503	BCL11B	GeneBody	Island
cg07675682	chr17	80221716	SLC26A11;SGSH	TSS1500;TSS1500	S_Shore
cg07676849	chr11	72134619	FOLR3	other_regul_region
cg07677157	chr12	65657148	PCNPP3	distal_enhancer
cg07677850	chr17	15944098	ADORA2B	TSS1500	N_Shore
cg07678643	chr1	34859512	SMIM12	prox_enhancer	N_Shore
cg07679836	chr6	33580646	BAK1	prox_enhancer
cg07684150	chr1	167937513	MPC2	prox_enhancer	S_Shore;Island
cg07684353	chr15	59372600	MYO1E	exon1	Island
cg07684796	chr10	52314449	PRKG1-AS1	promoter	Island
cg07684809	chr12	75334432	GLIPR1L1	promoter
cg07685034	chr21	45849713	PCBP3	prox_enhancer
cg07685221	chr19	10701649	QTRT1	prox_enhancer	Island
cg07685786	chr21	46605778	S100B	TSS1500
cg07685869	chr16	57802794	KIFC3	promoter	Island
cg07688234	chrX	47630264	CFP;CFP	TSS1500;exon1
cg07688613	chr1	153727545	INTS3	prox_enhancer	N_Shore
cg07688933	chr19	47048713	TMEM160	promoter	S_Shelf;Island
cg07688988	chr2	110732595	ACOXL	promoter	Island
cg07689731	chr1	30921068	RN7SL371P	other_regul_region
cg07690018	chr16	89576084	CPNE7	prox_enhancer	Island;N_Shelf
cg07693270	chr3	187139140	RPL39L	GeneBody	Island
cg07694025	chr4	153788289	SFRP2	GeneBody	N_Shore;N_Shelf
cg07695590	chr2	37231925	NDUFAF7	prox_enhancer	Island
cg07697078	chr5	140303090	PFDN1	promoter
cg07699362	chr5	151020578	GPX3	promoter	Island
cg07699440	chr15	80153015	FAH	promoter	Island
cg07702659	chr1	228136319			N_Shelf
cg07703337	chr19	52344690	ZNF610	TSS1500
cg07705835	chr3	9917444	IL17RC	promoter	S_Shore
cg07705908	chr6	34556148	SPDEF	promoter
cg07706067	chr17	21127057	DHRS7B	promoter	Island
cg07707227	chr5	55173704	CDC20B	prox_enhancer	S_Shore;N_Shelf
cg07708487	chr16	89320606	ANKRD11	promoter
cg07708788	chr3	134029467	SLCO2A1	prox_enhancer	S_Shore;N_Shore
cg07711097	chr8	142834538	GML	prox_enhancer	N_Shore
cg07713493	chr1	205504265	CDK18	TSS1500	N_Shore
cg07714534	chr11	82901550	PRCP;DDIAS;C11orf82	promoter;promoter;promoter	Island
cg07715201	chr5	37840737	GDNF-AS1	prox_enhancer	S_Shore
cg07715387	chr2	64989545	SLC1A4	promoter	Island
cg07715894	chr16	11345676	RMI2	prox_enhancer	Island
cg07719512	chr2	218381853	SLC11A1	TSS1500
cg07719737	chr20	37289447	MANBAL	TSS1500	N_Shore
cg07725527	chr13	41357045	RNU6-57P	distal_enhancer
cg07728865	chr2	241845564	LOC124905350	GeneBody	S_Shore;S_Shore;N_Shore
cg07728874	chr11	118342557	CD3D	exon1
cg07730301	chr11	68010482	ALDH3B1	promoter
cg07730329	chr5	141430570	PCDHGA12	promoter	S_Shelf;N_Shore
cg07731392	chr1	203768844	LAX1	distal_enhancer
cg07731916	chr4	184474399	IRF2	promoter	Island
cg07732037	chr12	123223280	MPHOSPH9	distal_enhancer
cg07732644	chr17	3475103	ASPA	TSS1500	S_Shelf
cg07733031	chr5	65722773	NLN	prox_enhancer	S_Shore
cg07737781	chr7	73624536	MLXIPL	promoter	Island
cg07739803	chr1	100895679	SLC30A7;EXTL2	TSS1500;TSS1500	S_Shore;N_Shore
cg07740640	chr7	98212629	BHLHA15	prox_enhancer	Island
cg07740989	chr6	73520958	EEF1A1	GeneBody	Island;N_Shelf
cg07744166	chr13	26557347	WASF3	prox_enhancer	N_Shore
cg07745434	chr3	126524558	CHST13	prox_enhancer	S_Shore
cg07746918	chr22	41833320	SREBF2	exon1	Island
cg07747299	chr21	46184138	SPATC1L	prox_enhancer	S_Shelf;S_Shore
cg07747336	chr11	125779503	PATE2	TSS1500
cg07747970	chr17	36936420	LHX1	TSS1500	S_Shelf;Island
cg07748017	chr12	7190025	PEX5	exon1	Island
cg07749074	chr3	186665597	HRG;HRG-AS1	TSS1500;exon1
cg07750111	chr6	26055940	H1-2	prox_enhancer	Island
cg07751669	chr9	111783967	C9orf84;SHOC1	prox_enhancer;prox_enhancer
cg07754940	chr10	88152972	LOC101929727	GeneBody
cg07757386	chr14	102305108	MOK	promoter	Island
cg07758574	chr3	49276937	C3orf62	promoter	N_Shore
cg07758904	chr9	112890544	SLC46A2	prox_enhancer	Island
cg07759587	chrX	12906664	TLR8	promoter
cg07763768	chr9	123115644	MIR600HG	prox_enhancer
cg07764959	chr11	57515175	SLC43A1	prox_enhancer	Island
cg07766315	chr15	92655464	FAM174B	exon1	Island
cg07770222	chr8	143038689	LY6S-AS1	TSS1500
cg07773116	chr10	47300861	GDF10	prox_enhancer	Island
cg07773642	chr16	74296998	PSMD7	promoter	Island
cg07774025	chr1	162790869	HSD17B7	promoter	Island
cg07774222	chr14	70601042	MED6	prox_enhancer
cg07775501	chr19	50511500	JOSD2	promoter	Island
cg07775675	chr17	76383841	SPHK1	prox_enhancer	Island
cg07777378	chr17	44345044	GRN	promoter
cg07778029	chr7	27165495	HOXA9	exon1	N_Shelf;Island
cg07778080	chr18	23586734	NPC1	TSS1500	Island
cg07780118	chrX	67546664	AR	exon1	S_Shelf;S_Shore
cg07781401	chr17	19870308			S_Shelf;S_Shore
cg07782113	chr6	12012331	HIVEP1;HIVEP1	TSS1500;exon1	S_Shelf;S_Shore;N_Shore
cg07786760	chr4	154491525	DCHS2	exon1	S_Shore;N_Shore
cg07788138	chr7	112206380	DOCK4;ZNF277	promoter;promoter	Island
cg07789083	chr17	74431424	GPRC5C	TSS1500	Island
cg07789552	chr1	36385594	STK40	prox_enhancer	Island
cg07789904	chr1	11681784	MAD2L2	TSS1500	S_Shore
cg07790638	chr4	112587419	ZGRF1;C4orf21	other_regul_region;other_regul_region
cg07793163	chr12	12527963	DUSP16	distal_enhancer
cg07793207	chr10	93757772	LGI1	promoter
cg07799277	chr5	99032739
cg07799947	chr2	100819709	NPAS2	TSS1500	Island
cg07800320	chr3	126180724	ALDH1L1	promoter	Island
cg07803864	chr10	5405035	TUBAL3	TSS1500
cg07804122	chr9	110256459	TXN	promoter	Island
cg07804582	chr16	49373275	C16orf78	TSS1500
cg07805833	chr6	43515653	YIPF3	other_regul_region	N_Shore
cg07806164	chr3	23203197	UBE2E2	promoter	Island
cg07807709	chr1	149888476	H2AC21	prox_enhancer	S_Shore
cg07807817	chr14	73949722	COQ6;COQ6	TSS200;TSS1500	N_Shore
cg07808960	chr3	49939957	RBM6	promoter	Island
cg07809589	chr2	66437403	MEIS1	promoter	S_Shelf;S_Shelf;S_Shelf
cg07811054	chr15	96776681	SPATA8-AS1	GeneBody
cg07811498	chr22	42079446	SMDT1	TSS1500	N_Shore
cg07815386	chr2	101308922	RNF149	promoter	S_Shore
cg07816074	chr4	8199833	SH3TC1	prox_enhancer
cg07816439	chr5	160370838	C1QTNF2	TSS1500	S_Shore
cg07816442	chr19	45406600	CD3EAP;POLR1G	promoter;promoter	S_Shore;Island
cg07817698	chr16	72009026	DHODH	prox_enhancer	S_Shore
cg07817783	chr5	10761557	DAP	prox_enhancer	Island
cg07819944	chr10	123137637	HMX3	prox_enhancer	S_Shelf;Island;N_Shelf
cg07820214	chr3	128124146	RUVBL1	TSS1500	S_Shore
cg07821739	chr1	26021050	EXTL1	prox_enhancer
cg07823755	chr2	233759709	UGT1A1	prox_enhancer
cg07823935	chr2	183038114	NCKAP1	exon1	Island
cg07824128	chrX	101098271	CENPI	exon1	Island
cg07824317	chrX	38327753	RPGR	promoter	Island
cg07826255	chr17	50166346	SGCA	prox_enhancer
cg07826859	chr7	44980487	MYO1G	prox_enhancer
cg07827038	chr13	21176208	SKA3	prox_enhancer	Island
cg07829804	chr12	10172688	OLR1	TSS1500
cg07829809	chr4	99036065	METAP1	TSS1500
cg07830847	chr1	110518752	KCNA10	exon1
cg07831417	chr11	122977496	BSX	distal_enhancer	Island
cg07832674	chr3	9902200	IL17RE	prox_enhancer
cg07833035	chr5	82278026	RPS23	prox_enhancer	Island
cg07833382	chr17	56977773	SCPEP1	prox_enhancer
cg07836370	chr12	109880950	GLTP	TSS1500	Island
cg07837085	chr1	160739200	SLAMF7	promoter
cg07837262	chr8	22367882	SLC39A14	prox_enhancer	S_Shore
cg07839457	chr16	56989110	NLRC5	prox_enhancer	N_Shore
cg07842062	chr16	3256524	MEFV	exon1	S_Shore
cg07842593	chr16	30445845	SEPHS2	promoter	S_Shore
cg07843027	chr16	75464937	TMEM170A	promoter	S_Shore
cg07844021	chr17	56961168	COIL	promoter	Island
cg07844572	chr17	63826693	PSMC5	prox_enhancer	N_Shore
cg07845390	chr1	196608579	KCNT2	promoter	Island
cg07845392	chr17	81711128	SLC25A10	prox_enhancer	S_Shelf;N_Shore
cg07846167	chr1	15758263	FBLIM1	prox_enhancer	N_Shore
cg07849904	chr22	27801808	MN1	promoter	Island
cg07850221	chr19	35744208	PSENEN	TSS1500	S_Shelf;N_Shore
cg07850604	chr14	35534237	INSM2	promoter	Island
cg07851192	chr18	79864513	KCNG2	GeneBody	Island
cg07851243	chr17	76711189	MXRA7	promoter	S_Shore
cg07851278	chr18	23453462	RIOK3	promoter	Island
cg07854244	chr3	48717085	IP6K2	exon1	N_Shore
cg07855319	chr16	69089380	HAS3	distal_enhancer
cg07857181	chr6	43575811	POLH;XPO5	TSS1500;exon1	Island
cg07858745	chr7	74658188	GTF2I	promoter	S_Shore;Island
cg07861564	chr12	119178813	HSPB8	promoter
cg07862358	chr5	16935779	MYO10	GeneBody	Island;N_Shore
cg07864189	chr11	71453219	NADSYN1	promoter	Island
cg07864297	chr14	76371226	ESRRB	other_regul_region
cg07865790	chr12	98644512	IKBIP	prox_enhancer	Island
cg07867360	chr4	6473429	PPP2R2C	prox_enhancer	S_Shore
cg07868688	chr6	87590124	ORC3;RARS2	promoter;promoter	Island
cg07871503	chr10	43267594	RASGEF1A	TSS1500	S_Shore
cg07873128	chr11	3100170	OSBPL5	distal_enhancer
cg07873488	chr7	101019289	MUC17	prox_enhancer
cg07874155	chr5	138753967	CTNNA1	prox_enhancer	Island
cg07874284	chrX	12791037	PRPS2	prox_enhancer	Island;N_Shore
cg07874520	chr1	151854057	THEM5	TSS1500
cg07876586	chrX	119236393	PGRMC1	promoter	Island
cg07879474	chr5	139684631			S_Shelf
cg07879727	chr17	46818651	WNT3	exon1	Island
cg07880854	chr2	112137982	FBLN7	prox_enhancer	N_Shore
cg07881210	chr17	494850			S_Shelf
cg07881407	chr17	35986708	CCL14	promoter
cg07882535	chr11	2424162	TRPM5	GeneBody	S_Shelf
cg20786074	chr2	55923120	EFEMP1	prox_enhancer	N_Shore
cg20786131	chr18	23134532	CABLES1	promoter	N_Shore
cg20787196	chr12	26834098	ITPR2	prox_enhancer	S_Shore
cg20788083	chr15	91023572	VPS33B	TSS1500	S_Shore
cg20789620	chr19	4304337	FSD1	prox_enhancer	N_Shore
cg20790056	chr19	4303015	TMIGD2	prox_enhancer	N_Shore
cg20790540	chr6	42916612	PTCRA	prox_enhancer
cg04435545	chr2	241810701	NEU4	promoter	N_Shelf;N_Shelf
cg20791841	chr19	12666922	MAN2B1;MAN2B1;WDR83	TSS200;TSS1500;exon1	S_Shore;N_Shelf
cg20792062	chr12	5044122	KCNA5	exon1	Island
cg20792833	chr11	67437724	PTPRCAP	promoter	S_Shore
cg20793071	chr1	54054777	TMEM59	TSS1500	S_Shore
cg20795401	chr2	172427180	ITGA6;ITGA6	TSS200;TSS1500	N_Shore
cg20795913	chr17	42566812	MLX	TSS1500	Island;S_Shelf
cg20797216	chr19	8147350	FBN3	prox_enhancer	N_Shore
cg20797699	chr17	63699491	LIMD2	prox_enhancer	N_Shore
cg20797766	chr16	2720865	PRSS27	prox_enhancer	S_Shore;Island
cg20798152	chr5	71719073	CARTPT	TSS1500	N_Shore
cg20802392	chr1	150808208	CTSK	GeneBody
cg20803370	chr1	161166372	PPOX	promoter	Island
cg20804101	chr12	262750	SLC6A13	GeneBody
cg20804555	chr14	94769532	GSC	prox_enhancer	Island;N_Shore;N_Shelf
cg20804821	chr3	51954438	GPR62	TSS1500	N_Shore
cg20807545	chr16	77435641	ADAMTS18	TSS1500	S_Shore
cg20807701	chr7	108569197	DNAJB9;THAP5	TSS1500;exon1	N_Shore
cg20808145	chr11	66258234	LOC124902694	TSS1500	Island
cg20811273	chr4	184649825	CASP3;PRIMPOL	TSS1500;exon1	Island
cg20811607	chr6	109439628	PPIL6	prox_enhancer	N_Shore
cg20813773	chr5	94618161	SLF1;KIAA0825;SLF1;KIAA0825	TSS200;TSS200;TSS1500;TSS1500	N_Shore
cg20815063	chr11	94494154	ANKRD49	prox_enhancer	Island
cg20816612	chrX	72713781	PHKA1	prox_enhancer	Island
cg20821095	chr11	70203010	FADD	TSS1500	Island
cg20822579	chr14	24339867	RIPK3	exon1	S_Shore
cg20822628	chr20	62466536	GATA5	distal_enhancer	Island
cg20822990	chr1	17012271	ATP13A2	TSS1500	S_Shore
cg20828084	chr15	80778510	CEMIP	TSS1500	N_Shore
cg20830531	chr4	122923261	NUDT6;AFG2A	TSS1500;exon1	S_Shore;Island
cg20831708	chr10	100519616	SEC31B	GeneBody	Island
cg20832009	chrX	68647876	STARD8	exon1
cg20832020	chr3	114294065	TIGIT	promoter
cg20835282	chr3	49277021	C3orf62	promoter	Island
cg20837735	chr18	63476944	SERPINB5	promoter
cg20839025	chr21	18404299	TMPRSS15	prox_enhancer
cg20839149	chr1	156816809	SH2D2A	promoter	S_Shelf
cg20839219	chr18	36130272	ELP2	prox_enhancer	Island
cg20840847	chr15	28921423	APBA2	promoter
cg20842040	chrX	12791489	PRPS2	promoter	S_Shore;Island
cg20843052	chr2	61066590	KIAA1841;SANBR	prox_enhancer;prox_enhancer	S_Shore
cg20845050	chr8	144828281	ZNF7;LOC100130027;ZNF7	TSS1500;TSS1500;exon1	S_Shore
cg20845659	chr8	38721489	TACC1	distal_enhancer
cg20847746	chr1	153628389	S100A1;S100A13	promoter;promoter
cg20848130	chr1	228150075	GJC2	GeneBody
cg20849549	chr10	87863381	PTEN;KLLN;MLDHR	promoter;promoter;promoter	S_Shore;N_Shore
cg27461570	chrX	115289904	LUZP4	GeneBody
cg20850582	chr4	151015297	LRBA	promoter	N_Shore
cg20851097	chr14	64823117	SPTB	promoter
cg20851245	chr2	218673489	RNF25	TSS1500	S_Shore
cg20854748	chr1	151198438	PIP5K1A	promoter	Island
cg20855303	chrX	16947282	REPS2	prox_enhancer	Island
cg20855344	chr3	23944599	NR1D2	prox_enhancer	N_Shore
cg20855565	chr1	247857048	TRIM58	promoter	Island
cg20856436	chr2	55232476	RPS27A;CLHC1	promoter;promoter
cg20856834	chr6	29374745	OR12D3	exon1
cg20857455	chr12	38906340	CPNE8-AS1;CPNE8-AS1;CPNE8;CPNE8-AS1;CPNE8	TSS200;TSS1500;TSS1500;exon1;exon1	S_Shore;N_Shore
cg20858526	chr1	15438569	CTRC	prox_enhancer
cg20859470	chr1	153991117	RAB13	TSS1500	S_Shore
cg20861607	chr15	32030911	CHRNA7	prox_enhancer	S_Shore
cg20862119	chr12	52777233	KRT76	prox_enhancer
cg20862496	chr8	142742316	SLURP1	GeneBody	S_Shelf
cg20864636	chr9	127263434	GARNL3	prox_enhancer
cg20865068	chr13	99501199	TM9SF2	promoter	S_Shelf;Island
cg20866788	chr12	101408238	ARL1	prox_enhancer	Island
cg20867633	chr1	204213988	GOLT1A	promoter
cg20868410	chr5	140346881	HBEGF	promoter	S_Shore
cg20869203	chrX	112679983	LHFPL1;LHFPL1	TSS200;TSS1500
cg20869710	chr11	34916687	PDHX;APIP	promoter;promoter	Island
cg20870362	chr9	36169178	CCIN	prox_enhancer	S_Shelf
cg20870559	chr12	112978713	OAS2	promoter
cg20872461	chr3	186806407	RFC4	promoter	Island
cg20876010	chr1	64506069	CACHD1	prox_enhancer	S_Shore
cg20877313	chr12	56487969	GLS2	prox_enhancer	Island
cg20878850	chrX	67543843	AR	promoter	N_Shore;N_Shelf
cg20879768	chr18	47035765	ELOA2;ELOA2	TSS200;TSS1500	S_Shore
cg20880234	chr13	19957479	ZMYM2;ZMYM2	TSS1500;exon1	Island
cg12570787	chr5	219070	CCDC127	TSS1500	S_Shore
cg12571423	chr13	36432611	CCNA1	promoter	S_Shore
cg12572011	chr15	25438938	UBE3A	promoter	Island
cg12572278	chr11	120210551	OAF	prox_enhancer	N_Shore
cg12572545	chr4	165327067	MSMO1	prox_enhancer	N_Shore
cg12572827	chr12	14972575	PDE6H	TSS1500
cg12573766	chr11	75399782	RPS3	prox_enhancer	Island
cg12573935	chr2	152099580	CACNB4	prox_enhancer	S_Shore
cg12575181	chr14	67600941	PIGH	prox_enhancer	S_Shore
cg12575751	chr11	17276437	NUCB2	TSS1500	Island
cg12576145	chrX	110317523	AMMECR1	prox_enhancer	Island
cg12576700	chr9	120580402	CDK5RAP2	promoter	S_Shore
cg12576844	chr5	132871820	LEAP2	prox_enhancer
cg12578166	chr11	2445679	KCNQ1	prox_enhancer	S_Shore;S_Shore
cg12578480	chr10	23095973	LOC107984215	TSS1500	Island
cg12581035	chr12	8914881	PHC1	prox_enhancer	Island
cg12582008	chr13	53029151	OLFM4	prox_enhancer
cg12582959	chr19	55647833	CCDC106	prox_enhancer	S_Shelf;S_Shelf;N_Shore
cg12582965	chr15	25727181	ATP10A	GeneBody
cg12583908	chr3	186806988	RFC4	prox_enhancer	S_Shore
cg12584718	chr7	100430779	MEPCE	prox_enhancer	S_Shore
cg12584889	chrX	103092997	NXF3	exon1
cg12585282	chr1	39577055	PABPC4	TSS1500	S_Shore
cg12585943	chr6	32153591	PPT2	promoter	S_Shelf;N_Shore
cg12586262	chr19	53103401	ZNF160	promoter	Island
cg12588299	chr6	167158315	GPR31	TSS1500
cg12588301	chr1	152514859	CRCT1	GeneBody	N_Shore
cg12589433	chrX	67546136	AR	prox_enhancer	S_Shore;N_Shore
cg12591323	chr2	216413886	SMARCAL1-AS1	TSS1500	S_Shore
cg12592463	chr1	25247745	RSRP1	TSS1500	Island
cg12592716	chr7	148698089	CUL1	promoter	N_Shore
cg12592779	chr7	6706094	ZNF12	prox_enhancer	N_Shore
cg12593411	chr19	10103046	ANGPTL6	prox_enhancer	N_Shelf
cg12598178	chr17	82374402	UTS2R	promoter	S_Shelf;Island
cg12598198	chr11	111913662	CRYAB	prox_enhancer
cg12598364	chr22	37807670	GCAT	promoter	S_Shore;Island
cg12601757	chr1	76074780	ST6GALNAC3	promoter
cg12601987	chr17	17496404	RASD1	promoter	Island
cg12603043	chr19	47713193	EHD2	TSS1500	N_Shore;N_Shelf
cg12603560	chr11	57322596	TNKS1BP1	prox_enhancer	N_Shore
cg12604192	chr1	110519505	KCNA10	prox_enhancer
cg12604490	chr6	98925937	FBXL4	distal_enhancer
cg12605080	chr3	37925396	CTDSPL	GeneBody
cg12605747	chr15	66506105	RPL4	TSS1500
cg12608692	chr5	16741911	MYO10	prox_enhancer
cg12609467	chr3	49470856	DAG1	prox_enhancer	Island
cg12610070	chr10	69452006	TSPAN15	prox_enhancer	Island
cg12610744	chr12	52814978	KRT4	TSS1500
cg12611860	chr11	17170070	PIK3C2A	prox_enhancer
cg12612118	chr6	392555	IRF4	GeneBody	Island
cg12612336	chr17	76354352	PRPSAP1	prox_enhancer	Island
cg12613344	chr11	47258754	NR1H3	exon1
cg12613383	chr1	242525379	PLD5	prox_enhancer	Island
cg12614105	chr7	24284816	LOC107986777;NPY	GeneBody;GeneBody	Island
cg12616277	chr3	138434921	ESYT3	prox_enhancer	Island
cg12616487	chr11	62611591	EML3	promoter	N_Shore
cg12618251	chr2	202034335	FZD7	exon1	Island
cg12619162	chr10	43371707	FXYD4	prox_enhancer
cg12619509	chr16	2236600	DNASE1L2	promoter	S_Shelf;S_Shore;Island
cg12620111	chr22	23751309	ZNF70;ZNF70	TSS200;TSS1500	Island
cg12621097	chr9	85536728	LOC101927603	TSS1500
cg12621514	chr10	52313287	PRKG1-AS1	promoter	N_Shore
cg12622273	chr19	35134592	LGI4	promoter
cg12622986	chr9	132582786	BARHL1	exon1	Island;N_Shelf
cg12623088	chr15	66293183	DIS3L;DIS3L-AS1	promoter;promoter	N_Shore
cg12624523	chr6	24489542	GPLD1	promoter
cg12624641	chr14	89954225	EFCAB11	prox_enhancer	N_Shore;N_Shore
cg12626085	chr11	18588527	UEVLD	promoter	Island
cg12626411	chr1	186296633	PRG4	GeneBody
cg12627583	chr2	200586008	AOX1	promoter	Island
cg12628062	chr17	42577380	PSMC3IP	GeneBody	N_Shore
cg12629083	chr12	48105501	PFKM	promoter	N_Shore
cg12629244	chr1	179025220	FAM20B	prox_enhancer	N_Shore
cg12629325	chr5	140926873	PCDHAC1	exon1	Island
cg12629515	chr6	27892033	H2AC17	prox_enhancer	S_Shore;N_Shore;N_Shore
cg12629689	chr1	45338272	MUTYH	prox_enhancer	N_Shore
cg12631737	chr11	94544024	FUT4	promoter	Island
cg12635664	chr10	70170830	SAR1A	TSS1500	Island
cg12638745	chr21	39444538	LCA5L	prox_enhancer	N_Shore
cg12639234	chr8	18391454	NAT2	GeneBody	S_Shelf
cg12640109	chr11	62337248	ASRGL1;ASRGL1	TSS200;TSS1500	N_Shore
cg12641660	chr1	117059507	CD101-AS1	promoter	N_Shore
cg12644353	chr2	113890210	ACTR3;LOC124906071;ACTR3	TSS1500;TSS1500;exon1	Island
cg12645220	chr20	9838624	PAK5;PAK7	promoter;promoter	Island
cg12646585	chr8	123417177	NTAQ1	prox_enhancer	Island
cg12647320	chr1	151460746	POGZ	TSS1500	S_Shore
cg12647587	chr10	95194495	ACSM6	exon1
cg12647643	chr4	86594031	MAPK10;PTPN13	promoter;promoter	Island
cg12648263	chr14	67600373	PIGH	promoter	Island
cg12648583	chr4	174284097	FBXO8;CEP44	TSS1500;exon1	Island
cg12649038	chr10	114522775	ABLIM1	distal_enhancer
cg12650011	chr7	120858226	TSPAN12	promoter	S_Shore
cg12650635	chr12	49950680	AQP2;AQP2	TSS200;TSS1500
cg12650780	chrX	81202550	SH3BGRL	prox_enhancer
cg12650926	chr6	33621341	ITPR3	promoter	Island
cg12651014	chr10	32446364	CCDC7	prox_enhancer
cg12653105	chrX	49171952	PLP2	promoter	Island
cg12654845	chrX	106919779	CLDN2	TSS1500
cg12657853	chr6	122399784	HSF2	exon1	Island
cg12658982	chr7	29563925	PRR15;PRR15-DT	promoter;promoter	S_Shore;Island;N_Shelf
cg12661229	chr3	49802714	INKA1	prox_enhancer	Island
cg12663253	chr5	68226704	PIK3R1	GeneBody
cg12671744	chr1	46394102	FAAH	TSS1500	Island
cg12674192	chr8	33485259	MAK16	promoter	Island
cg12675800	chr14	39170243	TRAPPC6B	exon1	Island
cg12676081	chr5	97183017	RIOK2	promoter	N_Shore
cg12680071	chr19	35648160	COX6B1	promoter	S_Shelf
cg12680609	chr8	143246330	ZFP41	TSS1500	Island;N_Shelf
cg12681402	chr12	112792184	RPH3A	promoter
cg12682367	chr13	23949559	ANKRD20A19P	distal_enhancer
cg12683410	chr20	2127770	STK35;LOC124900458	GeneBody;GeneBody
cg12683641	chr19	51083845	KLK14	TSS1500
cg12685753	chr17	6832220	TEKT1	prox_enhancer
cg12686016	chr7	27095858	HOXA1	promoter	S_Shore;Island
cg12686915	chr8	116756093	EIF3H	TSS1500	S_Shore
cg12687215	chrX	154444550	FAM50A	prox_enhancer	Island
cg12687701	chr6	3388858	SLC22A23	distal_enhancer
cg12688043	chr3	48088454	MAP4	prox_enhancer	Island
cg12688670	chr16	29790281	KIF22	prox_enhancer	N_Shore
cg12689375	chrX	41332911	DDX3X	prox_enhancer	Island
cg12689475	chr16	787842	RPUSD1	prox_enhancer	Island;N_Shelf
cg12691219	chrX	101623144	ARMCX3	promoter
cg12693634	chr10	50624305	SGMS1	prox_enhancer	Island
cg12694555	chr2	169509953	KLHL41	exon1
cg12694870	chr12	121858774	HPD;TIALD	GeneBody;GeneBody
cg12696750	chr1	37556865	DNALI1	promoter	S_Shelf;Island
cg12697789	chr4	186069271	TLR3	promoter
cg12699371	chr18	77249468	GALR1	prox_enhancer	N_Shore
cg12701576	chr1	160284818	LOC107985219	exon1
cg12703269	chr15	76993891	PSTPIP1	TSS1500
cg12706983	chr6	28124461	ZSCAN16	promoter
cg12707233	chrX	54358531	WNK3	prox_enhancer	Island
cg12709412	chr18	23503037	RMC1;C18orf8	prox_enhancer;prox_enhancer	N_Shore
cg12709880	chr18	23583208	NPC1	GeneBody	N_Shelf
cg12711530	chr2	68872153	BMP10	TSS1500
cg12711627	chr1	2094330	PRKCZ	distal_enhancer	Island
cg12711814	chr1	8879470	ENO1-AS1	prox_enhancer	S_Shore
cg12712746	chr22	43955490	SAMM50	promoter	Island
cg12716838	chr3	161105467	B3GALNT1;B3GALNT1	TSS200;TSS1500	Island
cg12717203	chr4	124460	ZNF718	promoter	Island
cg12717594	chr9	36037457	RECK	prox_enhancer	Island
cg12717668	chr7	99558572	ZNF655	promoter	Island
cg12718440	chr10	97633819	MORN4	prox_enhancer	S_Shore
cg12718562	chr15	73873520	TBC1D21;LOC102723657;TBC1D21;LOC102723657;LOC102723657	TSS200;TSS200;TSS1500;TSS1500;exon1
cg12719235	chr19	1095627	POLR2E	promoter	S_Shelf;Island
cg12721546	chr6	136289958	BCLAF1	promoter	Island
cg12722998	chr13	113208629	PCID2;CUL4A	promoter;promoter	Island
cg12723191	chr1	186460835	PDC-AS1;PDC	GeneBody;GeneBody
cg12723809	chr4	86891913	C4orf36	prox_enhancer	N_Shore
cg12724357	chr11	67022814	SYT12	promoter	N_Shore
cg12724466	chrX	15315462	ASB11;ASB11	TSS1500;exon1
cg12724827	chrX	101100714	CENPI	TSS1500	S_Shelf
cg12727374	chr3	183825126	MAP6D1	prox_enhancer	Island
cg12727795	chr5	150156132	PDGFRB	prox_enhancer
cg12728032	chr11	34513810	ELF5	promoter
cg12729048	chr1	151540722	TUFT1	exon1	Island
cg12730381	chr7	76358895	YWHAG	exon1	Island
cg12730424	chr14	93332763	BTBD7	prox_enhancer	Island
cg12732155	chr1	30757754	LAPTM5	promoter
cg12732953	chrX	147981027	FMR1NB	TSS1500	N_Shore
cg12733079	chr7	112205127	DOCK4	prox_enhancer	N_Shore
cg12736438	chr13	110562110	RAB20	prox_enhancer	Island
cg12737801	chr8	54021786	TCEA1	prox_enhancer	Island
cg12738007	chr11	59810694	MRPL16	promoter	Island
cg12738864	chr3	40524757	ZNF621	promoter	Island
cg12739034	chr1	71047943	PTGER3	promoter	Island
cg12739647	chr1	168226320	SFT2D2	prox_enhancer	Island
cg12741420	chr6	392131	IRF4	prox_enhancer	Island
cg12741488	chr16	2883840	FLYWCH2	GeneBody	S_Shore
cg12743398	chr16	28598210	SULT1A2	prox_enhancer	N_Shelf
cg12743894	chr11	30323390	ARL14EP	prox_enhancer	Island
cg12744185	chr17	55751026	PCTP	promoter	N_Shore
cg12745325	chr12	56230158	SLC39A5	promoter
cg12745769	chr19	21397191	ZNF493	promoter
cg12753358	chrX	68827873	EFNB1	prox_enhancer	N_Shore
cg12753631	chr6	31598833	NCR3	distal_enhancer
cg12753858	chr15	34345668	NUTM1	GeneBody
cg12754733	chr19	11374760	SWSAP1	promoter	Island
cg12754854	chr9	128920580	PHYHD1	prox_enhancer
cg12757011	chr2	161424600	TBR1	GeneBody	S_Shore;N_Shelf
cg12758687	chr11	113475605	DRD2	prox_enhancer	Island
cg12759554	chr4	88697486	NAP1L5	exon1	N_Shore
cg12762680	chr6	32854569	PSMB9	prox_enhancer	Island
cg12762799	chr12	8540946	CLEC4E	promoter
cg12768605	chr19	43820799	LYPD5	prox_enhancer	Island
cg12770741	chr17	980536	NXN	prox_enhancer	S_Shore
cg12774845	chr14	74019609	ENTPD5	TSS1500	Island
cg12775479	chr3	151458896	IGSF10	GeneBody
cg12775613	chr3	87990884	HTR1F	GeneBody
cg12776156	chr11	848044	TSPAN4	prox_enhancer	N_Shore
cg12780286	chr3	121834739	IQCB1	prox_enhancer	N_Shore
cg12780322	chr4	56467997	SRP72	prox_enhancer	Island
cg12781395	chr14	77761358	SNW1	promoter	S_Shore
cg12783573	chr6	116668812	ZUFSP;ZUP1	promoter;promoter
cg12783640	chr3	184017872	ABCC5	promoter	Island
cg12783776	chr11	57598475	SERPING1	prox_enhancer
cg12785087	chr11	63938474	NAA40	prox_enhancer	N_Shore
cg12785675	chr6	108848495	ARMC2	promoter	Island
cg12785689	chr20	35284605	FAM83C-AS1;EIF6	TSS1500;exon1	Island
cg26151675	chr1	23913579	CNR2	promoter
cg26152017	chr10	71244801	UNC5B-AS1	distal_enhancer
cg26153631	chr12	53985272	HOXC10	exon1	Island
cg26153642	chr3	184100580	HTR3E	promoter
cg26154047	chr2	171999107	METAP1D	prox_enhancer	N_Shore
cg26154999	chr2	224401629	FAM124B	prox_enhancer
cg26155152	chr19	2944001	ZNF77	prox_enhancer	N_Shore
cg26155674	chr2	86566750	CHMP3	distal_enhancer	S_Shelf
cg26158194	chr11	1853090	LSP1	promoter
cg26158980	chr11	3670957	CHRNA10	prox_enhancer	S_Shelf
cg26159905	chr7	151187827	ASB10	promoter
cg26159933	chr1	111289971	CHIA	TSS1500
cg26160573	chr2	130355442	PTPN18	prox_enhancer	N_Shore
cg26162582	chr12	4809225	KCNA6	promoter	Island
cg26163537	chr7	50793895	GRB10	TSS1500	S_Shore;Island
cg26164184	chr9	134879660	FCN2	TSS1500
cg26164310	chr1	99264224	LPPR4;PLPPR4	promoter;promoter	N_Shore
cg26164712	chr11	118883856	CXCR5	promoter
cg26168249	chr3	15099000	RBSN;ZFYVE20	prox_enhancer;prox_enhancer	Island
cg26168975	chr1	222713677	BROX	prox_enhancer	S_Shore
cg26169783	chr13	33797700
cg26170257	chr20	23364456	GZF1	exon1	S_Shore;N_Shore
cg26170660	chr6	28525824	GPX5	prox_enhancer
cg26171231	chr4	169621020	CLCN3	prox_enhancer	S_Shore
cg26172108	chr7	25180543	SPMIP4;C7orf31	promoter;promoter	S_Shore
cg26174387	chr6	75285109	TMEM30A;TMEM30A-DT	promoter;promoter	Island
cg26174752	chr6	96838072	GPR63	TSS1500	S_Shore
cg26175428	chr18	79871756	KCNG2	GeneBody	Island
cg26179948	chr7	28181026	JAZF1	prox_enhancer	S_Shore
cg26180557	chr7	39006189	POU6F2	TSS1500
cg26183662	chr16	69565535	MIR1538	prox_enhancer	Island
cg26185508	chr1	54153772	CDCP2	promoter
cg26186727	chr18	72867299	NETO1;NETO1-DT;NETO1;NETO1	TSS200;TSS1500;TSS1500;exon1	Island
cg26187205	chr3	159941909	IL12A	distal_enhancer
cg26187237	chr2	216633851	IGFBP2	prox_enhancer	Island
cg26189983	chr1	12167643	TNFRSF1B	prox_enhancer	Island
cg26190136	chr15	78149100	IDH3A	TSS1500	N_Shore
cg26191447	chr2	190791692
cg26194560	chr2	196799594	GTF3C3	promoter	Island
cg01307730	chr6	25726369	H2AC1	promoter	Island
cg01308501	chr3	159989036	IL12A	promoter	Island
cg01309153	chr9	133357790	SURF1	TSS1500	S_Shore
cg01309671	chrX	134807195	PABIR3;FAM122C	promoter;promoter
cg01311051	chr16	30053576	TLCD3B	TSS1500	S_Shore
cg01311285	chr4	176195488	SPATA4	promoter	Island
cg01313514	chr1	228007215	WNT3A	GeneBody	Island
cg01313949	chr6	158857073	OSTCP1;LOC124901448	GeneBody;GeneBody
cg01313966	chr18	50375073	SKA1	promoter	Island
cg01316071	chr14	95410659	SYNE3	GeneBody
cg01316516	chr11	18394417	LDHA	promoter	Island;N_Shore
cg01316819	chr12	54588497	PPP1R1A	exon1	Island
cg01320040	chr21	42010385	ZBTB21	promoter	Island
cg01320507	chr1	229304604	RAB4A	GeneBody
cg01322897	chr12	51048273	LETMD1	promoter	Island
cg01324261	chr4	173399227	SCRG1	promoter
cg01328164	chr9	35814707	TMEM8B	promoter	Island;S_Shelf
cg01328703	chr3	143117505	CHST2	distal_enhancer	N_Shore
cg01333011	chr12	27971732	PTHLH	promoter	S_Shore;N_Shelf
cg01333619	chr11	134224356	NCAPD3	prox_enhancer	Island
cg01333788	chr1	34755213	GJB5	promoter
cg01334437	chr8	54102095	LYPLA1	promoter	Island
cg01335367	chr12	109734403	FAM222A	prox_enhancer
cg01337047	chr18	31317150	DSG1	TSS1500
cg01337813	chr7	128168459	MIR129-1	distal_enhancer	Island
cg01340005	chr3	181711672	SOX2	promoter	N_Shore
cg01342792	chr1	212623980	GARIN4	other_regul_region
cg01344452	chr17	56834782	DGKE	prox_enhancer	Island
cg01344518	chr16	276728	RGS11	prox_enhancer	S_Shore;N_Shelf
cg01346589	chr1	17439401	RCC2	prox_enhancer	Island
cg01347719	chr2	74527110	DQX1	prox_enhancer	N_Shore
cg01348086	chr5	177358295	RGS14	GeneBody
cg01348757	chr15	89680070	PLIN1	TSS1500
cg01351032	chr16	10877334	CIITA	exon1	N_Shore
cg01352108	chr11	64291406	KCNK4	promoter	Island;S_Shelf
cg01353347	chrX	154019707	IRAK1	exon1	Island
cg01353448	chr7	31687298	PPP1R17	promoter
cg01355108	chr9	136192284	LHX3	distal_enhancer	N_Shore
cg01355520	chr2	26245218	HADHB	prox_enhancer	S_Shore;N_Shore
cg01355739	chr20	58841833	GNAS	promoter	S_Shore;Island
cg01356829	chr1	67307213	IL12RB2	promoter
cg01357116	chr4	93828345	ATOH1	TSS1500	Island
cg01357263	chr12	122021603	BCL7A	prox_enhancer	Island
cg01360325	chr10	103368054	TAF5	promoter	Island
cg01360768	chr11	18526755	TSG101	prox_enhancer	Island
cg01361446	chrX	71111465	IL2RG	exon1
cg01362183	chr6	149318557	TAB2;TAB2	TSS200;TSS1500	S_Shore
cg01365152	chr1	159714023	CRP	GeneBody
cg01366407	chr1	154983515	FLAD1	promoter
cg01366419	chr7	71132105	GALNT17;WBSCR17	promoter;promoter	Island
cg01367992	chr1	160796745	LY9	prox_enhancer
cg01369413	chr11	5509314	UBQLN3	GeneBody
cg01369981	chr12	121297807	CAMKK2	promoter	S_Shore
cg01371258	chr6	27473027	ZNF184	promoter	Island
cg01371477	chr1	150235474	ANP32E	TSS1500	Island
cg01372366	chr11	48020231	PTPRJ-AS1	distal_enhancer
cg01372605	chr12	50112174	COX14;COX14	TSS200;TSS1500	Island
cg01373706	chr11	18699182	TMEM86A	prox_enhancer	Island
cg01374047	chr16	3024169	HCFC1R1	promoter	S_Shelf;Island
cg01375994	chrX	3343604	MXRA5	GeneBody	N_Shore
cg01376672	chr12	121352470	ANAPC5	promoter	Island
cg01377911	chr19	49064779	NTF4	exon1	N_Shore
cg01382363	chr1	171781242	METTL13	prox_enhancer	N_Shore;N_Shelf
cg01383911	chr6	30329850	TRIM39;TRIM39-RPP21	GeneBody;GeneBody	S_Shelf
cg01385430	chr1	150067024	VPS45	prox_enhancer	N_Shore
cg01386493	chr8	37967011	ADRB3	prox_enhancer	S_Shore
cg01389761	chr3	169765180	TERC;Telomerase-vert	promoter;promoter	Island
cg01390445	chr3	185553524	LIPH	prox_enhancer
cg01401376	chr6	133242204	EYA4;LOC124901231	GeneBody;GeneBody	Island;N_Shore
cg01402045	chr8	43093574	POMK	promoter	Island
cg01402255	chr1	153828223	GATAD2B	GeneBody
cg01403114	chr5	65563682	PPWD1	prox_enhancer	S_Shore
cg01404197	chr11	113773930	ZW10	promoter	Island
cg01404615	chr4	107037415	DKK2	prox_enhancer	S_Shore
cg01405107	chr17	48594273	HOXB5	prox_enhancer	S_Shore;S_Shore;N_Shore;N_Shelf
cg01405761	chr8	61288130	CLVS1	prox_enhancer
cg01407244	chr8	23103494	LOC254896;TNFRSF10C	GeneBody;GeneBody	S_Shore
cg01407341	chr15	96783568	SPATA8-AS1;SPATA8	TSS1500;exon1
cg01407797	chr22	28772526	CCDC117	promoter	N_Shore
cg01407861	chr11	12285949	MICAL2	GeneBody
cg01408383	chrX	15335132	PIGA	prox_enhancer	N_Shore
cg01408558	chr19	10452536	PDE4A	prox_enhancer
cg01410472	chr8	74984740	CRISPLD1	prox_enhancer	Island
cg01411954	chr1	224330128	NVL	promoter	Island
cg01412445	chr15	72686484	BBS4;HIGD2B	promoter;promoter	S_Shore
cg01412762	chr2	29529102	RN7SL516P	distal_enhancer
cg01413314	chr3	50292684	IFRD2	promoter	Island
cg01416168	chr1	48221687	SLC5A9	TSS1500
cg01418124	chr4	85474943	ARHGAP24	promoter	N_Shore
cg01419679	chr21	44874322	PTTG1IP	TSS1500	Island
cg01419788	chr14	93115533	ITPK1	promoter	Island
cg01420388	chr1	11654197	FBXO44	promoter	S_Shelf;Island
cg01422136	chr5	133026532	ZCCHC10	promoter	Island
cg01424107	chr13	27968976	CDX2	prox_enhancer	Island;N_Shore;S_Shore
cg01425405	chr17	49995341	DLX3	promoter	S_Shore;N_Shore
cg01425670	chr1	72283332	NEGR1;LOC105378797	TSS1500;exon1	Island
cg01426713	chr6	106069658	PRDM1	distal_enhancer
cg01426743	chr1	179025108	FAM20B	TSS1500	N_Shore
cg24780195	chr19	54173053	TMC4	exon1
cg01428678	chr14	66507333	GPHN	promoter	N_Shore
cg01429181	chr1	160261795	DCAF8-DT	promoter	N_Shore
cg01429321	chr5	122078102	LOX	prox_enhancer	Island
cg01429996	chr9	98057260	NANS	prox_enhancer	S_Shore
cg01430430	chr7	76284995	HSPB1	distal_enhancer	S_Shore
cg01430807	chr10	100530029	NDUFB8	promoter	S_Shore
cg01431114	chr6	165663483	PDE10A	prox_enhancer	Island
cg01432087	chr11	67474691	TMEM134	distal_enhancer
cg01437411	chr12	6924748	ATN1	exon1	N_Shelf
cg01438090	chr11	30481389	MPPED2	GeneBody
cg01438829	chr17	28319625	TMEM97	promoter	S_Shore;S_Shore
cg01439631	chr2	238064383	UBE2F-SCLY;SCLY	GeneBody;GeneBody	S_Shelf
cg01439669	chr5	74640228	HEXB	promoter	Island
cg01439983	chr2	61016858	PUS10	prox_enhancer
cg01441777	chr22	38318411	CSNK1E	prox_enhancer	S_Shore
cg01442064	chr4	5711723	EVC	prox_enhancer	S_Shelf;Island
cg01442319	chr17	63939928	SCN4A	GeneBody	N_Shore
cg01442426	chr3	46027874	XCR1	prox_enhancer
cg01442481	chr20	33993050	RALY	TSS1500	Island
cg01442799	chr11	102110319	YAP1	promoter	Island
cg01442833	chr12	109097593	UNG	promoter	Island
cg01443067	chr15	50424558	USP8	promoter	Island
cg01443452	chr19	35533537	GAPDHS	promoter	Island
cg01443630	chr16	1475697	CLCN7	TSS1500	S_Shore
cg01446393	chr3	58577882	FAM107A	TSS1500
cg01446692	chr9	14723498	CER1	prox_enhancer
cg01447281	chr1	8422629	RERE	GeneBody	N_Shore
cg01447498	chr1	231528925	TSNAX	prox_enhancer	S_Shore
cg01447660	chr2	68925546	GKN3P	distal_enhancer
cg01449415	chr16	3134810	ZNF213;ZNF213-AS1	promoter;promoter	Island
cg01450842	chr2	48569074	STON1-GTF2A1L	exon1
cg01454004	chr6	73653295	SLC17A5	prox_enhancer	N_Shore
cg01454134	chr19	56175338	GALP	TSS1500
cg01454752	chr8	9901337	MIR124-1HG;LINC00599	distal_enhancer;distal_enhancer	S_Shore;N_Shore;N_Shelf
cg01457080	chr14	76812235	ANGEL1	prox_enhancer	Island
cg01457653	chr16	67159315	TRADD	prox_enhancer	Island;N_Shelf;S_Shelf;N_Shore;N_Shelf
cg01459162	chr1	17247835	PADI3	TSS1500
cg01460479	chr1	229559344	ABCB10	prox_enhancer	S_Shore
cg01461641	chr1	225882219	TMEM63A	GeneBody	Island
cg01462829	chr4	11429279	HS3ST1	prox_enhancer	S_Shore;Island
cg01462904	chr3	46976806	CCDC12	promoter	Island;N_Shelf
cg01464985	chr2	27582755	ZNF512	promoter	N_Shore
cg01465325	chr10	49539542	ERCC6	promoter	S_Shore
cg01465620	chr3	38454605	ACVR2B-AS1	promoter	Island
cg01465641	chr21	33643377	ITSN1	GeneBody	S_Shore;Island
cg01466075	chr3	150546579	SERP1;EIF2A	promoter;promoter	Island
cg01468868	chr22	30246664	LIF	promoter	S_Shelf;Island
cg01469547	chr11	7825608	OR5P3	GeneBody
cg01470283	chr20	35954187	CNBD2;CNBD2	TSS200;TSS1500	Island
cg01471384	chr4	107036108	DKK2	prox_enhancer	Island
cg01471713	chr1	220690937	C1orf115	prox_enhancer	S_Shore
cg01472043	chr10	11826184	PROSER2	GeneBody	S_Shelf
cg01472101	chr17	7080672	CLEC10A	TSS1500
cg01473816	chr11	34513734	ELF5	promoter
cg01476044	chr7	141995493	MGAM	TSS1500
cg01478450	chr10	71319592	SLC29A3	prox_enhancer
cg01481441	chr12	120687334	MLEC	promoter	Island
cg01482279	chr17	39927535	ORMDL3;LRRC3C	promoter;promoter	Island
cg01484156	chr8	101790387	NCALD	prox_enhancer
cg01485645	chr17	38705946	MLLT6	prox_enhancer	Island
cg01485797	chr11	810820	SNORA52;PIDD1	TSS1500;TSS1500	S_Shore
cg01485998	chr1	212950555	VASH2	promoter	Island
cg01489608	chr16	67945160	LCAT	prox_enhancer
cg01491219	chr1	220690171	C1orf115	promoter	Island
cg01491540	chr17	29929406	EFCAB5	prox_enhancer	N_Shore
cg01492649	chr11	87038195	LOC105369422	TSS1500	S_Shore
cg01493517	chr12	6556281	IFFO1	promoter	S_Shore
cg01495509	chr5	170389374	KCNIP1-OT1;KCNMB1;KCNIP1-OT1;KCNMB1	TSS200;TSS200;TSS1500;TSS1500
cg01497527	chr15	64921966	ANKDD1A	promoter
cg01497576	chr15	48121021	SLC24A5	promoter
cg01498098	chr13	23368637	SACS	GeneBody
cg01500097	chr6	109689953	FIG4;AK9	TSS1500;exon1	N_Shore;N_Shore
cg01500140	chr19	51387332	LIM2	prox_enhancer
cg01500567	chr6	44388040	LOC124901323;LOC124901323	TSS200;TSS1500	Island
cg01507173	chr2	113059085	IL36RN	promoter
cg01508796	chr10	100373227	OLMALINC	TSS1500	N_Shore
cg01510051	chr19	56367893	ZNF542P	TSS1500	N_Shore
cg01511232	chr4	154740777	LRAT	prox_enhancer	Island;N_Shore;N_Shelf
cg01511567	chr11	57336157	SSRP1	prox_enhancer	S_Shore
cg01512854	chr5	141101383	PCDHB3	exon1	N_Shore
cg01513611	chr19	5904222	VMAC;NDUFA11	TSS1500;TSS1500	Island
cg01513913	chr14	105862948
cg01514487	chr12	57050263	MYO1A	promoter
cg01515070	chr22	38821183	NPTXR	GeneBody
cg01517033	chr20	45793112	WFDC3	TSS1500	S_Shore
cg01517740	chr8	64379433	MIR124-2	prox_enhancer	S_Shore
cg01519742	chr4	6200364	JAKMIP1	prox_enhancer	Island
cg01520924	chr14	64539452	HSPA2	TSS1500	N_Shore
cg01522721	chr19	10404058	CDC37;MIR1181	TSS1500;TSS1500	Island
cg01522975	chr1	150067863	VPS45	promoter	S_Shore
cg01523712	chr20	44809217	RIMS4	GeneBody	N_Shore
cg01525376	chr1	32250611	LCK	prox_enhancer
cg01525879	chr11	67440027	PTPRCAP	distal_enhancer	S_Shelf;N_Shelf
cg01526089	chr17	3916096	P2RX1	prox_enhancer
cg01527307	chr6	14500210	LOC101928331	GeneBody
cg01528542	chr12	81074453			N_Shelf
cg01531431	chr20	63519510	PPDPF;LOC102723814	TSS1500;exon1	N_Shore;N_Shelf
cg01532080	chr19	18419036	SSBP4	prox_enhancer	Island
cg01532103	chr19	571107	BSG	promoter	N_Shore
cg01532771	chr19	7762674	CLEC4M	TSS1500
cg01533387	chr19	18173918	IFI30	exon1	Island
cg01535453	chr12	120726084	ACADS	prox_enhancer	Island
cg01536400	chr9	122161004	NDUFA8	TSS1500	S_Shore
cg01536980	chr6	73521529	EEF1A1	promoter	Island;N_Shelf
cg01538982	chr3	48440100	CCDC51;TMA7	promoter;promoter	Island
cg01539186	chr20	23363036	GZF1	prox_enhancer	N_Shelf;S_Shore
cg01541443	chr7	30145699	MTURN	promoter
cg01543654	chr17	48723277	PRAC2;PRAC1;PRAC2	TSS1500;TSS1500;exon1	S_Shelf;Island;N_Shore;N_Shore;N_Shelf;N_Shelf
cg01545079	chr14	24072168	CPNE6	prox_enhancer
cg01545242	chr19	14137278	ADGRL1-AS1	promoter	Island
cg12853521	chr18	13824360	MC5R	GeneBody	Island;N_Shore
cg12854483	chr19	11538856	CNN1	promoter	S_Shelf
cg12855851	chr6	41747447	PGC	promoter
cg12855988	chr6	132814765	RPS12	prox_enhancer	S_Shore
cg12856392	chr7	64665762	ZNF107	TSS1500	N_Shore
cg12857957	chr3	45842129	LZTFL1	promoter	Island
cg12858075	chr2	11466371	E2F6	promoter	S_Shore
cg12858460	chr3	27722246	EOMES	promoter	Island;N_Shore
cg12858514	chr1	17249112	PADI3	promoter
cg12862537	chr20	37520277	BLCAP	promoter	Island;N_Shelf
cg12864235	chr5	27038675	CDH9	promoter
cg12864581	chr1	31188069	NKAIN1	GeneBody
cg12864853	chr6	82363439	TPBG;TPBG	TSS1500;exon1	N_Shore
cg12864903	chr17	29940356	EFCAB5	TSS1500
cg12865837	chr6	100463650	SIM1	promoter	S_Shelf;N_Shore;N_Shelf
cg12866859	chr17	45146965			S_Shore;N_Shore
cg12867068	chr14	50396523	CDKL1	prox_enhancer	Island
cg12867448	chr9	128455201	ODF2	promoter	N_Shore
cg12869058	chr1	94122316	ABCA4	prox_enhancer
cg12869240	chr10	125881404	DHX32	promoter
cg12869659	chr1	244050316	ZBTB18	TSS1500	S_Shore;Island
cg12872238	chrX	112083864	RTL4	prox_enhancer	S_Shore
cg12876356	chr1	92481268	GFI1	distal_enhancer	Island
cg12876594	chr9	35791801	NPR2	promoter	S_Shore;Island
cg12879297	chr16	81077149	C16orf46;C16orf46-DT	promoter;promoter	Island
cg12879425	chr4	67558777	STAP1	promoter
cg12880200	chr1	36398137	LSM10	TSS1500	S_Shore
cg12880658	chr5	115816689	CDO1	promoter	Island
cg12883767	chr12	57619326	SLC26A10P;SLC26A10P	TSS200;TSS1500	N_Shore;N_Shore
cg12884406	chr1	103108433	COL11A1	exon1
cg12888961	chr12	96400442	CDK17	promoter	Island
cg12889449	chrX	111095823	PAK3	prox_enhancer	N_Shore
cg12893143	chr5	176810995	UNC5A	GeneBody	Island
cg12893697	chr11	970389	RNU6-1025P	distal_enhancer
cg12894126	chr9	131530538	UCK1	GeneBody	N_Shore;S_Shore
cg12894629	chr3	196215846	SLC51A	prox_enhancer
cg12894984	chr17	39667378	PNMT	prox_enhancer	N_Shore
cg12897370	chr6	154733945	SCAF8	prox_enhancer	Island
cg12897901	chr11	126355402	GSEC	prox_enhancer	N_Shore
cg12900467	chr13	21061526	LATS2	promoter	Island
cg12900739	chrX	55717636	RRAGB	promoter
cg12901064	chrX	76172736	PBDC1	prox_enhancer
cg12902039	chr15	28099266	OCA2	promoter	Island;S_Shore
cg12902719	chr3	45593731	LIMD1	TSS1500	Island
cg12903171	chr7	50782867	GRB10	promoter	Island
cg12906740	chr13	48037914	SUCLA2	promoter	Island
cg12910797	chr17	48574360	HOXB3	promoter	N_Shelf
cg12914014	chr16	8964508	USP7	prox_enhancer	S_Shore
cg12914062	chr4	55854036	EXOC1	prox_enhancer	Island
cg12914362	chr10	35641551	MIR4683;FZD8	TSS1500;exon1	Island
cg12914657	chr7	150716592	GIMAP1;GIMAP1-GIMAP5	promoter;promoter	N_Shelf
cg12916723	chr19	51373534	NKG7	prox_enhancer
cg12919379	chrX	153673469	PNCK;PNCK	TSS200;TSS1500	Island
cg12920798	chr19	41364426	B9D2	TSS1500	S_Shore
cg12924262	chr12	101697276	CHPT1	TSS1500	Island
cg12924408	chr22	36775981	IFT27	promoter	Island
cg12925542	chr3	167653296	WDR49	GeneBody
cg12927772	chr9	83956670	C9orf64;QNG1	promoter;promoter	Island
cg12928668	chr5	116575033	SEMA6A	promoter	Island;N_Shore
cg12930602	chr11	65890424	CCDC85B	promoter	S_Shore;Island
cg12930920	chr13	72782218	DIS3;PIBF1	promoter;promoter	Island
cg12932195	chr22	49919695	CRELD2	prox_enhancer	S_Shore
cg12936220	chr5	172958474	RPL26L1	prox_enhancer	N_Shore;N_Shore;N_Shore
cg12936747	chr10	93601629	RBP4;RBP4	TSS200;TSS1500	Island
cg12937434	chr17	58328587	BZRAP1;TSPOAP1	prox_enhancer;prox_enhancer	S_Shelf
cg12938998	chrX	154750434	GAB3	prox_enhancer	N_Shore
cg12940073	chr16	48146753	ABCC12	other_regul_region
cg12940430	chr6	43171227	SRF	promoter	Island;N_Shelf
cg12941369	chr3	33797897	PDCD6IP-DT	prox_enhancer	N_Shore
cg12941931	chr19	4559787	SEMA6B	promoter	S_Shelf;S_Shore
cg12943082	chr7	75789993	CCL26	TSS1500
cg12946225	chr19	3573753	LOC124904618	exon1	Island;N_Shelf
cg12946690	chr17	2303446	SMG6;SRR;SMG6;SRR;SMG6	TSS200;TSS1500;TSS1500;exon1;exon1	Island
cg12949760	chr11	2521632	KCNQ1	distal_enhancer
cg12951282	chr17	7115097	ASGR2	prox_enhancer
cg12952132	chr19	54906289	NCR1	promoter
cg12953249	chr9	123356493	CRB2	prox_enhancer
cg12955127	chr1	111448262	WDR77	prox_enhancer	N_Shore
cg12958778	chr4	6910747	TBC1D14	prox_enhancer	S_Shore
cg12958813	chr1	198540539	ATP6V1G3	prox_enhancer
cg12958836	chr12	8032428	FOXJ2	prox_enhancer	Island
cg12960248	chr16	67719651	GFOD2	prox_enhancer	S_Shore
cg12962021	chr1	226309918	LIN9	promoter	S_Shore
cg12962778	chr12	54384528	ZNF385A	prox_enhancer
cg12966876	chr2	111116273	ACOXL-AS1	prox_enhancer	N_Shore
cg12967560	chr15	99733990	LYSMD4	prox_enhancer	S_Shore
cg12968903	chr4	152680637	TMEM154	prox_enhancer
cg12969407	chr6	125780802	NCOA7	TSS1500
cg12969595	chr17	32927860	TMEM98	promoter	Island
cg12970008	chr11	3164865	OSBPL5	prox_enhancer	S_Shelf;N_Shore
cg12970084	chr1	202007952	ELF3	promoter
cg12970724	chr19	18607865	CRLF1	TSS1500	Island;N_Shelf
cg12971338	chr17	28743600	TRAF4	prox_enhancer	Island
cg12971694	chr9	35618415	CD72	promoter	S_Shore
cg12971958	chr3	33798323	PDCD6IP-DT	prox_enhancer	N_Shore
cg12973651	chr19	42390301	CNFN	promoter	S_Shelf
cg12978119	chr2	88596609	EIF2AK3	distal_enhancer
cg12978308	chr15	75347092	NEIL1;NEIL1	TSS1500;exon1	N_Shore
cg12979743	chr3	179604691	NDUFB5;MRPL47	promoter;promoter	Island
cg12980795	chr5	85760729	RPS2P25	prox_enhancer
cg12983442	chr19	57814858	ZNF552	promoter	Island
cg12984356	chr15	90903583	MAN2A2	prox_enhancer	S_Shore
cg12985418	chr18	21740577	MIB1	promoter	N_Shore
cg12988996	chr4	37827322	PGM2	prox_enhancer	Island
cg12989650	chr17	8310010	ARHGEF15	TSS1500
cg12990410	chr5	141121535	PCDHB4	TSS1500	N_Shore
cg12991306	chr8	28083888	NUGGC	promoter
cg12991341	chr8	108788058	TMEM74	TSS1500	S_Shore
cg12991365	chr3	53846826	IL17RB	prox_enhancer	S_Shore
cg12991522	chr16	4936660	PPL	prox_enhancer	Island
cg12992720	chr19	19627783	LPAR2	prox_enhancer	S_Shore;Island
cg12994003	chr1	225428773	LBR	promoter	Island
cg12995941	chr1	156859585	INSRR	prox_enhancer	Island
cg12997958	chr17	18258303	FLII	prox_enhancer	Island;N_Shelf
cg12998614	chr19	917068	KISS1R	promoter	S_Shelf;Island
cg12999103	chr1	17011347	ATP13A2	GeneBody	Island
cg12999109	chr19	6333576	ACER1	promoter
cg13001142	chr6	147207385	STXBP5	GeneBody	S_Shelf
cg13002506	chr11	77287776	GDPD4	prox_enhancer
cg13002939	chr4	54228332	PDGFRA	prox_enhancer	S_Shore;Island;N_Shore
cg13005002	chr22	32356782	RFPL3	TSS1500
cg13006591	chr4	38830044	TLR6	GeneBody
cg13007701	chr8	13221320	DLC1	GeneBody
cg13007988	chr12	49055353	KMT2D	promoter
cg13014406	chr1	2392431	RER1	prox_enhancer	S_Shore
cg13015534	chr17	76643711	ST6GALNAC1	promoter
cg13017345	chr10	110206271	MXI1	prox_enhancer	N_Shore
cg13018903	chr11	124937005	HEPACAM	TSS1500
cg13021384	chr15	50182557	SLC27A2	prox_enhancer	Island
cg13022129	chr9	128921583	PHYHD1	promoter
cg13022174	chr18	26091095	SS18;SS18	TSS1500;exon1	Island
cg13022415	chr17	562290	VPS53	distal_enhancer
cg13026483	chr19	19138522	TMEM161A	promoter	Island
cg13027206	chr14	91399981	CCDC88C	distal_enhancer
cg13029847	chr17	29006255	SEZ6	TSS1500	S_Shore
cg13030582	chr17	19387395	MFAP4	promoter
cg17644867	chr14	75279373	FOS	promoter	Island
cg17647273	chr22	24495484	UPB1	promoter	Island
cg17647744	chr11	8964670	TMEM9B-AS1;TMEM9B-AS1;TMEM9B	TSS200;TSS1500;TSS1500	Island
cg17648241	chr11	107565555	ALKBH8	promoter
cg17648620	chr6	52419888	EFHC1	promoter	N_Shore
cg17651255	chr1	25233252	SYF2	TSS1500	S_Shore
cg17651821	chr6	27873905	H4C13	prox_enhancer	S_Shore;S_Shore
cg17653969	chr1	229304087	RAB4A	GeneBody
cg17655576	chr19	4007181	PIAS4	prox_enhancer	Island
cg17655614	chr16	68737041	CDH1	TSS1500	N_Shore
cg17657618	chr1	15101158	KAZN	GeneBody
cg17659886	chrX	15854828	AP1S2	promoter	Island
cg17661881	chr1	226408277	PARP1	promoter	S_Shore
cg17662177	chrX	47630688	CFP	prox_enhancer
cg17663463	chr19	56838341	PEG3	prox_enhancer	N_Shore;N_Shore
cg17663577	chr17	7281913	SLC2A4	promoter	Island
cg17665193	chr10	26217079	GAD2	GeneBody	Island
cg17665608	chr10	43138345	CSGALNACT2;CSGALNACT2-DT	promoter;promoter	Island
cg17667972	chr12	52814509	KRT4	TSS1500
cg17671157	chr14	88326692	KCNK10	promoter	S_Shelf;Island
cg17675150	chr18	58862552	ZNF532	promoter	N_Shore
cg17675882	chr20	36745665	NDRG3	prox_enhancer	N_Shore
cg17676096	chr15	51971642	LEO1	prox_enhancer	Island
cg17676574	chr3	126518530	UROC1	prox_enhancer
cg17676631	chr19	13624206	CACNA1A	prox_enhancer
cg17679246	chr2	172555537	PDK1	prox_enhancer	Island
cg17679268	chr7	152317332	KMT2C	GeneBody
cg17680902	chr6	31959292	SKIC2;SKIV2L	promoter;promoter	S_Shore
cg17682309	chr6	132513434	STX7	prox_enhancer	S_Shore
cg17682828	chr19	35141863	FXYD7	TSS1500	S_Shore;N_Shore
cg17683775	chr9	129753530	PTGES	prox_enhancer
cg17685628	chr14	36582488	NKX2-8	promoter	Island;N_Shore;N_Shore
cg17686885	chr17	54900408	TOM1L1;LOC124904033	TSS1500;exon1	N_Shore
cg17687282	chr3	138132269	A4GNT	exon1
cg17687883	chr2	74198340	MTHFD2	promoter	Island
cg17687962	chr19	50854988	KLK3	exon1
cg17691309	chr9	35690462	TPM2	prox_enhancer	Island
cg17692403	chr20	44336319	R3HDML	TSS1500
cg17693270	chrX	70177346	DGAT2L6	promoter
cg17696091	chr1	114854008	SYCP1	other_regul_region	N_Shore
cg17697457	chr19	45079054	GEMIN7	promoter	S_Shelf;N_Shore
cg17698505	chr22	29269051	EWSR1	prox_enhancer	S_Shore
cg17698643	chr16	15888774	FOPNL;CEP20	promoter;promoter	Island
cg17699374	chr22	37007761	CIMIP4;TEX33	promoter;promoter
cg17701785	chr2	30147030	YPEL5	promoter	Island
cg17701886	chr3	183253045	B3GNT5	promoter	N_Shore
cg17702736	chr6	35973932	DPRXP2	distal_enhancer
cg17703212	chr10	80357501	DYDC2;DYDC1	TSS1500;TSS1500	S_Shore
cg17703324	chr1	203493337	OPTC	TSS1500
cg17703554	chr8	87874111	DCAF4L2	promoter	Island
cg17703658	chr12	57520569	DDIT3	promoter	S_Shore;N_Shore;N_Shore
cg17705081	chrX	49124344	GPKOW	other_regul_region	S_Shore
cg17706173	chr16	1532580	IFT140	prox_enhancer	N_Shore
cg17709676	chr18	59358960	LMAN1	promoter	Island
cg17709884	chr4	99951010	H2AZ1	TSS1500	S_Shore
cg17710021	chr1	209675232	G0S2	promoter	Island
cg17711587	chr20	34111672	EIF2S2	prox_enhancer	Island
cg17711870	chr8	86342241	WWP1	TSS1500	N_Shore
cg17714030	chr16	179984	HBQ1	prox_enhancer	S_Shelf;N_Shore
cg17714794	chr5	173144563	BNIP1	promoter
cg17714799	chr4	109703924	CASP6	prox_enhancer	S_Shore
cg17717866	chr6	142913047	HIVEP2	distal_enhancer
cg17718302	chr6	27890859	H3C12	promoter	S_Shore;N_Shelf;N_Shelf
cg17718322	chrX	68433907	OPHN1	promoter	Island
cg17718515	chr1	201829689	IPO9-AS1	promoter	S_Shore
cg17719473	chr1	85260881	C1orf52	TSS1500	S_Shore
cg17720233	chr1	151155834	TNFAIP8L2	prox_enhancer
cg17724184	chr8	66680626	C8orf44	prox_enhancer
cg17724365	chr8	89984780	NBN;NBN	TSS200;TSS1500	S_Shore
cg17725461	chr19	14006438	RFX1	promoter	Island
cg15305343	chr1	46340685	NSUN4	promoter	Island
cg15305511	chr4	5710949	EVC;EVC2	TSS1500;TSS1500	S_Shelf;N_Shore
cg15307169	chr4	3463337	DOK7	promoter	Island
cg15307268	chr15	39921208	GPR176-DT	promoter	Island
cg15308737	chr17	68307187	ARSG	GeneBody
cg15309066	chr7	25125369	CYCS	promoter	Island
cg15309264	chr2	58046899	VRK2	promoter	Island
cg15310162	chr21	36480524	CLDN14	prox_enhancer
cg15310873	chr20	58151037	CIMIP1	promoter	Island
cg15312298	chr8	126558663	LRATD2;LRATD2	TSS200;TSS1500	S_Shore
cg15312323	chr17	41161442	KRTAP4-4	other_regul_region
cg15315630	chr1	35031905	ZMYM6	promoter	Island
cg15316289	chr22	49917256	CRELD2	TSS1500	N_Shore
cg15318532	chr13	36819384	LOC124903158;RFXAP	TSS1500;exon1	Island
cg15319076	chr8	30156471	DCTN6-DT	exon1	Island
cg15319451	chr1	15154252	TMEM51	prox_enhancer	Island
cg15320474	chr6	29560228	UBD	TSS1500
cg15321195	chr21	43866017	AGPAT3	prox_enhancer	Island
cg15322932	chr11	68010212	ALDH3B1	promoter
cg15329467	chr15	51338499	CYP19A1	promoter	N_Shelf
cg15329642	chr1	44842626	PTCH2	prox_enhancer	N_Shore
cg15329866	chr3	171738036	PLD1	promoter
cg15332094	chr22	46593656	GRAMD4	distal_enhancer
cg15337006	chr16	31259688	ITGAM	prox_enhancer
cg15337055	chr14	75278655	FOS	prox_enhancer	Island
cg15339605	chr7	116030741	TFEC	promoter
cg15341340	chr19	12881423	DNASE2	promoter	Island;N_Shelf
cg15341760	chr1	6237830	ICMT-DT	GeneBody	S_Shore;N_Shelf
cg15342087	chr6	30752432	RN7SL353P	prox_enhancer
cg15342384	chr10	68332181	HNRNPH3;HNRNPH3	TSS1500;exon1	Island
cg15343119	chr18	77249829	GALR1	promoter	Island
cg15344028	chr2	203936787	ICOS	promoter
cg15344726	chr13	20143207	GJA3	distal_enhancer	Island
cg15345126	chr15	55290050	RAB27A	TSS1500	Island
cg15348640	chr3	38138494	MYD88	promoter	S_Shore;Island
cg15350036	chr7	87344361	CROT	TSS1500	N_Shore
cg15350071	chr20	62683371	SLCO4A1-AS1	distal_enhancer	Island;N_Shore
cg15350455	chr2	24047487	C2orf44;WDCP	promoter;promoter	N_Shelf
cg15352315	chr2	159798525	CD302	prox_enhancer	S_Shore
cg15352829	chr14	104924681	PLD4	promoter
cg15357518	chr19	35629454	RBM42	GeneBody	S_Shore
cg15357639	chr3	9748759	OGG1	prox_enhancer	N_Shore
cg15357934	chr12	57744537	TSPAN31	TSS1500
cg15357945	chr11	57390888	PRG2	TSS1500
cg15361231	chr1	193106061	GLRX2	promoter	S_Shore
cg15361590	chr5	141485134	PCDHGC4;PCDHGC4;PCDHGC4	TSS200;TSS1500;exon1	Island
cg15361750	chr19	47335875	C5AR2	prox_enhancer
cg15364303	chr1	63773720	ROR1	TSS1500	N_Shore
cg15364537	chr1	205569182	MFSD4A;MFSD4	promoter;promoter	Island
cg15364618	chr14	24311345	CIDEB;LTB4R	promoter;promoter	Island
cg15365950	chr14	49693589	KLHDC1	GeneBody	Island
cg15368822	chr1	225882697	TMEM63A	TSS1500	Island
cg15371509	chr1	153728174	INTS3	exon1	S_Shore
cg15372098	chr3	99818209	CMSS1	prox_enhancer	S_Shore
cg15373285	chr14	100826753	MEG3	GeneBody	Island;S_Shelf;S_Shore;N_Shore
cg15374234	chr17	74712887	CD300LF	promoter
cg15375586	chrX	80022434	TBX22	prox_enhancer
cg15376097	chr11	118264555	MPZL2	promoter
cg15377518	chr2	144520546	LINC01412;ZEB2	TSS1500;TSS1500	S_Shelf;N_Shelf
cg15379237	chr1	43979867	B4GALT2	promoter	Island
cg15379633	chr22	23145399	RAB36	promoter	S_Shelf;Island
cg15379858	chr8	19682955	CSGALNACT1	prox_enhancer
cg15381313	chr12	100473731	NR1H4	promoter
cg15381769	chr6	128520827	PTPRK	promoter	Island
cg15383087	chr19	36419242	ZFP82	prox_enhancer	S_Shore;N_Shelf
cg15383120	chr6	291909	DUSP22	TSS1500	N_Shore
cg15383574	chr14	50312451	L2HGDH;DMAC2L;ATP5S	promoter;promoter;promoter	Island
cg15384400	chr4	36255657	LOC439933	TSS1500
cg15384599	chr3	4303203	SETMAR;SETMAR	TSS200;TSS1500	N_Shore
cg15384717	chr1	150321635	PRPF3	promoter	Island
cg15385623	chr3	24494818	THRB	promoter	Island
cg15387123	chr9	136996606	CLIC3	promoter	S_Shelf;S_Shore
cg15394409	chr3	9986790	EMC3;EMC3-AS1	promoter;promoter
cg15396367	chr9	137078327	UAP1L1	GeneBody	Island
cg15397506	chr4	6674154	AC093323.3;MRFAP1L2;LINC02482	promoter;promoter;promoter	Island
cg15398448	chr19	49850714	PTOV1	promoter	Island
cg15398520	chr6	160511677	LPAL2	prox_enhancer
cg15399561	chr8	98117711	POP1;POP1;RIDA	TSS200;TSS1500;TSS1500	S_Shore
cg15401952	chr4	21304182	KCNIP4	TSS1500
cg15403517	chr2	31581206	SRD5A2	TSS1500	Island;N_Shore
cg15405572	chr12	77830772	NAV3	promoter
cg15407570	chr3	52495508	STAB1	GeneBody
cg15408734	chr2	70142008	LINC01816	distal_enhancer	Island
cg15410835	chr8	142044276
cg15410903	chr10	104269022	GSTO2	promoter	Island
cg15411984	chr12	6904926	LRRC23	promoter
cg15414833	chr7	87628451	RUNDC3B	promoter	Island
cg15415507	chr1	16156058	EPHA2	promoter	S_Shore
cg15415509	chr5	148826051	ADRB2	prox_enhancer	N_Shore
cg15416233	chr10	100745509	PAX2	promoter	S_Shelf;Island;N_Shelf
cg15416577	chr3	113515246	SPICE1	promoter	Island
cg15417244	chr12	41437756	PDZRN4	promoter
cg15417900	chr12	56316312	CNPY2	promoter	Island
cg15419274	chr20	45792387	DNTTIP1	prox_enhancer	S_Shore
cg15420606	chr12	122638038
cg15422147	chr18	63477106	SERPINB5	GeneBody
cg15422784	chr1	89558154	LRRC8B	GeneBody
cg15423613	chr7	66628362	KCTD7	prox_enhancer	Island
cg15423764	chr11	58732060	GLYAT	promoter
cg15423862	chr3	156120320	KCNAB1	TSS1500
cg15425280	chr4	157220340	GRIA2	promoter	Island;N_Shore
cg15426734	chr16	67661369	PARD6A	prox_enhancer	Island
cg15427567	chr14	20989896	METTL17	promoter	N_Shore
cg15428653	chr9	137028950	ABCA2	promoter	Island;N_Shore
cg15430659	chr10	99330801	CNNM1	prox_enhancer	Island
cg15432938	chr10	97319055	FRAT1	prox_enhancer	Island
cg15434599	chr12	68807883	MDM2	promoter	Island
cg15435730	chr6	50712509	TFAP2D	other_regul_region	N_Shelf
cg15437432	chr5	177591985	TMED9	promoter	N_Shore
cg15439078	chr3	46863153	MYL3	prox_enhancer
cg15439196	chr10	102917150	CNNM2	prox_enhancer	N_Shore
cg15439862	chr18	31042627	DSC3	promoter	Island
cg15442534	chr3	167734975	PDCD10	promoter	Island
cg15442702	chr5	177087252	FGFR4	prox_enhancer	Island
cg15443822	chr17	3963720	ATP2A3	prox_enhancer	N_Shore
cg15444978	chr14	103385033	MARK3	prox_enhancer	Island
cg15445332	chr1	46604120	MKNK1	TSS1500	Island
cg15446391	chr11	32430824	WT1	promoter	S_Shelf;S_Shelf;Island;N_Shelf
cg15447479	chr7	129188924	SMO	prox_enhancer	Island
cg15451100	chr6	32844645	PSMB8	promoter	S_Shore
cg15452204	chr5	150166908	CDX1	exon1	Island
cg15452426	chr1	10472173	DFFA	prox_enhancer	Island;N_Shelf
cg15452573	chr4	89837692	SNCA	prox_enhancer	Island
cg15453943	chr5	105099126	RAB9BP1	TSS1500
cg15454483	chrX	71068754	SNX12	TSS1500
cg15455392	chr11	124740574	NRGN	prox_enhancer	Island
cg15456206	chr19	55640773	ZNF580	TSS1500	Island
cg15457899	chr11	123654957	SCN3B	prox_enhancer	Island
cg15459742	chr9	109013284	CTNNAL1	prox_enhancer	Island
cg15459773	chr1	231336699	EXOC8	exon1	N_Shore
cg15460516	chr16	3020248	TNFRSF12A	promoter	S_Shore;Island;N_Shelf
cg15462232	chr1	63322513	FOXD3;FOXD3-AS1	promoter;promoter	Island
cg15464148	chr12	6635891	LPAR5	GeneBody
cg15467148	chr14	24094369	NRL;PCK2	TSS1500;exon1	Island
cg15467759	chr5	150520765	NDST1	GeneBody
cg15468095	chr16	31203080	PYCARD	prox_enhancer	S_Shore
cg15470750	chr1	155308553	FDPS	promoter	N_Shore
cg15473335	chr22	37686163	NOL12;NOL12	TSS200;TSS1500	N_Shore
cg15473868	chr16	56682709	MT1X	GeneBody	S_Shore
cg15473904	chr9	137552541	MRPL41	prox_enhancer	S_Shore
cg15474579	chr6	36678035	DINOL	prox_enhancer	N_Shore
cg15475323	chr19	48716845	MAMSTR	promoter	S_Shelf;N_Shelf;N_Shelf
cg15477600	chr22	21641964	SDF2L1	TSS1500	Island
cg15479752	chr19	35449960	FFAR2	prox_enhancer
cg15480287	chrX	153674702	PNCK	other_regul_region	S_Shore
cg15480367	chr14	92923140	CHGA	promoter	Island
cg15480475	chr11	8038513	TUB	promoter
cg15480941	chrX	48918848	PIM2	promoter	Island
cg15481539	chr8	7055919	DEFA5	GeneBody
cg15484019	chr8	108443346	EMC2;LOC105375704	TSS1500;exon1	N_Shore
cg15484384	chr3	134484830	CEP63	TSS1500	N_Shore
cg15485859	chr1	207033102	PFKFB2;C1orf116	TSS1500;TSS1500
cg15486645	chr11	27506942	LIN7C;BDNF-AS	promoter;promoter	Island
cg15488251	chr16	15857367	MYH11	prox_enhancer	Island;N_Shore
cg15488402	chr20	49812636	SLC9A8;SLC9A8	TSS200;TSS1500	Island
cg15489294	chr5	115962156	LVRN;AQPEP	prox_enhancer;prox_enhancer	Island;N_Shore
cg15491567	chr2	71452545	DYSF	prox_enhancer	N_Shore
cg15492003	chr9	99222026	SEC61B;ALG2	promoter;promoter	Island
cg15494458	chr20	38303110	BPI	TSS1500
cg15494980	chr11	62831775	STX5	prox_enhancer	Island
cg15497991	chr20	51526163	NFATC2	GeneBody	S_Shelf
cg15500658	chr1	15848115	SPEN;SPEN-AS1	exon1;exon1	Island;N_Shore
cg15501381	chr14	77271457	NGB	prox_enhancer	S_Shore
cg15502446	chr11	86302182	HIKESHI;C11orf73	promoter;promoter
cg15502888	chr17	78360147	SOCS3	promoter	Island
cg15503752	chr17	76643649	ST6GALNAC1	promoter
cg15503799	chr1	156767689	PRCC	prox_enhancer	Island
cg15507817	chr22	45976703	WNT7B	promoter	S_Shelf;Island
cg15508020	chr16	58198302	CSNK2A2	promoter	Island
cg15510664	chr4	53744959
cg15512851	chr6	37005742	FGD2	promoter
cg15512961	chr5	151158006	ANXA6	promoter	S_Shore
cg15513137	chr2	165293859	SCN2A	promoter
cg15514848	chr1	171248416	FMO1	promoter
cg15516226	chr5	181040519	BTNL9	GeneBody
cg15517609	chr19	38433405	RYR1	TSS1500
cg15517965	chr17	44186578	TMUB2;ASB16-AS1	TSS1500;exon1	Island
cg15518883	chr9	35650564	SIT1	GeneBody	S_Shelf
cg15518950	chr5	73119943	TMEM171	prox_enhancer	Island
cg15519208	chr6	26155563	H1-4	prox_enhancer	N_Shore
cg15520279	chr2	176130360	HOXD8	promoter	S_Shore;Island
cg15522719	chr2	190880522	GLS	prox_enhancer	N_Shore
cg15522957	chr11	44303375	ALX4	GeneBody	Island;N_Shore;N_Shelf
cg15523238	chr15	25863649	ATP10A;ATP10A	TSS1500;exon1	Island
cg15525002	chr1	155244512	GBA1	exon1
cg15526708	chr9	99104151	TGFBR1	prox_enhancer	N_Shore
cg15527554	chr2	135024516	MAP3K19	TSS1500
cg15528736	chr19	49512523	FCGRT	promoter	N_Shore
cg15532088	chr17	35868130	HEATR9	prox_enhancer
cg15534366	chr20	61251151	CDH4	promoter	N_Shore
cg15535471	chr7	139647341	HIPK2	GeneBody
cg15536242	chr12	56454806	MIP;MIP	TSS200;TSS1500
cg15536490	chr20	56628793	TFAP2C	TSS1500	Island
cg15536552	chrX	109732806	ACSL4	prox_enhancer	N_Shore
cg15537433	chr5	140647507	NDUFA2	promoter	Island
cg15537850	chr8	143578881	NAPRT	TSS1500	S_Shore
cg15538427	chr11	62689542	LRRN4CL;LRRN4CL	TSS200;TSS1500	S_Shore
cg15538820	chr9	133209431	OBP2B	promoter
cg15538837	chr1	226062660	H3F3A;H3-3A	promoter;promoter	Island
cg15539420	chr17	48614886	HOXB8	prox_enhancer	S_Shelf;S_Shore;N_Shelf
cg15540820	chr3	27723792	EOMES	prox_enhancer	S_Shore;Island
cg15541230	chr17	73192664	COG1	prox_enhancer	Island
cg15541315	chr11	114439210	REXO2	TSS1500	N_Shore
cg15543551	chr3	192727413	FGF12	GeneBody
cg15544036	chr7	73831234	CLDN4	exon1	Island
cg15547534	chr7	100436787	PPP1R35;PPP1R35;PPP1R35-AS1	TSS200;TSS1500;exon1	S_Shore
cg15547662	chr1	25998332	PAFAH2	promoter	Island
cg15551881	chr9	120926437	TRAF1	GeneBody	N_Shelf
cg15552238	chr19	14674937	ADGRE3;EMR3	promoter;promoter
cg15553522	chr11	60924857	LOC124902676;TMEM132A	TSS1500;exon1	Island
cg15554401	chr1	34761290	GJB4	GeneBody	N_Shore
cg15555014	chr17	78168063	SYNGR2	TSS1500	N_Shore
cg15555727	chr8	143610098	PYCR3	TSS1500	Island
cg15556558	chr2	36967213	STRN	prox_enhancer	S_Shore
cg15556709	chr7	43699577	COA1	distal_enhancer
cg15558658	chr10	68988893	KIFBP	promoter	Island
cg15558971	chr14	68793590	ZFP36L1	prox_enhancer	S_Shelf;Island
cg15559700	chr2	233671227	UGT1A9	TSS1500
cg15559737	chr22	26620842	CRYBA4	TSS1500
cg15560112	chr19	50432048	MYBPC2	prox_enhancer	S_Shelf;Island
cg15560337	chr7	123844844	HYAL4	promoter
cg15561986	chr14	77322038	GSTZ1	prox_enhancer	S_Shore
cg15562197	chr3	88149832	CGGBP1	promoter	Island
cg15563057	chr5	140114027	PURA	promoter	S_Shore;N_Shore
cg15563993	chr15	78299812	SKIC8	promoter
cg15564267	chr11	63987236	OTUB1	GeneBody	S_Shore
cg15565533	chr3	49724503	GMPPB	prox_enhancer	S_Shore
cg15565872	chr3	157437413	PTX3	prox_enhancer	N_Shore
cg15566222	chr2	186485989	ZC3H15;LOC105373785	TSS1500;exon1	Island
cg15566783	chr15	22838881	NIPA2	exon1	Island
cg15568167	chr20	63979177	SAMD10	GeneBody	Island;N_Shore
cg15569340	chr12	7129894	CLSTN3;RBP5;RBP5	TSS1500;TSS1500;exon1
cg15569512	chr14	103563330	COA8	promoter	Island
cg15571154	chr19	35228223	FAM187B	other_regul_region	S_Shelf
cg15572745	chr14	78403889	NRXN3	promoter
cg15572787	chr22	23141984	RTDR1;RSPH14	promoter;promoter	Island;N_Shelf
cg15573979	chr7	141976429	TAS2R38	distal_enhancer
cg15576195	chr11	20364015	HTATIP2	promoter	Island
cg15177917	chr19	12969595	DAND5	promoter
cg15182360	chr13	61415604	PCDH20	promoter
cg15183083	chr11	30016763	KCNA4	prox_enhancer	S_Shore;N_Shore;N_Shore;N_Shore
cg15185001	chr19	35248545	LSR	promoter	Island
cg15185286	chr6	143060538	AIG1	prox_enhancer	Island
cg15185794	chr1	17119592	PADI2	promoter	Island
cg15185804	chr6	83192779	PGM3	prox_enhancer	N_Shore
cg15186584	chr9	34397653	SPMIP6	exon1	N_Shelf
cg15186869	chr14	93206929	UBR7;GON7	TSS1500;exon1	Island
cg15187398	chr19	2093897	MOB3A	distal_enhancer	N_Shore;N_Shelf
cg15187606	chr1	47191181	PDZK1IP1	promoter
cg15188491	chr1	147172527	PRKAB2;PDIA3P1	promoter;promoter	Island
cg15188688	chr22	19480819	CDC45	GeneBody	S_Shore
cg15188939	chr15	72516813	TMEM202-AS1	distal_enhancer
cg15191648	chr18	78980262	LINC01896;SALL3	TSS1500;exon1	Island
cg15192905	chrX	56729281	NBDY;RP11-622K12.1	promoter;promoter
cg15195276	chr9	111037656	LPAR1	prox_enhancer	Island
cg15195353	chr16	4332774	GLIS2-AS1	distal_enhancer
cg15195412	chr16	57373043	CX3CL1	prox_enhancer
cg15200096	chrX	48972697	KCND1	TSS1500	S_Shelf
cg15201291	chr10	95070345	CYP2C8	TSS1500
cg15201599	chr13	45465449	COG3	prox_enhancer	Island
cg15201635	chr16	68448734	SMPD3	promoter	Island
cg15201877	chr1	71047290	ZRANB2-AS1;PTGER3	exon1;exon1	Island
cg15201909	chrX	71112111	IL2RG	TSS1500
cg15202954	chr13	101416645	NALCN	prox_enhancer	Island
cg15205507	chr19	53521069	ZNF331	promoter	Island;N_Shore
cg15206445	chr16	89506904	SPG7;LOC101927863	TSS1500;TSS1500	N_Shore
cg15207619	chr13	49401507	CAB39L	promoter
cg15209169	chr9	122940500	RABGAP1	TSS1500	N_Shore
cg15210427	chr20	23568354	CST9L	promoter
cg15210596	chr1	246724023	SCCPDH	prox_enhancer	Island
cg15210999	chr6	15663307	DTNBP1	prox_enhancer	S_Shore
cg15211655	chr18	24397376	OSBPL1A	prox_enhancer	Island
cg15211677	chrX	103356523	TCEAL9;WBP5	promoter;promoter
cg15212440	chr10	102714708	ARL3	TSS1500	Island
cg15213605	chr16	70523582	COG4	promoter	Island
cg15214137	chr11	74398176	MIR548AL;PGM2L1	TSS1500;exon1	Island
cg15222604	chrX	153965174	HCFC1-AS1	distal_enhancer
cg15223781	chr5	108748194	FER	prox_enhancer	N_Shore
cg15225105	chr11	65040871	SAC3D1	promoter	Island
cg15226751	chr1	9941853	NMNAT1	TSS1500	N_Shore
cg15227610	chr11	111911292	CRYAB	prox_enhancer
cg15227982	chr10	102776097	WBP1L	promoter
cg15228492	chr3	183697336	YEATS2	prox_enhancer	N_Shore
cg15228639	chr15	41997741	PLA2G4E-AS1;PLA2G4E	GeneBody;GeneBody
cg15229026	chr9	135961647	UBAC1	TSS1500	S_Shore
cg15231886	chrX	129905887	UTP14A	TSS1500	Island
cg15232450	chr3	4303754	SETMAR	prox_enhancer	S_Shore
cg15233681	chr2	102154142	IL1R1	distal_enhancer
cg15235185	chr1	193059679	RO60;UCHL5;RO60;UCHL5;RO60;UCHL5	TSS200;TSS200;TSS1500;TSS1500;exon1;exon1	Island
cg15235832	chr2	65228402	ACTR2	prox_enhancer	S_Shore
cg15236866	chr2	172084097	DLX1	TSS1500	S_Shelf;S_Shore;N_Shore;N_Shelf;N_Shelf
cg15238200	chr17	75897553	TRIM65	TSS1500	S_Shore
cg15238224	chr6	30113631	TRIM31	prox_enhancer
cg15239123	chr14	69879696	SMOC1	prox_enhancer	Island
cg15239579	chr16	3717977	TRAP1	prox_enhancer	S_Shore
cg15239703	chr4	169009900	CBR4	prox_enhancer	Island
cg15240064	chr7	6707206	ZNF12	prox_enhancer	S_Shore
cg15241084	chrX	12868002	TLR7	prox_enhancer
cg15241708	chr5	180493582	CNOT6	TSS1500	N_Shore
cg15241779	chr12	10307313	KLRD1	TSS1500
cg15242570	chr9	87726133	CTSL	promoter	Island
cg15247144	chr16	31202409	PYCARD	prox_enhancer	Island
cg15248035	chr9	36169952	CCIN	prox_enhancer	S_Shelf
cg15248979	chr2	218569279	CNOT9;RQCD1	prox_enhancer;prox_enhancer	Island
cg15250507	chr1	200891237	INAVA;C1orf106	promoter;promoter	Island
cg15250797	chr2	119523950	SCTR	prox_enhancer	N_Shore
cg15253243	chr2	219544069	CHPF;TMEM198	promoter;promoter	S_Shelf;S_Shore;Island
cg15253672	chr2	72887831	SPR	prox_enhancer	S_Shore
cg15257765	chr15	88467228	MRPL46	prox_enhancer	Island
cg15258980	chr2	68734465	ARHGAP25	TSS1500
cg15260250	chr5	115841807	AP3S1	promoter	Island
cg15261665	chr3	46464884	LTF	promoter	Island
cg15262516	chr13	110306071	COL4A1	prox_enhancer	N_Shore;N_Shelf
cg15262928	chr1	201955444	TIMM17A	promoter	Island
cg15262984	chr7	43926049	UBE2D4	prox_enhancer	N_Shore
cg15264255	chr8	98294490	NIPAL2	promoter	Island
cg15264303	chr12	6904738	LRRC23	promoter
cg15264808	chr16	81007793	CMC2	TSS1500	S_Shore
cg15269294	chr5	37370951	NUP155	promoter	Island
cg15269863	chr6	83512641	PRSS35	promoter
cg15270851	chr13	110705944	CARS2	prox_enhancer	Island
cg15270950	chr3	30607327	TGFBR2	prox_enhancer	Island
cg15271594	chr3	51995916	RPL29	promoter	Island
cg15271616	chr9	35490518	RUSC2	prox_enhancer	Island
cg15272684	chr1	35558872	KIAA0319L	TSS1500	S_Shore
cg15272690	chr16	58250120	CFAP263;CCDC113	prox_enhancer;prox_enhancer	Island
cg15275890	chr22	40820312	SLC25A17	prox_enhancer	S_Shore
cg15277108	chr12	113405193	SDS	TSS1500
cg15280964	chr1	235160818	RBM34	prox_enhancer	N_Shore
cg15284635	chr3	10816819	SLC6A11	GeneBody	S_Shore
cg20030158	chr5	177539386	FAM193B	TSS1500
cg20030243	chr5	76715818	F2R	promoter	Island
cg20030671	chr1	224113999	FBXO28	promoter	N_Shore
cg20033731	chr12	2052205	CACNA1C	TSS1500	N_Shore
cg20034100	chr6	124983350	RNF217;RNF217	TSS200;TSS1500
cg20035459	chr16	3018706	TNFRSF12A	prox_enhancer	S_Shore;N_Shore
cg20040765	chr8	66446311	ADHFE1	distal_enhancer
cg20041381	chr1	186374993	TPR	prox_enhancer	Island
cg20042228	chr9	136545309	NOTCH1	prox_enhancer	Island
cg20043466	chr20	21125456	KIZ;PLK1S1	prox_enhancer;prox_enhancer	N_Shore
cg20047055	chr12	10455468	KLRC1	TSS1500
cg20047230	chr16	19523770	CCP110	promoter	S_Shore;Island
cg20047489	chr8	64379660	MIR124-2	prox_enhancer	S_Shore
cg20047732	chr3	180602102	TTC14	promoter	Island
cg20050113	chr2	102620402	SLC9A2	prox_enhancer	S_Shore
cg20051033	chr3	9704375	CPNE9	prox_enhancer	Island
cg20051177	chr22	42216314	TCF20	prox_enhancer
cg20051589	chrX	70444632	DLG3	promoter	N_Shore
cg20052411	chr11	66843770	RCE1	promoter	Island
cg20052760	chr6	10510556	LOC101928146	GeneBody
cg20053158	chr12	102957428	ASCL1	promoter	Island;S_Shore
cg20053799	chr19	48469081	CYTH2	promoter	Island
cg20057066	chr12	116533695	LINC00173	prox_enhancer
cg20059928	chr15	40069284
cg20062122	chrX	50069087	CLCN5	TSS1500
cg20063650	chrX	22272803	CBLL2;CBLL2	TSS200;TSS1500
cg20063906	chr11	86218727	Metazoa_SRP	distal_enhancer
cg20065832	chrX	83508510	POU3F4	exon1	N_Shore;N_Shore
cg20066188	chr22	37282750	CYTH4	prox_enhancer
cg20066612	chr1	160081158	KCNJ9	TSS1500	N_Shelf
cg20066677	chr12	132847834	RNU6-327P	distal_enhancer
cg20070077	chr9	89605080	LOC105376139;LOC105376139;GADD45G	TSS200;TSS1500;exon1	S_Shore;Island
cg20070090	chr1	153391013	S100A8	promoter
cg20073553	chr4	13543667	NKX3-2	prox_enhancer	Island;N_Shelf
cg20074048	chr9	89318232	SECISBP2	prox_enhancer	N_Shore
cg20074593	chr2	127645711	GPR17	promoter
cg20074795	chr22	38468239	KDELR3	exon1	Island
cg20075442	chr21	42286130	TFF3	distal_enhancer
cg20080624	chr7	97021799	DLX5	GeneBody	Island;N_Shore;N_Shelf
cg20082357	chr17	42458999	ATP6V0A1	GeneBody	Island
cg20082641	chr15	69297916	PAQR5-DT	prox_enhancer	N_Shore
cg20083676	chr9	88991084	S1PR3	prox_enhancer	Island
cg20083730	chr16	56625812	MT1E	promoter	S_Shore
cg20083871	chr3	128879716	ACAD9;ACAD9-DT;ACAD9	TSS1500;TSS1500;exon1	Island
cg20084646	chr19	13774506	C19orf53	promoter	Island
cg20088964	chr12	65823652	HMGA2	prox_enhancer	N_Shore
cg20089715	chr17	39198516	CACNB1	prox_enhancer	S_Shore;N_Shore
cg20090497	chr12	10809838	TAS2R9	other_regul_region
cg20091959	chr20	43513811	L3MBTL1	prox_enhancer	N_Shore;N_Shore
cg20092036	chr12	109476336	KCTD10	prox_enhancer	N_Shore
cg20092728	chr11	26722920	SLC5A12	TSS1500
cg20095587	chr6	41162980	TREM2	GeneBody
cg20096208	chr11	94973348	CWC15	promoter	Island
cg20096463	chr12	65084744	RNU6-166P	other_regul_region
cg20097268	chr1	110407990	LAMTOR5	promoter	S_Shore
cg20098118	chrX	47659370	UXT;UXT-AS1	promoter;promoter	Island
cg20098478	chr12	65122082	WIF1	promoter	Island
cg20098659	chr12	10030765	CLEC9A	promoter
cg20098887	chr6	146543384	RAB32	TSS1500	Island
cg20099806	chr17	63772628	DDX42	TSS1500	N_Shore
cg20100381	chr16	66830505	NAE1	prox_enhancer	Island
cg20102673	chr12	49539756	KCNH3	prox_enhancer	Island
cg20103201	chr1	2526582	PANK4	promoter	Island;N_Shelf
cg20103550	chr14	44507254	LOC105370473;LOC105370473;FSCB	TSS200;TSS1500;exon1
cg20103758	chr5	128965003	SLC27A6	TSS1500	N_Shore
cg20104688	chr17	78186997	AFMID;TK1	TSS1500;exon1	Island
cg20104776	chrX	141176991	LDOC1	promoter	Island
cg20109151	chr9	104747540	NIPSNAP3A	promoter	N_Shore
cg20109936	chr7	778672	DNAAF5;HEATR2	distal_enhancer;distal_enhancer	S_Shelf;N_Shelf
cg20112035	chr1	212791709	TATDN3;TATDN3;NSL1	TSS200;TSS1500;exon1	Island
cg20113732	chr11	20669634	NELL1	promoter	Island
cg20114394	chr3	120451594	FSTL1	prox_enhancer	Island
cg20116574	chr20	46089529	NCOA5	prox_enhancer	Island
cg20117778	chr1	28643042	TAF12;TAF12-DT	promoter;promoter	Island
cg20118424	chr2	169030765	ABCB11	GeneBody
cg20119015	chr4	36244010	LOC439933;ARAP2;LOC439933;ARAP2	TSS200;TSS200;TSS1500;TSS1500	Island
cg20119148	chr19	18233385	PDE4C	prox_enhancer	Island
cg20119635	chrX	37847821	DYNLT3	TSS1500	S_Shore
cg20119871	chr15	25727253	ATP10A	GeneBody
cg20120491	chr22	38569929	DMC1	promoter	Island
cg20122476	chr17	1561868	PITPNA	prox_enhancer	Island
cg20123891	chr17	49576284	NXPH3	GeneBody	Island
cg20125091	chr1	92487084	GFI1	promoter	S_Shore
cg20125159	chr1	52054921	TXNDC12	promoter	N_Shore;N_Shore
cg20126106	chr3	111999288	TAGLN3	promoter
cg20126158	chr5	10353220	MARCHF6-DT	prox_enhancer	N_Shore
cg20131596	chr5	102865424	PAM	prox_enhancer	N_Shore
cg20131685	chr17	18225264	LLGL1	TSS1500	Island
cg20131968	chr17	63772652	DDX42	TSS1500	N_Shore
cg20133313	chr1	202966962	CYB5R1	prox_enhancer	Island
cg20134151	chr6	150142364	PPP1R14C	prox_enhancer	N_Shore
cg20134215	chr6	99993531	MCHR2-AS1	TSS1500	Island
cg20135711	chr12	53198475	ITGB7	GeneBody	S_Shore
cg20139214	chr17	37407247	TADA2A	promoter	S_Shore
cg20140452	chr4	148442563	NR3C2	promoter	Island
cg20141013	chr16	9092193	C16orf72;HAPSTR1	prox_enhancer;prox_enhancer	Island
cg20141751	chr3	52706218	GLT8D1;SPCS1	TSS1500;exon1	Island
cg20141916	chr14	67412256	PLEK2	promoter	Island
cg20142224	chr16	57486264	DOK4	GeneBody
cg20143092	chr11	35138783	CD44	promoter	N_Shore
cg20149493	chr19	32580970	PDCD5	promoter	Island
cg20149766	chr5	6714553	TENT4A;PAPD7	promoter;promoter	Island
cg20149998	chr11	73876563	PAAF1;PAAF1	TSS200;TSS1500	N_Shore
cg20154346	chrX	17802977	FAM136GP	distal_enhancer
cg20158248	chr16	15949099	ABCC1;ABCC1;LOC107984869	TSS200;TSS1500;exon1	N_Shore
cg20159072	chr3	48898815	SLC25A20	promoter	Island
cg20161089	chr14	94111168	IFI27	GeneBody
cg20161179	chr4	4861555	MSX1	GeneBody	S_Shelf;S_Shore;N_Shore;N_Shelf
cg20162076	chr6	6587856	LY86	prox_enhancer
cg20162146	chr22	35399401	MCM5	prox_enhancer	N_Shore
cg20162159	chr3	49929632	MON1A	promoter	N_Shore
cg20162599	chr11	64222666	TRPT1	prox_enhancer	N_Shelf
cg20163288	chr17	44830684	GJC1	prox_enhancer	Island
cg20164558	chr6	42984386	PPP2R5D	promoter	N_Shore
cg20164720	chr1	11736006	AGTRAP	promoter	Island
cg20166532	chr1	101237226	S1PR1	promoter	S_Shore;S_Shore
cg20168375	chr5	131170783	LYRM7	promoter	Island
cg20169062	chr5	54455581	HSPB3	promoter
cg20172280	chr1	162023752	OLFML2B	promoter	Island
cg20173259	chr19	49017673	LHB;LHB	TSS1500;exon1	N_Shore;N_Shore
cg20175449	chr11	118252384	MPZL3	promoter
cg20176532	chr19	57947611	ZNF256	exon1	Island
cg20176989	chr19	54851195	KIR3DL2	prox_enhancer
cg20179697	chr6	157822575	SNX9	prox_enhancer	Island
cg01182697	chr1	54054759	TMEM59	TSS1500	S_Shore
cg01182873	chr7	141764491	TAS2R3	exon1
cg01183669	chr1	112619669	CAPZA1	promoter	Island
cg01184449	chr2	42169030	EML4	TSS1500	N_Shore
cg01184522	chr1	247332516	ZNF496;ZNF496-DT	TSS1500;exon1	Island
cg01185080	chr15	90000581	ZNF710	prox_enhancer	Island;N_Shore
cg01186777	chr19	6531005	TNFSF9	promoter	Island;N_Shelf
cg01187498	chr5	180216824	RASGEF1C	other_regul_region
cg01187920	chr5	71719335	CARTPT	promoter	Island
cg01188562	chr3	98918566	LINC00973	GeneBody
cg01190915	chr16	56608849	MT2A	prox_enhancer	S_Shore
cg01191395	chr17	7627680	SHBG;SAT2	exon1;exon1	Island
cg01192900	chr11	111512943	MIR34B	promoter	Island;N_Shore
cg01192952	chr19	39704502	LGALS14	promoter
cg01193293	chr19	51141297	SIGLEC7;LOC124904749	TSS1500;TSS1500
cg01194444	chr1	203085594	MYOG	prox_enhancer
cg01195014	chrX	51803572	MAGED1	prox_enhancer
cg01195127	chr2	32278012	YIPF4	promoter	Island
cg01197831	chr9	94593659	FBP2	exon1
cg01199721	chr12	120194961	GCN1L1;GCN1	prox_enhancer;prox_enhancer	Island
cg01200060	chr20	676639	SCRT2	prox_enhancer	S_Shore
cg01200177	chr2	127858508	POLR2D	prox_enhancer	S_Shore
cg01206472	chr22	38682306	TOMM22-DT	TSS1500	Island
cg01206970	chr19	49117930	C19orf73	prox_enhancer	N_Shore;S_Shelf
cg01207974	chr13	50128890	DLEU1	GeneBody	S_Shore;N_Shore
cg01208318	chr14	105863442	IGHJ3P	promoter	N_Shelf
cg01211097	chr16	84699363	USP10	prox_enhancer	N_Shore
cg01214321	chr8	26577913	DPYSL2	promoter	Island;N_Shore
cg01214847	chr21	42395977	TMPRSS3	promoter
cg01218206	chr11	117063261	RPS27P19	distal_enhancer
cg01219426	chr11	96123494	MAML2	distal_enhancer
cg01220033	chr9	128656821	DYNC2I2;WDR34	promoter;promoter	Island
cg01221637	chr20	32484141	C20orf112;NOL4L	prox_enhancer;prox_enhancer	Island
cg01222684	chr5	160008954	TTC1	promoter
cg01226811	chr12	21774678	KCNJ8	promoter	Island
cg01226883	chr1	11805585	MTHFR	promoter	Island
cg01228636	chr10	87862016	PTEN	prox_enhancer	Island;N_Shelf
