## Supplementary File 1 for "Methylome-Wide Association Study of Obsessive-Compulsive Disorder" (part 9 of 45)

Name	CHR	MAPINFO	Gene	RegulRegion	Relation_to_UCSC_CpG_Island
cg01228667	chrX	137032048	GPR101	prox_enhancer	Island;N_Shore
cg01230160	chr2	233355122	DGKD	prox_enhancer	Island
cg01234063	chr11	126356112	ST3GAL4	promoter	Island
cg01234133	chr17	50201711	COL1A1	promoter	S_Shore
cg01236137	chr5	32585420	SUB1	promoter	N_Shore
cg01240931	chr5	112738346	APC	prox_enhancer
cg01241375	chr9	100099492	INVS	prox_enhancer	S_Shore
cg01241836	chrX	49043820	TFE3	prox_enhancer	Island
cg01242619	chr8	143975304	PLEC	GeneBody	Island
cg01243790	chr2	102762595	TMEM182	GeneBody
cg01245595	chr21	46228731	MCM3AP-AS1;LSS	TSS1500;exon1	Island
cg01246254	chr10	122375366	PLEKHA1	prox_enhancer	Island
cg01246405	chr11	3855332	STIM1;MIR4687;STIM1	TSS1500;TSS1500;exon1	Island
cg01252496	chr19	17215846	USE1	prox_enhancer	S_Shelf;S_Shore
cg01253107	chr9	35102906	STOML2	promoter	Island
cg01254459	chr14	52707173	PSMC6	promoter	Island
cg01254505	chr19	17405661	BST2;BISPR	promoter;promoter
cg01255349	chr12	27523764	PPFIBP1	prox_enhancer
cg01255591	chr20	44337070	R3HDML	promoter
cg01257202	chrX	154763555	DKC1	GeneBody	Island
cg01259619	chr1	226738001	ITPKB	promoter	Island
cg01260219	chr11	130429438	ADAMTS8	prox_enhancer	S_Shore
cg01261503	chr17	64497481	POLG2	prox_enhancer	S_Shore
cg01262913	chr21	37208185	DSCR9	prox_enhancer
cg01265637	chr20	2815284	C20orf141	prox_enhancer
cg01267315	chr1	44405304	RNF220	promoter	N_Shore
cg01267797	chr5	80246651	SERINC5	distal_enhancer
cg01269048	chr6	138206405	ARFGEF3	GeneBody
cg01269795	chr6	26439873	BTN3A3	prox_enhancer
cg01272601	chr2	69644553	AAK1	prox_enhancer	Island
cg01273150	chr12	108731793	CORO1C	promoter	Island
cg01274660	chr7	100868003	MIR6875	promoter	S_Shore
cg01275830	chr10	102451992	C10orf95	TSS1500	S_Shore
cg01277844	chr1	154962258	PYGO2;PYGO2-AS1	TSS1500;exon1	Island
cg01278291	chr5	177510362	DOK3	promoter
cg01280080	chr2	215312553	ATIC	prox_enhancer	S_Shore
cg01281904	chr8	53252197	OPRK1	prox_enhancer	S_Shore
cg01282074	chr5	173235325	NKX2-5	promoter	S_Shelf;S_Shore;S_Shore;N_Shore;N_Shelf
cg01282432	chr14	56580139	TMEM260	prox_enhancer	S_Shore
cg01283289	chr12	81078398	ACSS3	prox_enhancer	S_Shore
cg01284306	chr21	17818312	C21orf91	prox_enhancer	N_Shore
cg01284619	chr19	589411	HCN2	prox_enhancer	S_Shelf;N_Shore;S_Shore
cg01286930	chr2	54556636	SPTBN1;SPTBN1-AS1	GeneBody;GeneBody	N_Shore
cg01288067	chr9	36572648	MELK	TSS1500
cg01288598	chr6	14117996	CD83	promoter	S_Shore
cg01289103	chr17	40665025	KRT222	exon1
cg01289343	chr13	114048925	RASA3	GeneBody	Island
cg01291404	chr12	48004089	COL2A1	prox_enhancer	S_Shore;N_Shore;N_Shore
cg01292265	chr20	2653224	SNORD110;LOC105372505	TSS1500;TSS1500	S_Shore
cg01293143	chr20	64056973	TCEA2	prox_enhancer	N_Shore
cg01293647	chr17	39608011	NEUROD2	promoter	S_Shore;Island
cg01294702	chr17	76140897	FOXJ1	prox_enhancer	S_Shelf;Island
cg01295203	chr8	70071964	PRDM14	prox_enhancer	Island
cg01296347	chr2	48048892	LOC124907765	GeneBody
cg01299496	chr15	34343303	NOP10;NUTM1	promoter;promoter
cg01301664	chr5	53479975	FST	prox_enhancer	Island;N_Shore
cg01302245	chr11	128943688	TP53AIP1	prox_enhancer
cg01305421	chr12	102480508	IGF1	promoter
cg01305547	chr4	1891580	NSD2	TSS1500
cg01305625	chr5	132258119	PDLIM4	prox_enhancer	Island
cg04387658	chr3	122056233	CD86	prox_enhancer
cg04388983	chr11	73218799	P2RY2	prox_enhancer	Island
cg04389838	chr3	44729359	ZNF501;LOC105377056	TSS1500;exon1	N_Shore
cg04391111	chr1	3651440	TP73	prox_enhancer	Island
cg04391540	chr19	47544872	ZNF541	GeneBody	Island
cg04391736	chr16	69339771	NIP7;COG8	promoter;promoter	Island
cg04393897	chr1	171485379	PRRC2C	promoter	Island
cg04397441	chrX	71533173	OGT	exon1	S_Shore
cg04398275	chr12	123350270	SBNO1	GeneBody
cg04398282	chr4	67558538	STAP1	promoter
cg04398978	chr17	79840265	CBX4	prox_enhancer	Island
cg08214029	chr17	36064118	CCL18	prox_enhancer
cg08214328	chrX	16712972	CTPS2	promoter	S_Shore
cg08216720	chr9	113221530	FKBP15;SLC31A1	promoter;promoter	Island
cg08216792	chr13	108215712	LIG4	promoter	N_Shelf;S_Shore
cg08216808	chr2	218216662	ARPC2	prox_enhancer	N_Shore
cg08220149	chr16	15672470	NDE1	exon1
cg08220793	chr3	12484543	TSEN2	promoter	Island
cg08221207	chr11	125496525	FEZ1	promoter	S_Shore
cg08222514	chr6	75602662	SENP6	prox_enhancer	Island
cg08222662	chr7	139110006	ZC3HAV1	TSS1500	S_Shore
cg08223235	chr18	63236601	BCL2	GeneBody
cg08223748	chr5	88883443	MEF2C	promoter	N_Shore
cg08224785	chr5	157269179	CYFIP2;CYFIP2	TSS200;TSS1500	S_Shelf
cg08229627	chr2	110205036	NPHP1	promoter	Island
cg08233088	chr15	55197365	RSL24D1	TSS1500	S_Shore
cg08233173	chr5	172983689	ATP6V0E1	promoter	N_Shore
cg08234504	chr5	139633732			N_Shelf
cg08241785	chr5	76623456	F2RL2	promoter
cg08242020	chr11	63681310	RTN3	promoter	Island
cg08242323	chr2	127857560	POLR2D	prox_enhancer	N_Shore
cg08242493	chr10	101818559	OGA;MGEA5	promoter;promoter	S_Shore
cg08244028	chr5	80653520	MSH3	TSS1500	N_Shore
cg08244522	chr20	23049896	THBD	promoter	Island
cg08245425	chr17	36601405	MRM1	promoter	Island
cg08245487	chr12	13096199	GSG1	prox_enhancer
cg08245789	chr22	39893534	GRAP2;ENTHD1	TSS1500;exon1
cg08247612	chr1	160366696	NHLH1	TSS1500
cg08248532	chrX	23667336	PRDX4	promoter	Island;N_Shore
cg08250444	chr1	155127602	EFNA1	TSS1500	Island
cg08251036	chr2	134251352	MGAT5	distal_enhancer
cg08251362	chr7	112446691	LOC105375457	TSS1500	N_Shelf
cg08251399	chr2	31234742	EHD3	prox_enhancer	Island
cg08253405	chr1	108858450	SPATA42	prox_enhancer
cg08253808	chr14	102210620	MOK	distal_enhancer	N_Shelf
cg08254089	chr20	38304787	BPI	prox_enhancer
cg08254263	chrX	70422747	GDPD2	TSS1500
cg08256027	chr6	144013596	PLAGL1	other_regul_region
cg08256088	chr10	124449355	NKX1-2	prox_enhancer	Island
cg08256260	chr16	29926425	KCTD13;KCTD13;KCTD13-DT	TSS200;TSS1500;exon1	Island
cg08256691	chr1	155912055	RIT1	prox_enhancer
cg08256781	chr19	6135499	ACSBG2	prox_enhancer
cg08258650	chr11	35420353	SLC1A2	promoter	S_Shore
cg08259617	chr19	2476131	GADD45B	promoter	Island;N_Shore;N_Shelf
cg08260658	chr5	132819638			Island;N_Shelf
cg08260891	chr20	45890163	CTSA	promoter	N_Shore
cg08260959	chr6	26240692	H4C6	prox_enhancer	Island
cg08261094	chr7	37916674	SFRP4	exon1	Island
cg08261177	chr19	49453567	PIH1D1	promoter	S_Shore;Island
cg08261841	chr7	143285370	TMEM139	prox_enhancer	N_Shelf
cg08262002	chr4	16573700	LDB2	GeneBody
cg08262933	chrX	103686570	MORF4L2	promoter	N_Shore
cg08263357	chr6	144008643	PLAGL1	prox_enhancer	Island
cg08263647	chr3	158672980	LXN	prox_enhancer
cg08266286	chr2	24919032	LOC124907742	TSS1500	N_Shore
cg08268099	chr9	135074738	OLFM1	prox_enhancer	N_Shore
cg08268266	chr16	11586428	LITAF	promoter	Island
cg08269321	chr17	46978691	LRRC37A17P	promoter	Island
cg08270477	chr17	16439462	SNORD49B	promoter	Island
cg08271519	chr13	99501119	LINC00449	promoter	S_Shelf;Island
cg08274234	chr7	83648655	SEMA3E	promoter
cg08274552	chr2	219627112	SLC4A3	prox_enhancer	N_Shore
cg08278554	chr15	45430721	C15orf48	promoter	Island
cg08283293	chr5	176537813	RNF44	prox_enhancer	Island
cg08283573	chr18	56191345	CTD-2008L17.2	promoter
cg08284180	chr1	160262380	DCAF8	exon1	Island
cg08284371	chr4	36243802	LOC439933;ARAP2	TSS1500;exon1	N_Shore
cg08285151	chr7	18495249	HDAC9	prox_enhancer
cg08289932	chr9	38068666	SHB	exon1	Island;N_Shore
cg08290628	chr15	68644212	CORO2B	distal_enhancer
cg08291000	chr7	94656648	SGCE;PEG10	promoter;promoter	Island
cg08292050	chr14	55025918	WDHD1	prox_enhancer	N_Shore
cg08293367	chr22	21735463	YPEL1	GeneBody	N_Shore
cg08293760	chr1	220272408	RAB3GAP2	promoter	Island
cg08296824	chr7	24980282	OSBPL3	promoter	Island;N_Shore
cg08299045	chr1	228109263	MRPL55	promoter	S_Shore;Island
cg08300622	chrX	18354843	SCML2	promoter	Island
cg08300860	chr10	86668500	LDB3	promoter
cg08301503	chr6	33593411	LINC00336	promoter	Island
cg08302713	chr6	53545052	GCLC	promoter	Island;N_Shelf
cg08304608	chr20	59019145	TUBB1	prox_enhancer
cg08305103	chr2	176935765	RNU6-187P	distal_enhancer
cg08307039	chr5	65624289	TRIM23	promoter	Island
cg08307816	chr14	100159855	LOC124903380;LOC124903380;DEGS2	TSS200;TSS1500;TSS1500	Island
cg08308257	chr10	110305236	SMNDC1	TSS1500	S_Shore
cg08308510	chr20	35529767	C20orf173;C20orf173	TSS200;TSS1500
cg08312191	chr2	70293805	SNRPG	promoter	Island
cg08313788	chr9	112333240	PTBP3	TSS1500	Island
cg08314660	chr11	394199	PKP3	promoter	N_Shore;N_Shelf
cg08315277	chr22	46263501	PKDREJ;PKDREJ	TSS200;TSS1500	S_Shore
cg08315770	chr6	39314109	KCNK17	prox_enhancer	Island
cg08316380	chr1	202222531	LGR6	distal_enhancer
cg08317263	chr5	151223608	CCDC69	prox_enhancer	N_Shore
cg08319238	chr19	44809268	BCAM	GeneBody	N_Shelf;S_Shore
cg08319991	chr4	41257266	UCHL1	prox_enhancer	Island
cg08321272	chr4	41990604	SLC30A9	promoter	Island
cg08323277	chr2	20048659	LAPTM4A	distal_enhancer	N_Shelf
cg27028203	chrX	49123421	GPKOW	prox_enhancer	N_Shore
cg08326410	chr19	54803429	KIR2DL4	promoter
cg08328671	chr14	96204925	BDKRB2	exon1
cg08331840	chr8	36889242	KCNU1;LOC105379375	GeneBody;GeneBody
cg08331960	chr16	2026596	NHERF2;SLC9A3R2	prox_enhancer;prox_enhancer	N_Shore
cg08332212	chr6	33803073	MLN	GeneBody
cg08332868	chr12	113966376	RBM19	promoter	Island
cg08334432	chr21	46003968	COL6A1	distal_enhancer	S_Shelf;Island;N_Shelf
cg08335125	chr10	49524251	ERCC6	distal_enhancer
cg08338368	chr12	68227146	IL26	TSS1500
cg08339208	chr1	114780706	SIKE1	promoter	Island
cg08341667	chr10	47384974	ZNF488	TSS1500	S_Shore
cg08341874	chr17	4786360	VMO1	promoter	S_Shelf;S_Shore;N_Shelf
cg08341924	chr14	24262336	TGM1	GeneBody
cg08342270	chr15	70096775	TLE3	promoter	Island
cg14704941	chr11	19203112	CSRP3	TSS1500
cg14705927	chr10	73097260	P4HA1	TSS1500	S_Shore
cg14706178	chr7	134127464	LRGUK	promoter	Island
cg14706739	chr8	22058844	DMTN	prox_enhancer	S_Shore
cg14708847	chrX	111096085	PAK3	promoter	N_Shore
cg14709481	chr5	176898835	HK3	GeneBody
cg14709524	chr16	89874223	TCF25	prox_enhancer	Island
cg14710524	chr16	30651403	PRR14	prox_enhancer	Island
cg14711016	chr16	740766	CIAO3	GeneBody	S_Shelf;Island
cg14711201	chr5	36152334	SKP2	promoter	S_Shore
cg14712964	chr3	9731988	BRPF1	promoter	Island
cg14717170	chr3	165196683	SLITRK3	promoter
cg14717946	chr1	205121713	RBBP5	GeneBody
cg14718680	chr1	10399211	PGD	prox_enhancer	Island
cg14719055	chrX	16871560	RBBP7	prox_enhancer	S_Shore
cg14719352	chr19	48754874	FGF21	prox_enhancer	S_Shelf;S_Shore
cg14721213	chr1	171185473	LOC105371611;FMO2	GeneBody;GeneBody
cg14722162	chr5	135447496	DCANP1;DCANP1	TSS200;TSS1500
cg14723014	chr13	19862847	ZMYM5	prox_enhancer	Island
cg14723032	chr17	6557252	PITPNM3	prox_enhancer	S_Shore
cg14723799	chr14	49634371	DNAAF2	prox_enhancer	Island
cg14724265	chr4	75902508	PPEF2	promoter
cg14724613	chr7	86644113	GRM3	exon1
cg14726525	chr8	38177483	BAG4	prox_enhancer	S_Shore
cg14727512	chr22	19131405	TSSK2	exon1	N_Shore
cg14727952	chr11	102347627	BIRC2	prox_enhancer	S_Shore
cg14729071	chr8	116874298	RAD21	promoter	Island
cg14732540	chr1	91949165	BRDT	prox_enhancer	Island
cg14733672	chr22	35381252	HMOX1	GeneBody	S_Shore
cg14734630	chr12	29380631	ERGIC2	prox_enhancer	Island;N_Shore
cg14736911	chr4	119136663	MYOZ2	prox_enhancer
cg14737977	chr17	50056862	ITGA3	prox_enhancer	S_Shore
cg14738823	chr12	14938024	ERP27	GeneBody
cg14740251	chr19	51636844
cg22465004	chr17	36486732	ZNHIT3	promoter	Island;S_Shelf
cg14741922	chr11	62269462	SCGB2A2	TSS1500
cg14743649	chrX	101098364	CENPI	prox_enhancer	S_Shore
cg14747072	chr12	57251325	STAC3	promoter
cg14747225	chr16	53024	POLR3K	prox_enhancer	N_Shore
cg14749678	chr3	46408145	CCRL2	prox_enhancer
cg14750190	chr17	63600733	TACO1	promoter	N_Shore
cg14751914	chr18	48951034	SMAD7;SMAD7	TSS200;TSS1500	S_Shelf;Island
cg14753356	chr6	30752331
cg14753432	chr11	44303283	ALX4	GeneBody	N_Shore;N_Shore;N_Shelf
cg14754581	chr3	46407262	CCRL2;CCR5AS	promoter;promoter
cg14755009	chr11	126283410	TIRAP	prox_enhancer	Island
cg14755341	chrX	18426241	CDKL5	promoter	Island
cg14755852	chr8	23528501	SLC25A37	prox_enhancer	N_Shore
cg14757492	chr19	18918385	COPE	prox_enhancer	N_Shore
cg14758413	chr3	47802375	DHX30	prox_enhancer	N_Shore
cg14758526	chr11	105008956	CASP5	GeneBody
cg14759043	chr12	3753431	CRACR2A	TSS1500	Island
cg14760714	chr15	40569230	RPUSD2	promoter	Island
cg14764661	chr17	62627021	MRC2	TSS1500	N_Shore
cg14766198	chr1	100352818	CDC14A	promoter	Island
cg14766682	chrX	49059127	CCDC120	promoter
cg14769265	chr3	196287409	PCYT1A	prox_enhancer	Island
cg14773259	chr1	184051900	TSEN15	prox_enhancer	Island
cg14773282	chr19	19643765	GMIP	promoter	S_Shore
cg14775560	chr11	49208616	FOLH1	promoter	S_Shore
cg14776416	chr9	36573075	MELK	prox_enhancer
cg14776962	chr6	26251671	H2BC9	promoter	S_Shore;Island
cg14780914	chr20	18467123	DZANK1	promoter	Island
cg14782678	chr17	7436402	TMEM102	GeneBody	Island;N_Shelf
cg14784348	chrX	153964482	HCFC1	GeneBody
cg14784653	chr10	13503008	BEND7	prox_enhancer
cg14784788	chr5	138331746	LOC100128966;CDC25C;CDC25C	TSS1500;TSS1500;exon1	N_Shore
cg14785479	chr22	20438248	SCARF2	prox_enhancer	Island
cg14787704	chr5	66153552	SREK1;SREK1	TSS200;TSS1500
cg14789259	chr2	14633333	FAM84A;LRATD1	prox_enhancer;prox_enhancer	Island
cg14789804	chr12	57694175	OS9	exon1	Island
cg14792155	chr15	41997420	PLA2G4E-AS1;PLA2G4E	GeneBody;GeneBody
cg14792480	chr16	66920354	CDH16	prox_enhancer	N_Shore
cg14795968	chr2	210225091	ACADL	exon1	Island
cg14796007	chr7	100100355	MCM7	prox_enhancer	N_Shore
cg14797438	chr18	9615157	PPP4R1-AS1	prox_enhancer	Island
cg14799446	chr19	46747350	STRN4	TSS1500	S_Shore
cg14800883	chr3	9792320	ARPC4;ARPC4-TTLL3;ARPC4;TADA3	TSS200;TSS1500;TSS1500;exon1	Island
cg14802310	chr12	49188816	TUBA1A	promoter	Island
cg14802951	chr9	133422289	ADAMTS13	promoter	S_Shelf
cg17146877	chr15	40564679	CCDC32;C15orf57	prox_enhancer;prox_enhancer
cg17154022	chr1	26472473	HMGN2	promoter	Island
cg17155167	chr1	155911255	RIT1	promoter
cg17158059	chr2	55519626	CFAP36;CCDC104	promoter;promoter	Island
cg17159242	chr2	3575470	LOC124907726	TSS1500	Island
cg17161537	chr17	81703903	MRPL12	GeneBody	S_Shore;N_Shelf
cg17163404	chr1	19087944	UBR4	GeneBody
cg17163751	chr10	70052840	MACROH2A2;H2AFY2	promoter;promoter	Island
cg17164340	chr13	52450868	VPS36	promoter	S_Shore
cg17165266	chr12	52948851	KRT18	promoter	N_Shore
cg17165760	chr10	27100479	ANKRD26	promoter	Island
cg17166338	chr5	1295854	TERT	prox_enhancer	Island
cg17166812	chr1	161199784	NDUFS2	prox_enhancer	N_Shelf
cg17169613	chr2	120252492	RALB	prox_enhancer	Island
cg17169998	chr22	50085695	MLC1	prox_enhancer
cg17170504	chr16	58249217	CFAP263;CCDC113	prox_enhancer;prox_enhancer	N_Shore
cg17171485	chr6	138404662	HEBP2	GeneBody	Island
cg17173423	chr11	60056520	MS4A3	promoter
cg17173856	chr11	89048969	GRM5	GeneBody
cg17176732	chr8	106657628	OXR1-AS1	promoter	N_Shore
cg00585790	chr2	108588389	LIMS1	promoter
cg00585846	chr6	31547681	NFKBIL1	promoter
cg00586909	chr6	20534440	CDKAL1	promoter
cg00587613	chr11	67452752	GPR152	promoter
cg00592315	chr14	93918265	FAM181A	TSS1500
cg00593462	chr13	110116146	LINC03032	distal_enhancer
cg00594118	chr9	137255548	NELFB	prox_enhancer	Island
cg00594952	chr1	40664969	RIMS3;LOC105378675	GeneBody;GeneBody	N_Shore
cg00596686	chrX	7219291	STS	promoter
cg00598858	chr19	11435145	ODAD3;PRKCSH;ODAD3	TSS200;TSS1500;TSS1500	Island
cg00600110	chrX	8801487	FAM9A;FAM9A	TSS200;TSS1500	Island
cg00600684	chr10	120850646	WDR11	TSS1500	N_Shore
cg00601486	chr12	48329365	H1-7	exon1	N_Shore
cg00602891	chr17	82450988	CYBC1;C17orf62	promoter;promoter	S_Shore
cg00603172	chr2	241558464	BOK	TSS1500	N_Shore
cg00605270	chr1	27935041	SMPDL3B	promoter
cg00609097	chr1	45491302	TESK2	promoter	S_Shore
cg00611397	chr20	62192970	MTG2	exon1
cg00612467	chr4	107989921	HADH;CYP2U1-AS1	promoter;promoter	Island
cg00613255	chr11	2161146	INS	exon1
cg00613344	chr1	222549328	HHIPL2	TSS1500
cg00615241	chr19	839689	PRTN3	prox_enhancer	S_Shelf;N_Shelf
cg00615377	chr22	35840602	RBFOX2	promoter
cg00615915	chr18	63970065	SERPINB8	promoter	N_Shore
cg00616129	chr12	10674415	STYK1	TSS1500	S_Shore
cg00616135	chr15	63121415	LACTB	prox_enhancer	N_Shore
cg00617305	chr1	201888812	SHISA4	promoter	Island
cg00618396	chrX	155216274	VBP1	promoter	Island
cg00620024	chr9	125190612	PPP6C	prox_enhancer	S_Shore
cg00620223	chr1	214603561	CENPF	GeneBody	Island;N_Shelf
cg00622166	chr16	46885109	GPT2	promoter	S_Shore
cg00622552	chr15	75723994	CIMAP1C	promoter
cg00622677	chr4	98658097	LOC112267901;TSPAN5-DT;TSPAN5	TSS1500;TSS1500;TSS1500	Island
cg00623593	chr10	126969346	DOCK1	GeneBody
cg00625425	chr1	62319841	KANK4	prox_enhancer	S_Shore
cg00625653	chr3	13879730	WNT7A	prox_enhancer	Island
cg00626119	chr1	156815496	NTRK1	promoter	S_Shore
cg00626466	chr12	64760202	GNS	TSS1500	S_Shore
cg00627233	chr2	79024785	REG3G	prox_enhancer
cg00629217	chr4	53559182	LNX1	prox_enhancer
cg00629585	chr9	132978605	GFI1B	promoter
cg00629730	chr7	93279593	VPS50;CCDC132	distal_enhancer;distal_enhancer
cg00630249	chr1	109494267	CYB561D1	promoter	Island
cg00631230	chr12	122266369	VPS33A	promoter	Island
cg00633969	chr3	122565703	PARP9	TSS1500	S_Shore
cg00635481	chr6	35259140	ZNF76	prox_enhancer	Island
cg00635560	chr12	55965374	PMEL	prox_enhancer	N_Shore
cg00636639	chr9	122264970	RBM18;MRRF	promoter;promoter	Island
cg00638514	chr17	74935953	OTOP3	GeneBody	Island
cg00642303	chr3	195442183	ACAP2	prox_enhancer	Island
cg00643392	chr19	12836042	RTBDN	TSS1500	S_Shelf;S_Shore;N_Shelf
cg00644033	chr7	100947073	MUC3A	distal_enhancer
cg00645579	chr11	617140	IRF7	prox_enhancer	S_Shore;N_Shore
cg00645922	chr5	115626482	TMED7-TICAM2	prox_enhancer	S_Shore
cg00646140	chrX	2929520	ARSD	promoter	S_Shore
cg00646492	chr10	104254538	GSTO1	promoter	N_Shore
cg00647178	chr11	72685003
cg00647741	chr19	58182083	ZNF274	prox_enhancer	N_Shore
cg00648883	chr13	31950624	EEF1DP3	distal_enhancer	N_Shelf
cg00650876	chr1	42682387	YBX1	promoter	Island
cg00651216	chr6	44245983	HSP90AB1	promoter	Island
cg00653387	chr7	137343789	PTN	promoter
cg00654816	chr4	4289684	LYAR	prox_enhancer	N_Shore
cg00655307	chr6	151807608	ESR1	promoter	N_Shore
cg00655779	chr2	73233940	CCT7	prox_enhancer	Island
cg00657095	chr6	35342346	PPARD	promoter	N_Shore
cg00657582	chr14	21436747	CHD8	prox_enhancer
cg00658007	chr1	211492787	RD3	TSS1500
cg00658652	chr16	71466312	LOC124903709	GeneBody	S_Shelf
cg00659129	chr8	130402368	ASAP1	distal_enhancer
cg00659953	chr16	720731	ANTKMT;FAM173A	prox_enhancer;prox_enhancer	S_Shelf;Island
cg00660989	chr14	44963313	TOGARAM1;FAM179B	prox_enhancer;prox_enhancer	S_Shore
cg00661202	chr3	14125002	CHCHD4;TMEM43	promoter;promoter	Island
cg00661485	chr5	170106368	FOXI1	prox_enhancer	Island
cg00661777	chr7	106871296	PIK3CG	distal_enhancer	S_Shelf
cg00662556	chr18	77251408	GALR1	prox_enhancer	Island
cg00665395	chr2	218710767	TTLL4	promoter	Island
cg00666446	chr1	247078971	ZNF670-ZNF695;ZNF670	promoter;promoter	S_Shore
cg00666746	chr19	15106970	SYDE1	TSS1500	N_Shore
cg00667287	chr12	97922646	MIR4495	distal_enhancer
cg00668685	chr12	56230768	SLC39A5	promoter
cg00669856	chr4	123396624	SPRY1	promoter	N_Shore
cg00672638	chr5	142769834	ARHGAP26	prox_enhancer	N_Shore
cg00673020	chrX	134915648	MOSPD1	prox_enhancer	S_Shore
cg00673191	chr21	36164625	DOP1B;DOPEY2	promoter;promoter
cg00676660	chr3	64686933	ADAMTS9	prox_enhancer	Island
cg00677811	chr7	45000722	CCM2	prox_enhancer	S_Shore
cg00678539	chr15	56465427	MNS1	TSS1500	S_Shore
cg00678668	chr14	54754671	SAMD4A;SAMD4A	TSS200;TSS1500
cg00679556	chr6	30113005	TRIM31;TRIM31-AS1	GeneBody;GeneBody
cg00679738	chr1	231039500	FAM89A	prox_enhancer	Island
cg00679763	chr17	48915799	UBE2Z	GeneBody
cg00684824	chr6	56247226	COL21A1	prox_enhancer	N_Shore
cg00685836	chr12	81759477	PPFIA2	promoter	S_Shore
cg00686022	chr12	39626276	REDIC1;C12orf40	promoter;promoter
cg00686623	chr11	65181567	CAPN1;CAPN1;CAPN1-AS1	TSS1500;exon1;exon1	Island;N_Shelf
cg00687674	chr15	69080920	RP11-809H16.5	promoter
cg00687686	chr16	58463332	NDRG4	prox_enhancer	Island
cg00688421	chr4	98260769	RAP1GDS1	TSS1500	Island
cg00689010	chr1	160342103	NCSTN	TSS1500	N_Shore
cg00689340	chr2	74441545	RTKN	prox_enhancer	Island
cg00690049	chrX	54807811	MAGED2	promoter	N_Shore;N_Shore
cg00690280	chr20	45704094	WFDC10B;WFDC13	GeneBody;GeneBody
cg00691625	chr9	124507528	NR5A1	promoter	S_Shelf
cg00692549	chr1	11012398	TARDBP	promoter	Island
cg00695391	chr1	2594109	PRXL2B;FAM213B	distal_enhancer;distal_enhancer	N_Shore
cg00695799	chr6	149481951	ZC3H12D	prox_enhancer
cg00701316	chr7	100610045	MOSPD3	prox_enhancer	N_Shore
cg00701951	chr10	122468962	HTRA1	GeneBody
cg00702729	chr7	100160031	TRAPPC14	TSS1500	S_Shore
cg00702872	chr6	3524346
cg00704310	chr19	33797198	KCTD15	prox_enhancer	Island
cg00704909	chr11	14499773	COPB1	promoter	Island
cg00705730	chr2	105821664	NCK2	distal_enhancer
cg00706536	chr17	42457808	ATP6V0A1	TSS1500	N_Shore
cg00707317	chr1	183418429	NMNAT2	promoter	Island
cg00708598	chr13	52739760	CNMD;LECT1	promoter;promoter	Island
cg00711916	chr2	96760537	CNNM4	TSS1500	N_Shore
cg00714377	chr20	36646312	SLA2	promoter
cg00717862	chr3	186570982	DNAJB11	prox_enhancer	S_Shelf;S_Shore
cg00718440	chr9	21995313	CDKN2A	promoter	Island
cg00718513	chr2	88915756	IGKV7-3	prox_enhancer
cg00718748	chr17	16653557	LOC124903934	TSS1500	Island
cg00719568	chr1	112697023	MOV10	GeneBody
cg00720072	chr10	92291402	MARCH5;MARCHF5	prox_enhancer;prox_enhancer	Island
cg00720137	chr16	80541121	DYNLRB2	exon1	Island
cg00720723	chr2	202265922	NOP58	exon1	Island
cg00722300	chr19	14027827	RLN3	TSS1500	N_Shelf
cg00724662	chr11	62805721	NXF1	promoter	S_Shore
cg00725635	chr1	193186676	B3GALT2	promoter
cg00725777	chrX	103375483	BEX3	TSS1500	N_Shore
cg00727590	chr22	31140563	PLA2G3	promoter
cg00728398	chr1	37515098	MEAF6	prox_enhancer	S_Shore
cg00729275	chr18	26865170	AQP4-AS1	promoter	S_Shore
cg00729541	chr9	129036298	MIGA2	TSS1500	N_Shore
cg00729699	chr8	22060564	DMTN	prox_enhancer	S_Shelf
cg00729875	chr1	99646157	PALMD	promoter
cg00731459	chr2	239401397	HDAC4	prox_enhancer	Island
cg00734813	chr20	36816109	DSN1	distal_enhancer	Island
cg00734993	chr6	36985918	MTCH1	prox_enhancer	Island
cg00736326	chr7	99326255	LOC105375421	TSS1500	Island
cg00737514	chr4	37891692	TBC1D1	prox_enhancer	Island
cg00739120	chr19	35544973	TMEM147-AS1	prox_enhancer	N_Shore
cg00739278	chr7	38311625			Island
cg00741695	chr6	961320	LINC01622	GeneBody
cg00741717	chrX	12906065	TLR8	TSS1500
cg00741986	chr4	2746605	TNIP2	distal_enhancer
cg00743372	chr6	28141870	ZKSCAN8	promoter	Island
cg00744433	chr21	17511749	CXADR	TSS1500	N_Shore
cg00745543	chr12	48328971	H1-7;H1-7	TSS200;TSS1500	N_Shore
cg00745735	chr10	68109103	MYPN	TSS1500
cg00746083	chr14	21437295	CHD8	promoter
cg00746130	chr6	31703494	ABHD16A	promoter	Island
cg00747849	chr22	19177873	SLC25A1	GeneBody	Island
cg00748072	chr2	173998096
cg00748589	chr12	11500552			Island
cg00750606	chr1	20572628
cg00751288	chr5	131171092	LYRM7	promoter	Island
cg00753885	chr12	57008013	ZBTB39	TSS1500	S_Shore
cg00754253	chr11	63491715	PLAAT5;HRASLS5	prox_enhancer;prox_enhancer	S_Shore
cg00754617	chr19	48606031	SPACA4	promoter	S_Shelf
cg00755043	chr9	88535244	LOC105376134;NXNL2	TSS1500;exon1	Island
cg00756887	chr1	161089864	NECTIN4	prox_enhancer
cg00757070	chr11	118956372	UPK2	exon1
cg00757952	chr22	26618451	CRYBB1	prox_enhancer
cg00760203	chr17	39098668	PLXDC1	GeneBody
cg00760938	chr2	216492436	AC098820.4	distal_enhancer
cg00761755	chr17	1628285	SLC43A2	exon1	Island
cg00763679	chr2	241314783	SEPT2;SEPTIN2	prox_enhancer;prox_enhancer	N_Shore
cg00763889	chr11	63563072	PLAAT2	prox_enhancer
cg00766729	chr19	55624770	ZNF784	promoter	S_Shelf;S_Shore
cg00766889	chr10	13348384	SEPHS1	promoter	Island
cg00767581	chr2	176150397	MIR10B	promoter	S_Shelf;Island;N_Shore
cg00768439	chrX	93673712	NAP1L3	promoter	Island
cg00769470	chr20	226697	DEFB129	TSS1500
cg00769520	chr12	22335531	ST8SIA1	prox_enhancer	S_Shore;Island
cg00770279	chr19	10568632	CDKN2D	prox_enhancer	S_Shelf;Island
cg00772000	chr6	18122818	NHLRC1	promoter	S_Shore
cg00775197	chr6	44297317	TCTE1	prox_enhancer	Island
cg00777555	chr3	57597347	ARF4;ARF4-AS1;ARF4	TSS200;TSS1500;TSS1500	Island
cg00779924	chr10	8052678	GATA3-AS1	prox_enhancer	Island
cg00780578	chrX	69507307	NALF2	distal_enhancer	S_Shore
cg00782174	chr19	46788369	SLC1A5;SLC1A5	TSS1500;exon1	Island
cg00782811	chr6	46325997	RCAN2	prox_enhancer
cg00782854	chr20	31723055	BCL2L1;BCL2L1;ABALON	TSS200;TSS1500;exon1	S_Shore;N_Shore
cg00784357	chr7	6374246	RAC1	promoter	N_Shore
cg00791249	chr19	10316046	CTD-2369P2.10;FDX2	promoter;promoter	Island
cg00792687	chr8	33512581	TTI2	promoter	N_Shore
cg00792740	chr15	25439341	UBE3A	prox_enhancer	S_Shore
cg00793648	chr14	94082422	DDX24	TSS1500	S_Shore
cg00793774	chr10	102643950	TRIM8;TRIM8-DT	TSS1500;TSS1500	Island
cg00795268	chr11	36272773	COMMD9	GeneBody
cg00795927	chr7	600966	PRKAR1B-AS1	distal_enhancer	N_Shelf
cg00796728	chr11	94543732	FUT4;FUT4	TSS200;TSS1500	Island
cg00798206	chr3	38165619	LOC101928234;LOC101928234;OXSR1	TSS200;TSS1500;exon1	Island
cg00800095	chrX	153055733	PNMA3	TSS1500	N_Shore
cg00804392	chr4	40196975	RHOH	promoter
cg00806490	chr16	82627268	CDH13	prox_enhancer	Island
cg00807586	chr3	38039299	DLEC1	promoter	Island
cg00808305	chr1	7374110	CAMTA1-IT1	distal_enhancer
cg00808492	chr1	119811536	REG4	promoter
cg00808545	chr16	14125467	MRTFB	GeneBody
cg00810473	chr15	64151510	SNX22	promoter	Island
cg00810495	chr1	84479184	RPF1	promoter	N_Shore
cg00814580	chr19	45177711	TRAPPC6A	prox_enhancer	N_Shore
cg00815583	chr8	28490606	FBXO16	prox_enhancer	N_Shelf
cg00819310	chr1	115651162	VANGL1	prox_enhancer
cg00819362	chr19	36033306	CLIP3	prox_enhancer	S_Shore
cg00819441	chr17	78385856	PGS1	distal_enhancer
cg00819880	chr11	47154364	CSTPP1;LOC124902672	GeneBody;GeneBody
cg00821764	chr3	124730833	UMPS	prox_enhancer	S_Shore
cg00823148	chr2	208147571	CRYGB	TSS1500
cg00826384	chr7	121873011	PTPRZ1	promoter	Island
cg00827369	chr7	74173923	EIF4H	prox_enhancer	Island
cg00828602	chr3	55486806	WNT5A-AS1	TSS1500	S_Shelf;S_Shore;Island
cg00830029	chr12	2834736	NRIP2	prox_enhancer
cg00830393	chr3	66501639	LRIG1	TSS1500	S_Shore
cg00832517	chr14	31457586	DTD2	promoter	Island
cg00833393	chr9	35731641	TLN1	prox_enhancer	N_Shore
cg00834796	chr5	147782361	JAKMIP2	prox_enhancer
cg00834958	chr7	100479524	TSC22D4	promoter	S_Shore;S_Shore;N_Shelf
cg00836605	chr7	28180428	JAZF1-AS1	promoter	Island
cg00837103	chr20	62815916	COL9A3	prox_enhancer	S_Shelf;N_Shore
cg00838150	chr3	69739291	MITF	promoter	N_Shore
cg00838397	chr10	69232469	LOC101928994	exon1
cg00839584	chr2	112784514	IL1A	promoter
cg00840403	chr16	71526302	CHST4	promoter
cg00840516	chr3	50322666	HYAL2	promoter	S_Shelf;S_Shore;S_Shore
cg00841581	chr3	136752320	STAG1-DT;STAG1	TSS1500;exon1	Island
cg00842351	chr9	69174737	TJP2	prox_enhancer	S_Shore
cg00844308	chr9	97038526	CTSV	prox_enhancer	N_Shore
cg00845900	chr7	130291889	CPA4	TSS1500
cg00846036	chr11	84923082	DLG2	promoter
cg00848394	chr3	52154752	POC1A	promoter	Island
cg00848397	chr17	36592164	DHRS11	prox_enhancer	Island
cg00848728	chr1	58250346	DAB1	exon1	Island
cg00849368	chr5	95554707	SKIC3;TTC37	promoter;promoter	Island
cg00850538	chr2	36354895	CRIM1-DT	prox_enhancer	N_Shore;N_Shelf
cg00851088	chr5	134070859	VDAC1	exon1	N_Shore
cg00852964	chr6	132714011	VNN1	promoter
cg00853068	chr17	45221225	FMNL1	TSS1500	N_Shore
cg00854637	chr16	67806954	TSNAXIP1	promoter	Island
cg00854995	chr5	134177239	SKP1	promoter	Island
cg00856375	chr2	161308165	AC009299.2;PSMD14-DT	promoter;promoter	Island
cg00858899	chr11	69640509	CCND1	prox_enhancer	Island
cg00859193	chr13	28658874	POMP	TSS1500	N_Shore
cg00859655	chr11	7673293	CYB5R2	promoter	N_Shore
cg00861635	chr16	3235425	ZNF200	promoter	Island
cg00862290	chr3	179267185	KCNMB3	promoter
cg00862770	chr6	35687987	FKBP5	GeneBody	Island
cg00864867	chr12	79691488	PAWR	prox_enhancer	S_Shore
cg00870662	chr18	80247782	PARD6G	TSS1500	Island
cg00871371	chr17	77375394	SEPTIN9	TSS1500	S_Shore
cg00871453	chr8	123072400	TBC1D31	TSS1500	N_Shore
cg00871979	chr18	11982064	IMPA2	prox_enhancer	Island
cg00873037	chr8	11769475	NEIL2	TSS1500	N_Shore
cg00873937	chr10	68231807	ATOH7	prox_enhancer	S_Shore
cg00874863	chrX	112681142	LHFPL1	TSS1500
cg00875272	chr1	47229649	TAL1	promoter	S_Shelf;N_Shore
cg00877887	chr15	45114456	DUOX2;DUOXA2	TSS1500;exon1	S_Shelf;S_Shore;Island;N_Shore
cg00877964	chr2	64988504	SLC1A4	promoter	Island
cg00881086	chr3	132723098	NPHP3-ACAD11	prox_enhancer	S_Shore
cg00881370	chr19	11237763	DOCK6	GeneBody
cg00882451	chr16	21211542	ZP2	prox_enhancer
cg00882832	chr4	123396828	SPRY1	promoter	N_Shore
cg00884221	chr4	57110749	IGFBP7	TSS1500	Island
cg00885506	chr9	113340512	WDR31	TSS1500	S_Shore
cg00886554	chr4	55636431	NMU	promoter	Island
cg00887101	chr11	62653106	INTS5	promoter	Island
cg00887700	chr12	123633813	GTF2H3;EIF2B1	promoter;promoter	Island
cg00888007	chr12	4273018	CCND2	prox_enhancer	Island
cg00888479	chr20	19213180	LOC101929547	TSS1500	Island
cg00888561	chr13	51583774	WDFY2	TSS1500	N_Shore
cg00890257	chr14	100159419	LOC124903380	TSS1500	Island
cg00891278	chr3	126394941	CFAP100;CCDC37;CFAP100-DT	promoter;promoter;promoter	Island
cg00892798	chr17	49495547	NGFR	prox_enhancer	Island
cg12788467	chr17	37745344	HNF1B	TSS1500	S_Shore;Island
cg12789833	chr15	75903535	FBXO22	prox_enhancer	N_Shore
cg12790134	chr8	66666552	C8orf44-SGK3;C8orf44;VCPIP1	TSS1500;TSS1500;exon1	Island
cg12790758	chr15	37077713	MEIS2	distal_enhancer
cg12791554	chr12	10999023	TAS2R20	TSS1500
cg12792011	chr19	58150548	ZNF329	prox_enhancer	Island
cg12792366	chr3	37175596	LRRFIP2	prox_enhancer	Island
cg12792367	chr7	100641127	TFR2	prox_enhancer
cg12793610	chr4	153204485	TRIM2	promoter
cg12797788	chr16	67847367	NUTF2	exon1	Island
cg12799835	chrX	57286601	FAAH2	promoter
cg12800028	chr6	109978943	GPR6	GeneBody	Island
cg12800105	chr12	121534507	KDM2B	GeneBody	N_Shelf
cg12802819	chr11	125903347	PUS3	promoter	N_Shore
cg12803068	chr7	44963320	MYO1G	GeneBody	S_Shore
cg12803724	chr8	78666125	ZC2HC1A	promoter	Island
cg12806381	chr1	26787686	PIGV;PIGV	TSS1500;exon1	Island
cg12806521	chr12	6568563	NOP2	TSS1500	Island
cg12806681	chr5	368279	PDCD6-AHRR;AHRR	GeneBody;GeneBody	N_Shore
cg12809314	chr3	44477293	ZNF445	prox_enhancer	N_Shore
cg12810190	chr12	53180753	CSAD;ZNF740	promoter;promoter	Island
cg12810837	chr12	9669691	CLEC2D	promoter
cg12811135	chr2	88524954	SPMIP9	GeneBody
cg12813792	chr20	58150639	CIMIP1	prox_enhancer	N_Shore
cg12813797	chr6	132570366	TAAR6	promoter
cg12813922	chr2	135052370	RAB3GAP1	promoter	Island
cg12814525	chr6	30717473	TUBB	promoter	Island;N_Shelf
cg12815142	chr17	4969308	MIR6864	prox_enhancer	S_Shore
cg12818699	chr6	24877354	RIPOR2;FAM65B	promoter;promoter
cg12819826	chr19	10106000	PPAN-P2RY11	prox_enhancer	N_Shore;N_Shelf
cg12820608	chr12	53232606	RARG	promoter	S_Shore
cg12821045	chr19	37779640	ZNF573;ZNF573	TSS200;TSS1500	Island
cg12821724	chr20	5009674	SLC23A2	prox_enhancer
cg12825252	chr2	74483100	TTC31;CCDC142	promoter;promoter	S_Shore
cg12827188	chr4	154590835	FGA	promoter
cg12830829	chr14	51240363	TMX1	prox_enhancer	Island
cg12831076	chr8	133568479	ST3GAL1	GeneBody	N_Shore
cg12832565	chr1	145719412	CD160	promoter	N_Shore
cg12832649	chr5	137499174	SPOCK1	promoter	Island
cg12833011	chr5	170503531	KCNIP1	prox_enhancer	N_Shore
cg12833508	chr2	223837085	AP1S3	prox_enhancer	N_Shore
cg12833720	chr19	44748294	BCL3	TSS1500	N_Shore
cg12835684	chr12	53251863	MFSD5;MFSD5	TSS1500;exon1	N_Shore
cg12836610	chr11	47641986	MTCH2	GeneBody	N_Shore
cg12836863	chr13	32314886	BRCA2	promoter	S_Shelf;N_Shore
cg12839080	chr6	63274149
cg12839593	chr14	60649509	SIX1	promoter	Island
cg12840719	chr9	21968234	CDKN2A-AS1	prox_enhancer	S_Shelf;N_Shore;N_Shelf
cg12841020	chr14	74955901	PGF	prox_enhancer	Island
cg12844497	chr17	8210714	AURKB	promoter	S_Shore
cg12845249	chr16	67842548	THAP11	prox_enhancer	Island
cg12845808	chr5	141959039	PCDH12	prox_enhancer
cg12846567	chr19	2866621	ZNF556	prox_enhancer
cg12847373	chr13	77919214	EDNRB	prox_enhancer	Island
cg12848131	chr13	73059174	KLF5;KLF5	TSS1500;exon1	Island
cg12849335	chr10	94545497	HELLS	prox_enhancer	Island
cg12850636	chr19	3727604	TJP3	GeneBody	N_Shelf
cg12851161	chr13	21724363	FGF9	distal_enhancer
cg17371067	chr20	50190843	CEBPB	promoter	Island
cg17371081	chr11	20669411	NELL1	promoter	Island
cg17376813	chr19	750024	MISP	prox_enhancer	S_Shelf
cg17378989	chr19	45423493	ERCC1	promoter	Island
cg17380128	chr22	38506752	DDX17	TSS1500	Island
cg17383958	chr19	49639967	RRAS	promoter	Island;N_Shore
cg17384145	chr6	27893115	H2BC17;H2AC17	promoter;promoter	S_Shelf;Island;N_Shore
cg17384214	chr6	31833924	C6orf48;SNHG32	prox_enhancer;prox_enhancer	N_Shore
cg17385448	chr1	15585207	AGMAT	promoter	S_Shore
cg17385674	chr1	26695213	ARID1A;LOC101928728	TSS1500;TSS1500	N_Shore
cg17386181	chr16	56651990	MT1B	GeneBody
cg17386185	chr3	52287250	GLYCTK	promoter	N_Shore
cg17386700	chr16	88663063	MVD;SNAI3-AS1	promoter;promoter	S_Shelf;Island
cg17386991	chr20	18467606	POLR3F;DZANK1;POLR3F	TSS1500;TSS1500;exon1	Island
cg17387870	chr12	132887021	CHFR	prox_enhancer	N_Shore
cg17387916	chr19	55385597	RPL28	prox_enhancer	Island
cg17388484	chr17	41786791	JUP	promoter	Island
cg17389295	chr19	39846590	FBL	promoter	S_Shore
cg17389519	chr10	23191801	PTF1A	TSS1500	Island;N_Shelf
cg17391474	chr6	166383256	MPC1-DT	promoter	Island
cg17391877	chr6	41746444	PGC	GeneBody
cg17391929	chr14	24232888	GMPR2	promoter	S_Shore
cg17393296	chr1	59297157	FGGY-DT	TSS1500	S_Shore
cg17397420	chr11	60784763	MS4A10	TSS1500
cg17397493	chr5	35231170	PRLR	TSS1500
cg17398312	chrX	12138921	FRMPD4	exon1	Island
cg17399166	chr1	158180005	CD1D;CD1D	TSS1500;exon1	S_Shore;N_Shore
cg17399352	chr17	76383698	SPHK1	prox_enhancer	Island
cg17403875	chr14	55129638	LGALS3	prox_enhancer	Island
cg17404081	chr11	68461300	PPP6R3	prox_enhancer	S_Shore
cg17404605	chr19	7903544	MAP2K7	promoter	S_Shelf;Island
cg17405586	chr12	52680473	KRT1	promoter
cg17408647	chr7	43729450	COA1	promoter	Island
cg17408686	chr3	126703732	CHCHD6	TSS1500	N_Shore
cg17409393	chr20	51767946	ATP9A	GeneBody	Island
cg17412351	chr7	76049078	MDH2	prox_enhancer	S_Shore
cg17413703	chr6	34887693	TAF11	GeneBody	N_Shore;N_Shore
cg17414107	chr20	58852775	GNAS	promoter	S_Shore;Island;N_Shore;N_Shore
cg17414431	chr19	49119458	PPFIA3;PPFIA3;C19orf73	TSS200;TSS1500;TSS1500	Island
cg17415555	chr12	82687610	TMTC2	prox_enhancer	Island
cg17415721	chr11	66372630	SLC29A2	prox_enhancer	S_Shore
cg17416146	chr5	140547657	EIF4EBP3	promoter	Island
cg17416608	chr12	991878	ERC1	prox_enhancer	S_Shore;S_Shore
cg17417054	chr1	35769805	CLSPN	promoter	Island
cg17417191	chr1	218285341	RRP15	promoter	Island
cg17420360	chr12	49347057	DNAJC22	exon1	S_Shelf;S_Shore
cg17421623	chr3	119468723	POGLUT1	prox_enhancer	N_Shore
cg17422427	chr2	240568104	RNPEPL1	prox_enhancer	Island
cg17423978	chr20	1558995	SIRPD	prox_enhancer
cg17425224	chr1	7961190	PARK7	prox_enhancer	N_Shore
cg17425616	chr5	122774796	SNX2	prox_enhancer	N_Shore
cg17428423	chr16	30010811	DOC2A	promoter	N_Shore
cg17428950	chr15	45635356	SQOR;SQRDL	prox_enhancer;prox_enhancer	Island
cg17429424	chr5	172770908	DUSP1	prox_enhancer	Island
cg17431739	chr10	23095118	MSRB2;LOC107984215	TSS1500;exon1	N_Shore
cg17436805	chr13	23889267	MIPEP;PCOTH;C1QTNF9B-AS1	promoter;promoter;promoter	Island
cg17439480	chrX	119399079	SLC25A43	prox_enhancer	N_Shore
cg17439694	chr3	149221736	CP	exon1
cg17441778	chr11	77127631	MYO7A	TSS1500
cg17445840	chr3	101827642	NFKBIZ	prox_enhancer
cg17445987	chr19	10194629	DNMT1	prox_enhancer	Island
cg17446142	chr5	132865791	GDF9	prox_enhancer	N_Shore
cg17451138	chr12	123671333	TCTN2	GeneBody	Island
cg17452384	chr4	86453084	MAPK10	exon1
cg17453778	chr3	122183714	CASR	promoter	N_Shore
cg17455591	chr1	86914157	SEP15;SELENOF	promoter;promoter	N_Shore
cg17456231	chr2	46616379	PIGF	prox_enhancer	N_Shore
cg17456704	chr19	12156961	ZNF625-ZNF20;ZNF625	promoter;promoter	S_Shore
cg17460095	chr14	52951330	FERMT2	TSS1500	Island
cg17460386	chr1	206922323	FCMR	TSS1500
cg17460846	chr10	99731841	COX15	prox_enhancer	N_Shore
cg17461214	chr1	241635761	CHML	distal_enhancer
cg17463527	chr20	43559197	SGK2	GeneBody
cg17464366	chrX	64976615	ZC4H2	promoter
cg17465304	chr9	114099162	KIF12	prox_enhancer	Island
cg17465631	chr16	81238895	BCO1;BCMO1	prox_enhancer;prox_enhancer
cg17465827	chr4	147617078	TMEM184C	TSS1500	N_Shore
cg17466768	chr2	24971287	DNAJC27-AS1	TSS1500	Island
cg17468440	chr11	111766889	PPP2R1B	prox_enhancer	S_Shore
cg17468841	chr3	105869176	CBLB	promoter	Island
cg17469276	chr1	116382789	ATP1A1	TSS1500
cg17469356	chr3	50328444	TUSC2	promoter	Island
cg17469978	chr7	116524650	CAV1	prox_enhancer	N_Shore
cg17470143	chr13	36132296	DCLK1	TSS1500	S_Shore
cg17470697	chr10	79446169	ZCCHC24	prox_enhancer	S_Shore;N_Shore
cg17471019	chr8	93754775	TMEM67	promoter	Island
cg17471102	chr19	5851244	FUT3	prox_enhancer
cg17471928	chr17	39225577	STAC2	prox_enhancer	Island
cg17474651	chrX	141837408	MAGEC3	TSS1500
cg17475456	chr12	9869836	CLEC2B	prox_enhancer
cg17479357	chr7	43729997	COA1	prox_enhancer	S_Shore
cg17480438	chr6	138207540	ARFGEF3	GeneBody
cg17482740	chr20	32761621	DNMT3B	TSS1500	N_Shore
cg17483510	chr3	179450889	GNB4	prox_enhancer	N_Shore
cg17484237	chr5	157109096	HAVCR2	promoter
cg17488985	chr6	85449708	NT5E	promoter	Island
cg17489622	chr11	119107072	C2CD2L;C2CD2L	TSS1500;exon1	N_Shore
cg17489752	chr6	31542168	DDX39B	promoter	S_Shore
cg17491456	chr5	39424422	DAB2	GeneBody	N_Shore
cg17496788	chr1	162632017	DDR2	prox_enhancer
cg17496921	chr19	11296317	TSPAN16	prox_enhancer	S_Shelf
cg17497271	chr15	39920580	GPR176-DT;GPR176	TSS1500;TSS1500	Island
cg17497560	chr5	107672075	EFNA5	prox_enhancer	Island
cg17498321	chr19	15200493	NOTCH3	GeneBody	Island
cg17499294	chr4	99034743	METAP1	TSS1500
cg17500329	chr8	139930859	C8orf17	TSS1500
cg17500754	chr4	1579908	FAM53A	GeneBody	S_Shore;Island
cg17500962	chr16	73145052	ZFHX3	TSS1500
cg17501210	chr6	166556764	RPS6KA2	GeneBody
cg17501569	chr16	761064	MSLN	promoter
cg17502536	chr1	17204520	PADI1	TSS1500
cg17503456	chr3	138947212	FOXL2;FOXL2NB	promoter;promoter	Island;N_Shelf
cg17503750	chr21	30541614	KRTAP19-6	exon1
cg17504145	chr22	25221262	CRYBB2	GeneBody
cg17504464	chr14	96391553	AK7	prox_enhancer	Island
cg17505428	chr10	24722880	ARHGAP21	prox_enhancer	Island
cg17505757	chr17	5419820	NUP88;RPAIN	promoter;promoter	Island
cg17506742	chr21	33266666	IL10RB	prox_enhancer	Island
cg17509612	chr9	129836495	USP20	prox_enhancer	S_Shore
cg17509807	chr2	27356638	GTF3C2-AS2;GTF3C2-AS2;GTF3C2	TSS200;TSS1500;exon1	Island
cg17509872	chr8	17247978	CNOT7	TSS1500	S_Shore
cg07139440	chr1	151058505	CDC42SE1	GeneBody	N_Shore
cg07141002	chr22	37805683	H1-0	prox_enhancer	S_Shelf;Island;N_Shore
cg07142319	chr1	20120164	PLA2G2D	TSS1500
cg07143898	chr10	97185543	SLIT1	exon1	Island
cg07146718	chrX	138738590	FGF13	GeneBody
cg07147350	chrX	147911390	FMR1-AS1	prox_enhancer	N_Shore
cg07148914	chr20	34873032	GGT7	promoter	Island;N_Shelf
cg07149772	chr8	25457456	KCTD9	prox_enhancer	N_Shore
cg07150830	chr17	27800516	NOS2	promoter
cg07152925	chr21	46604770	S100B	prox_enhancer
cg07153965	chr11	125682192	ACRV1	other_regul_region
cg07154408	chr4	119628401	PDE5A	prox_enhancer	Island
cg07155664	chr5	150450027	RPS14	prox_enhancer	Island
cg07156669	chr17	30378227	CPD	prox_enhancer	N_Shore
cg07158339	chr9	69035321	FXN	TSS1500	N_Shore
cg07160163	chr9	90801496	SYK;SYK	TSS200;TSS1500	Island
cg07164639	chr6	110415755	DDO	promoter
cg07165793	chr17	37609602	SYNRG	promoter	Island
cg07168556	chr17	50835122	WFIKKN2	prox_enhancer
cg07172256	chr5	65925082	ERBIN-DT	promoter	Island
cg07172280	chr9	137115003	DPP7	prox_enhancer	Island
cg07172885	chr12	133181321	ZNF268	promoter	N_Shore
cg07173760	chr19	39738626	CLC	TSS1500
cg07175007	chr1	162497395	UHMK1	promoter	N_Shore
cg07175883	chr2	176093180	HOXD13	prox_enhancer	S_Shore;Island
cg07177300	chrX	12138380	FRMPD4	promoter	N_Shore
cg07177755	chr13	102845677	ERCC5	promoter	N_Shore
cg07177852	chr18	54959245	CCDC68	prox_enhancer	N_Shore
cg07178945	chr12	4379634	FGF23	promoter
cg07180649	chr1	22143797	WNT4	prox_enhancer	S_Shore
cg07185695	chr1	220786244	MTARC1;MARC1	promoter;promoter	N_Shore
cg07189381	chr19	55149146	TNNT1	promoter	S_Shelf
cg07190485	chr9	121369881	LOC102723324;LOC102723324	TSS200;TSS1500	Island
cg07190917	chr16	31033779	STX4	prox_enhancer	Island
cg07191600	chr6	42453505	TRERF1	prox_enhancer	S_Shore;S_Shore
cg07192857	chr6	31827404	HSPA1B	prox_enhancer	N_Shore
cg07193504	chr1	225777154	SRP9	prox_enhancer	N_Shore
cg07195282	chr19	12333670	ZNF563	promoter	Island
cg07195577	chr17	28725810	TLCD1	prox_enhancer	N_Shore;N_Shelf
cg07195622	chr16	2753407	SRRM2	prox_enhancer	Island;N_Shelf
cg07195748	chr8	125491357	TRIB1AL	distal_enhancer
cg07196761	chr11	73875731	COA4	prox_enhancer	N_Shore
cg07197059	chr14	23366803	EFS	prox_enhancer	S_Shore
cg07200280	chr3	16513112	RFTN1;RFTN1;RFTN1	TSS200;TSS1500;exon1	Island
cg07200897	chr3	122793974	HSPBAP1	promoter	S_Shore;N_Shore
cg07204803	chr3	93979387	PROS1	prox_enhancer	N_Shore
cg07205627	chr8	64583569	BHLHE22-AS1	prox_enhancer	S_Shore;N_Shelf
cg07207789	chr16	84819303	CRISPLD2	TSS1500	N_Shore
cg07207937	chr4	77862645	MRPL1	promoter	Island
cg07209631	chr4	88284576	PPM1K;PPM1K-DT	promoter;promoter	Island
cg07210490	chr12	50085851	SMARCD1	prox_enhancer	S_Shore
cg07211259	chr9	5510497	PDCD1LG2	promoter
cg07212327	chr8	129935143	FAM49B;CYRIB	other_regul_region;other_regul_region	N_Shelf
cg07212894	chr3	50205588	SLC38A3	prox_enhancer	Island
cg07214572	chr1	197912223	LHX9	TSS1500	Island;N_Shelf
cg07215281	chr1	234409088	COA6	distal_enhancer
cg07215749	chr12	93571699	SOCS2;SOCS2-AS1	promoter;promoter	Island
cg07218192	chr14	67240989	PALS1;LOC124903330	TSS1500;exon1	N_Shore
cg07218880	chr13	114280804	UPF3A	prox_enhancer	N_Shore
cg07220442	chr12	68686855	NUP107;NUP107-DT	promoter;promoter	Island
cg07220939	chr11	64591145	SLC22A12;SLC22A12	TSS200;TSS1500
cg07221454	chr11	60785368	MS4A10	promoter
cg07223164	chr4	108650246	OSTC	prox_enhancer	N_Shore
cg07225277	chr11	67421400	CARNS1	distal_enhancer	Island;N_Shelf
cg07230446	chr2	232697012	GIGYF2	TSS1500	N_Shore
cg07231132	chr17	50273137	TMEM92	prox_enhancer
cg07232049	chr1	230957751	TTC13	distal_enhancer
cg07232688	chr1	100179132	LRRC39	TSS1500
cg07236190	chr12	95944260	AMDHD1	prox_enhancer	S_Shore;S_Shore
cg07236358	chr12	120581389	POP5	promoter	Island;N_Shelf
cg07236769	chr9	21142492	IFNW1	TSS1500
cg07236943	chr7	94655174	SGCE	prox_enhancer	N_Shore
cg07239938	chr19	852813	ELANE	prox_enhancer	N_Shore;N_Shelf
cg07241568	chr9	133275407	ABO	TSS1500	Island
cg07242375	chrX	49186103	PRICKLE3	prox_enhancer	N_Shore
cg07242414	chr8	22164332	BMP1	prox_enhancer	N_Shore
cg07242565	chr19	17245333	NR2F6	prox_enhancer	Island
cg07243519	chr13	38349881	UFM1	promoter	Island
cg07243932	chr15	45522329	SLC30A4	prox_enhancer	Island
cg07246225	chr2	144520092	ZEB2	exon1	S_Shelf
cg07249409	chr1	53220336	CZIB;C1orf123	prox_enhancer;prox_enhancer	Island
cg07251857	chr15	84816986	ALPK3	prox_enhancer	Island
cg07251887	chr17	75645729	SMIM6	prox_enhancer
cg07253191	chr11	34915315	PDHX	prox_enhancer	N_Shore
cg07258300	chr2	127206014	CYP27C1	TSS1500
cg07258507	chr14	23372916	IL25	exon1
cg07259382	chr4	163615076	MARCH1;MARCHF1	prox_enhancer;prox_enhancer
cg07260017	chr5	150112917	CSF1R	GeneBody
cg07260592	chr6	160679090			Island
cg07263984	chr5	115842080	AP3S1	promoter	Island
cg07264679	chr12	7504800	CD163	TSS1500
cg07265300	chr2	24123130	PFN4	promoter	Island
cg07265310	chr12	52849138	KRT78	promoter
cg07265622	chr17	6651535	MED31	promoter	Island;N_Shelf
cg07267296	chr8	28891478	HMBOX1	exon1
cg07268726	chr11	60934446	TMEM132A	GeneBody	Island
cg07269146	chr9	34710660	CCL21	TSS1500
cg07270175	chr10	94363292	NOC3L	prox_enhancer	S_Shore
cg07271264	chr11	17719430	MYOD1	promoter	Island
cg07271268	chr12	388963	KDM5A	prox_enhancer	Island
cg07273415	chr11	61362595	TMEM138	prox_enhancer	S_Shore
cg07278181	chr3	71244616	FOXP1	prox_enhancer
cg07278207	chr11	31369746	DNAJC24;DCDC1	promoter;promoter	Island
cg07278624	chr12	106302895	TCP11L2	promoter	Island
cg07281640	chr9	108933427	IKBKAP;ELP1	prox_enhancer;prox_enhancer	N_Shore
cg07281688	chr12	56688658	PTGES3	TSS1500	Island
cg07283441	chr8	128019577	PVT1	GeneBody
cg07284273	chr1	1354832	MXRA8	distal_enhancer	S_Shelf;Island
cg07284407	chr20	58854803	GNAS	prox_enhancer	S_Shelf;S_Shore;S_Shore;Island
cg07285167	chr1	36483380	CSF3R;CSF3R	TSS200;TSS1500
cg07285276	chr9	131737628	RAPGEF1	promoter	N_Shore
cg07285838	chr4	127964850	MFSD8	promoter	Island
cg07286341	chr5	177496804	PDLIM7	prox_enhancer	Island
cg07288394	chr19	29714865	C19orf12	promoter	N_Shore
cg07288587	chr15	64356216	CSNK1G1	promoter	Island
cg07289581	chr12	27711328	MRPS35	prox_enhancer	S_Shore
cg07290273	chr2	62505979	TMEM17	prox_enhancer	Island
cg07291563	chr19	48446184	GRWD1	prox_enhancer	S_Shore;Island
cg07292816	chr17	62379755	EFCAB3	TSS1500
cg07293947	chr5	175478241	SFXN1	prox_enhancer	N_Shore
cg07294541	chr6	35297778	DEF6	promoter
cg07294734	chr19	1242324	ATP5F1D	GeneBody	S_Shore;Island
cg07294774	chr14	80212270	DIO2	prox_enhancer
cg07294870	chr20	45415946	PIGT	promoter	N_Shore
cg07295678	chr10	132186505	DPYSL4	prox_enhancer	Island
cg07296772	chr14	24214322	CHMP4A	TSS1500	S_Shore
cg07297906	chrX	133985551	GPC3	promoter	S_Shore;S_Shore
cg07300408	chr14	20590201	RNASE12	prox_enhancer
cg07301004	chr12	110449696	ARPC3	GeneBody	N_Shore
cg07301044	chr8	9908073	LOC124902057	GeneBody	S_Shelf;S_Shore
cg07301822	chr4	118836466	SEC24D	prox_enhancer	Island
cg07302884	chr14	71598208	SIPA1L1	promoter
cg07303143	chr3	44761960	KIF15	prox_enhancer	Island
cg07306197	chr19	9435701	ZNF266	promoter	S_Shore
cg07307078	chr18	12307631	TUBB6	prox_enhancer	Island
cg07308943	chr2	28870644	TRMT61B	prox_enhancer	S_Shore
cg07309374	chr3	123067244	PDIA5	GeneBody	Island
cg07310951	chr19	56839135	PEG3	prox_enhancer	S_Shore;N_Shore
cg07311845	chrX	155613075	TMLHE	promoter	S_Shore
cg07312445	chr4	40750134	NSUN7	prox_enhancer	Island;N_Shore
cg07312601	chr1	19257393	MRTO4	GeneBody
cg07313155	chr17	40062348	THRA;THRA	TSS1500;exon1	N_Shore
cg07314414	chr2	128027349	SAP130	promoter	Island
cg07314549	chr16	20806179	ERI2	prox_enhancer	Island
cg07314984	chrX	18985125	PHKA2	TSS1500	Island
cg07315445	chr12	56158210	MYL6;MYL6B-AS1	promoter;promoter
cg07318658	chr17	58517633	MTMR4	exon1	S_Shelf;N_Shore
cg07322981	chr2	86623634	RNF103	prox_enhancer	Island
cg07326074	chr16	2460387	C16orf59;TEDC2	promoter;promoter	Island
cg07326586	chr6	29560342	UBD	TSS1500
cg07327328	chr20	35454809	GDF5	promoter	N_Shore
cg07327468	chr6	133240627	EYA4	promoter	N_Shore;N_Shore
cg07328495	chr9	104094484	SMC2	promoter	Island
cg07328579	chr12	104049992	GLT8D2	promoter
cg07331725	chr18	63490245	SERPINB5	TSS1500
cg07331806	chr22	20965606	AIFM3	prox_enhancer	Island
cg07334912	chr20	18588552	DTD1	prox_enhancer	S_Shore
cg07337598	chr1	150981467	ANXA9	prox_enhancer
cg07338205	chr2	168901270	G6PC2	promoter
cg07339138	chr3	42778782	CCDC13	distal_enhancer
cg07341907	chr9	35161974	UNC13B	promoter	Island
cg07342016	chrX	130172155	RAB33A	exon1	Island
cg07342545	chr2	28393326	FOSL2	exon1	Island
cg07347137	chr1	52553644	ZCCHC11;TUT4	prox_enhancer;prox_enhancer	Island
cg07347645	chr20	59932116	SYCP2	promoter	N_Shore
cg07347725	chr9	122159158	NDUFA8	prox_enhancer	N_Shore
cg07348311	chr2	162318386	GCA;IFIH1	TSS1500;exon1
cg07349094	chr2	100142552	AFF3	promoter
cg07351267	chr19	33193940	LRP3	TSS1500	N_Shore
cg07352586	chr6	111259113	MFSD4B	promoter	N_Shore
cg07352600	chr16	67109622	PHAF1;C16orf70	prox_enhancer;prox_enhancer	Island
cg07354209	chr2	162243529	FAP	promoter
cg07354440	chr1	161199099	ADAMTS4;NDUFS2	promoter;promoter	N_Shelf
cg07355551	chr20	2508639	ZNF343	GeneBody	Island;N_Shore
cg07356189	chrX	154294976	TKTL1;TEX28	TSS1500;exon1	N_Shore
cg07356771	chr3	53845923	CHDH	prox_enhancer	Island
cg07357256	chr20	3046382	MRPS26	prox_enhancer	Island
cg07359545	chr22	19723804	GP1BB	prox_enhancer	Island;N_Shore
cg07364638	chr15	90265441	NGRN	prox_enhancer	Island
cg07364841	chr4	3442420	HGFAC	prox_enhancer
cg07366967	chr14	69208721	GALNT16-AS1	distal_enhancer
cg07367300	chr15	73928079	LOXL1-AS1	promoter	S_Shore
cg07369274	chr3	58214872	DNASE1L3	promoter
cg07371290	chr17	44123154	HDAC5	GeneBody	Island
cg07371413	chr6	128656241	RPL21P64	distal_enhancer
cg07371530	chr16	789581	CHTF18	prox_enhancer	S_Shore;N_Shore;N_Shelf;N_Shelf
cg07374145	chr19	18001014	ARRDC2	promoter	S_Shelf;Island
cg07374224	chr21	42389739	TMPRSS3	distal_enhancer
cg07374632	chrX	48835263	PCSK1N	prox_enhancer	S_Shelf;Island
cg07374637	chr21	30503130	KRTAP19-5	TSS1500
cg07374928	chr11	126229391	FAM118B	GeneBody
cg07376029	chr4	71785275	GC	TSS1500
cg07376232	chr11	118214205	AMICA1;JAML	prox_enhancer;prox_enhancer
cg07376535	chr18	905449	ADCYAP1;LOC124904340	exon1;exon1	Island;N_Shore
cg07378350	chr20	35439518	GDF5	prox_enhancer
cg07379574	chr19	18613363	TMEM59L	prox_enhancer	S_Shore
cg07380416	chr11	60971700	CD6	promoter
cg07383420	chr17	30466352	CPD	GeneBody
cg07383972	chr7	135558203	NUP205	prox_enhancer
cg07384961	chr16	3018127	TNFRSF12A;CLDN6	promoter;promoter	Island;N_Shore
cg07387199	chr17	64505937	DDX5	promoter	Island
cg07388493	chr1	39025787	NDUFS5	prox_enhancer
cg07389922	chr17	7250688	CTDNEP1	prox_enhancer	N_Shore
cg07390373	chrX	43882687	MAOB	TSS1500	S_Shore
cg07393322	chr22	42721312	A4GALT	prox_enhancer	S_Shore
cg07395788	chr6	107459579	PDSS2	promoter	S_Shore;Island
cg07398350	chr16	58001494	USB1	promoter	S_Shelf;S_Shore;S_Shore
cg07398429	chrX	30242184	MAGEB4	exon1
cg07399355	chr1	155193222	MUC1	TSS1500	S_Shore;N_Shore;N_Shore
cg07401901	chr14	59188687	DAAM1	promoter	Island
cg07403350	chr13	108214763	LIG4	prox_enhancer	Island;N_Shelf
cg07404418	chr7	102464360	ALKBH4	prox_enhancer	N_Shore
cg07404485	chr7	95324341	PON1	prox_enhancer	N_Shore
cg07405796	chr6	30136775	TRIM40	promoter
cg07408456	chr19	15479721	PGLYRP2	TSS1500
cg07408740	chr7	44605707	OGDH	prox_enhancer	N_Shore
cg07409200	chr13	42780538	FAM216B	prox_enhancer
cg07410075	chr10	59906785	CCDC6	promoter	Island
cg07412232	chr6	29527996	LINC01015	TSS1500
cg07412254	chr2	120465958	LINC01101	exon1
cg07413497	chr6	70566937	SDHAF4	promoter	Island
cg07414384	chr14	34875461	BAZ1A	promoter	S_Shore
cg07421682	chr15	101490647	PCSK6	prox_enhancer	S_Shore
cg07422345	chr19	33303081	CEBPA-DT	prox_enhancer	Island
cg07423149	chr1	203187118	CHI3L1	prox_enhancer
cg07423906	chr17	81238544	TEPSIN;ENTHD2	prox_enhancer;prox_enhancer	N_Shore
cg07425555	chr19	13938205	PODNL1	promoter
cg07426848	chr1	153549236	S100A3	exon1
cg07426960	chr11	69654522	CCND1	distal_enhancer	S_Shore
cg07427475	chr8	143933942	PLEC	distal_enhancer	S_Shelf;N_Shore
cg07428182	chrX	154458586	PLXNA3	prox_enhancer	Island;N_Shore
cg07431832	chr18	9215820	Y_RNA	distal_enhancer
cg07432969	chr2	240630140	GPR35	promoter	N_Shore
cg07433344	chr6	33204673	HSD17B8	promoter	S_Shelf;Island;N_Shelf
cg07433453	chr7	1057391	C7orf50;GPR146	GeneBody;GeneBody	N_Shore;N_Shelf
cg07435592	chr3	98900952	LOC105374002;DCBLD2	TSS1500;exon1	N_Shore
cg07437033	chr1	15975737	ZBTB17	prox_enhancer	Island
cg07440387	chr20	43457626	SRSF6	prox_enhancer	Island
cg07440414	chr5	134115330	TCF7	prox_enhancer	Island
cg07441143	chr8	142742583	SLURP1	promoter	S_Shelf
cg07441272	chr3	187139687	RPL39L	promoter	Island
cg07441944	chr11	44601909	CD82-AS1	distal_enhancer
cg07443954	chr19	48646316	CA11;CA11	TSS200;TSS1500
cg07444907	chr5	159263174	UBLCP1	promoter	Island
cg07446572	chr12	6850354	CDCA3	prox_enhancer	N_Shore
cg07447773	chr1	19288357	LOC124903867	exon1	N_Shore
cg07447922	chr1	37765155	EPHA10	promoter	S_Shelf;Island
cg07448460	chr8	63039320	GGH	prox_enhancer	Island
cg07448499	chr15	78944815	CTSH	exon1	Island
cg07452799	chr10	34814941	PARD3	prox_enhancer	Island
cg07453748	chr10	129557038	MGMT	GeneBody
cg07454215	chr3	53347778	DCP1A	promoter	Island
cg07455279	chr19	54102395	OSCAR	prox_enhancer	N_Shore
cg07455975	chr2	174248121	OLA1	prox_enhancer	N_Shore
cg07456201	chr16	20352389	UMOD	GeneBody	S_Shelf
cg07457944	chr18	70289825	SOCS6	prox_enhancer	Island
cg07459264	chr1	16440831	NECAP2;NECAP2	TSS1500;exon1	Island
cg07459489	chr8	117134924	SLC30A8	promoter
cg07461318	chr12	95791187	NTN4	promoter	Island
cg07461582	chr7	105532275	RINT1	promoter	Island
cg07463059	chr1	159010020	IFI16	promoter
cg07465480	chr6	18156110	KDM1B	prox_enhancer	Island
cg07465609	chr6	65495334	EYS	other_regul_region
cg07465627	chr17	55090046	LOC107985002	exon1
cg07465864	chr5	113513465	YTHDC2;LOC124901046	TSS1500;exon1	N_Shore
cg07466531	chr15	40039557	SRP14;SRP14-DT	TSS1500;exon1	S_Shore
cg15107670	chr11	32435213	WT1-AS;WT1;WT1	TSS1500;TSS1500;exon1	Island;N_Shelf;N_Shelf
cg15109207	chr19	48111516	PLA2G4C	prox_enhancer
cg15111734	chr10	91909157	FGFBP3	GeneBody	S_Shore
cg15113803	chr3	129528276	RHO	TSS1500
cg15114607	chr7	138169806
cg15118503	chr2	61177726	AHSA2P;AHSA2	promoter;promoter	Island
cg15119375	chr16	31700718	CLUHP3	exon1	Island
cg15120497	chr3	129974056	TRH	promoter	N_Shore
cg15120925	chr12	113136004	RASAL1	promoter	S_Shore
cg15120942	chr3	38030087	PLCD1	TSS1500	Island
cg26103649	chr22	22025702	IGLVI-70	prox_enhancer
cg15125424	chr12	93569578	SOCS2	prox_enhancer	N_Shore
cg15125472	chr19	35757176	HSPB6	promoter	S_Shore;N_Shore
cg15125634	chr15	65869504	RAB11A	promoter	Island
cg15127733	chr20	3732937	HSPA12B	prox_enhancer	S_Shore
cg15127806	chr12	93467642	MRPL42	promoter	Island
cg15128849	chr1	70355035	ANKRD13C;ANKRD13C-DT;HHLA3	promoter;promoter;promoter	Island
cg15128898	chr5	35617927	SPEF2	promoter	Island
cg15133363	chr7	128456211	HILPDA;EFCAB3P1	GeneBody;GeneBody	S_Shore
cg15133917	chr2	178807910	TTN	TSS1500
cg15134628	chr22	50261220	MAPK12	promoter	Island
cg15134649	chr16	56625424	MT1E	TSS1500	Island
cg15139737	chr9	136944939	FBXW5	promoter	Island
cg15140807	chr17	42899193	LINC00671	TSS1500
cg15143643	chr22	45501893	FBLN1	prox_enhancer	N_Shore
cg15144793	chr2	234952659	SH3BP4	GeneBody	Island
cg15146720	chr7	152025536	GALNT11	promoter	Island
cg15146752	chr1	16156272	EPHA2	promoter	S_Shore
cg15147435	chr12	48925670	FKBP11	promoter	S_Shore
cg15147516	chr1	226224167	MIXL1	GeneBody	Island
cg15147545	chr10	32958676	ITGB1	TSS1500	Island
cg15149098	chr19	48551770	SULT2B1	prox_enhancer
cg15149645	chr16	28539298	NUPR1	TSS1500
cg15149938	chr22	49624744	MIR3667HG	GeneBody
cg15153141	chr5	82174237	ATG10	GeneBody
cg15153383	chr16	57736708	LOC107984852;LOC107984852	TSS200;TSS1500	S_Shore;S_Shore
cg15154229	chr7	130380170	CPA1	promoter	N_Shore
cg15156078	chr15	79091071	RASGRF1	prox_enhancer	Island
cg15156367	chr1	92029447	EPHX4;LOC124904218	TSS1500;exon1	N_Shore
cg15156836	chr1	25799924	SELENON	TSS1500	N_Shore
cg15158783	chr4	73981929	PF4	promoter	Island
cg15159987	chr19	16893079	F2RL3	distal_enhancer	S_Shelf;N_Shelf
cg15160312	chr3	197298330	DLG1-AS1	promoter	Island;N_Shore
cg15160445	chr20	58851694	GNAS-AS1	prox_enhancer	Island;N_Shore;N_Shore;N_Shelf
cg15160742	chr1	244653920	DESI2	exon1	S_Shore
cg15161055	chr19	11528740	ECSIT	promoter	N_Shore
cg15161785	chr2	3519363	LOC124907725;LOC124907725	TSS200;TSS1500	Island
cg15164103	chr7	130487030	MESTIT1;MEST	GeneBody;GeneBody	S_Shore;N_Shelf
cg15164958	chr7	54541894	VSTM2A	prox_enhancer	N_Shore;N_Shelf
cg15165084	chr5	126423599	GRAMD2B	exon1	Island
cg15166050	chr15	66564795	LCTL	prox_enhancer
cg15166089	chr1	27383540	CD164L2	TSS1500	S_Shore
cg15167433	chr19	43575833	XRCC1;PINLYP	promoter;promoter	S_Shore
cg15169162	chr6	42722570	PRPH2	other_regul_region
cg15170424	chr8	91040669	PIP4P2	promoter
cg15173196	chr1	202342150	UBE2T	promoter	Island
cg15174951	chr6	30466737	TMPOP1	prox_enhancer	S_Shelf;S_Shore
cg15175266	chr5	22854595	CDH12	TSS1500
cg15175577	chr22	32412190	RTCB	promoter	Island
cg15177359	chr17	75844669	UNC13D	TSS1500
cg09752703	chr18	63319389	BCL2	exon1	Island
cg09754413	chr6	13925336	RNF182	prox_enhancer	S_Shore
cg09755102	chr1	32817894	YARS;YARS1	promoter;promoter	Island
cg09757107	chr17	73312220	CDC42EP4	promoter	Island
cg09757277	chr19	44025670	ZNF222-DT	TSS1500	S_Shore
cg09759260	chr5	52989650	ITGA2-AS1;ITGA2	GeneBody;GeneBody	Island
cg09761310	chr12	15789731	EPS8	prox_enhancer	Island
cg09761550	chr6	30911775	GTF2H4	GeneBody	S_Shelf;N_Shore
cg09762515	chr7	101913308	CUX1	GeneBody	N_Shelf
cg09765256	chr16	31074186	ZNF668;ZNF646	promoter;promoter	S_Shore;N_Shore
cg09766383	chr6	96837298	GPR63	prox_enhancer	Island
cg09768944	chr9	122828430	PDCL	GeneBody	Island
cg09769679	chr13	44989930	NUFIP1	TSS1500	S_Shore
cg09770154	chr10	110208045	MXI1	prox_enhancer	Island
cg09772154	chr10	121598770	FGFR2	promoter	Island
cg09772827	chr11	82900169	PRCP	prox_enhancer	N_Shore
cg14368286	chrX	49074294	PRAF2	TSS1500	S_Shore;Island
cg14370448	chr16	30092657	TBX6	prox_enhancer	S_Shore;N_Shelf
cg14371329	chr18	11688012	GNAL	TSS1500	N_Shore
cg14371590	chr12	57620132	SLC26A10P;SLC26A10	prox_enhancer;prox_enhancer	S_Shore;N_Shore
cg14372520	chrX	66615962	EDA2R	exon1
cg14374842	chr20	38747854	ACTR5	TSS1500	N_Shore
cg14375111	chr3	14123686	TMEM43	TSS1500	N_Shore
cg14376424	chr5	157165769	GARIN3	exon1
cg14377370	chr4	17810641	DCAF16	prox_enhancer	Island
cg14377593	chr7	93890871	TFPI2;TFPI2-DT	promoter;promoter	Island
cg14377791	chr19	39679272	LGALS17A	promoter
cg14378057	chr6	42820825	BICRAL	TSS1500
cg14378480	chr1	84398505	DNASE2B	other_regul_region
cg14380517	chr21	17613443	BTG3	prox_enhancer	S_Shore;S_Shore
cg14384416	chr2	193393
cg14384532	chr15	88257393	NTRK3	prox_enhancer	S_Shore;Island
cg14385738	chr1	113871718	PTPN22	promoter
cg14386061	chr8	21913935	DOK2	TSS1500	S_Shore
cg14386312	chr19	58229495	ZNF544	promoter	S_Shore
cg14386691	chr14	23010448	C14orf93	prox_enhancer	S_Shelf;S_Shore
cg14387505	chr16	31527625	AHSP	TSS1500	N_Shore
cg14391622	chr3	125213112	SLC12A8	TSS1500	S_Shore
cg14391855	chr11	66336703	RIN1	promoter	S_Shore
cg14396117	chr13	108595699	MYO16	prox_enhancer
cg14396995	chr7	42238490	GLI3	TSS1500	S_Shore
cg14399060	chr2	176150342	MIR10B	promoter	S_Shelf;Island;N_Shore
cg14399078	chr3	119579955	ADPRH	exon1	Island
cg14399447	chr19	48110693	PLA2G4C	exon1
cg14400118	chr16	55479279	MMP2	promoter	N_Shore
cg14400631	chr11	14644966	PDE3B	prox_enhancer	S_Shore;Island
cg14401454	chr14	21029326	TPPP2	TSS1500	S_Shelf
cg14401897	chr19	1174668	SBNO2	prox_enhancer	S_Shore
cg14404298	chr3	42877533	CYP8B1	prox_enhancer	N_Shelf
cg14407667	chr1	51519537	EPS15	promoter	S_Shore
cg14408969	chr8	42540975	SMIM19	promoter	N_Shore
cg14409083	chr12	13196790	EMP1	exon1
cg14409958	chr8	119639412	ENPP2	prox_enhancer
cg14411282	chr9	137582509	DPH7	distal_enhancer	S_Shelf
cg14413674	chrX	63679832	ARHGEF9	GeneBody
cg14414534	chr9	97524201	TMOD1	exon1
cg14414819	chr6	37257868	TBC1D22B;TMEM217;TMEM217B	promoter;promoter;promoter	Island
cg14415214	chr11	2929173	PHLDA2	prox_enhancer	Island
cg14417329	chr17	82228397	SLC16A3	prox_enhancer	Island
cg14419187	chr2	209772370	UNC80	prox_enhancer	S_Shore
cg14423778	chr3	152267644	MBNL1	TSS1500	N_Shore
cg14424111	chr20	38033908	LOC124904898;LOC124904898;TTI1;RPRD1B	TSS200;TSS1500;TSS1500;exon1	Island
cg14424530	chr13	29595992	SLC7A1	TSS1500	Island
cg14424579	chr2	27051441	AGBL5	promoter	Island
cg14425294	chr17	8002318	GUCY2D	TSS1500	N_Shore
cg14426428	chr6	106514061	CRYBG1	GeneBody	S_Shelf;S_Shore
cg14426682	chr15	78871758	MORF4L1	prox_enhancer	N_Shore
cg14427173	chr7	105531956	RINT1	promoter	N_Shore
cg14434255	chr10	99659870	SLC25A28	TSS1500	S_Shore
cg14435640	chr8	41578657	GPAT4-AS1	prox_enhancer	S_Shore
cg14435807	chr15	73926439	LOXL1	promoter	Island
cg14436426	chr20	64081041	OPRL1	prox_enhancer	S_Shore;N_Shelf;N_Shelf
cg14439353	chr6	8102548	EEF1E1;EEF1E1-BLOC1S5	promoter;promoter	Island
cg14440664	chr9	5509642	PDCD1LG2	prox_enhancer
cg14440934	chr16	67416788	ZDHHC1	prox_enhancer	S_Shore
cg14443380	chr15	74433541	SEMA7A	promoter	Island
cg14444244	chr2	171413816	METTL8	GeneBody
cg14444710	chr16	2537079	PDPK1	prox_enhancer	N_Shore
cg14445076	chr12	49094926	DHH	promoter	S_Shelf;S_Shelf;S_Shore
cg14445437	chr17	28571106	PIGS	prox_enhancer	Island
cg14446712	chr2	191847432	CAVIN2	promoter
cg14446808	chr5	179806589	MGAT4B	prox_enhancer	Island
cg14448104	chr20	45304916	MATN4	GeneBody	S_Shore;N_Shore
cg14448116	chr1	161200320	ADAMTS4	TSS1500	N_Shore
cg14448145	chr20	63894297	DNAJC5	prox_enhancer	N_Shore
cg14448864	chr3	50299242	HYAL3	promoter	Island
cg14449051	chr12	84912695	SLC6A15	promoter	S_Shore;S_Shore;N_Shore
cg14449575	chr19	19262934	HAPLN4	promoter	S_Shore;S_Shore
cg14450506	chr7	44574920	DDX56	prox_enhancer	S_Shore
cg14450605	chr10	46023325	NCOA4	promoter	Island
cg14451276	chr7	36724414	AOAH	promoter
cg14452140	chr22	30397449	SEC14L2	prox_enhancer	S_Shore
cg14452392	chr5	87412842	CCNH	promoter	Island
cg14452789	chr2	69829470	GMCL1	promoter	Island
cg14453641	chr1	99849770	AGL;AGL	TSS1500;exon1	N_Shore
cg14454278	chr14	89956282	TDP1	prox_enhancer	S_Shore;S_Shore
cg14455307	chr18	63320196	BCL2	promoter	Island
cg14455991	chrX	41722992	GPR82	prox_enhancer
cg14456683	chr3	147409223	ZIC1	promoter	Island;N_Shelf
cg14457691	chrX	101485950	ARMCX4	prox_enhancer	S_Shore
cg14458615	chr3	119146105	IGSF11;TEX55	promoter;promoter
cg14458725	chr2	142863854	RRN3P4	distal_enhancer
cg14460735	chr1	246565425	CNST	TSS1500	N_Shore
cg14461963	chr10	12069050	DHTKD1	exon1	Island
cg14462626	chr18	3261714	MYL12-AS1	promoter	Island
cg14462830	chr6	123638039	TRDN	prox_enhancer
cg14463304	chr12	12812950	DDX47	prox_enhancer	N_Shore
cg14465910	chr6	43629027	GTPBP2	prox_enhancer	N_Shore
cg14467840	chr1	153628496	S100A1;S100A13	promoter;promoter
cg14469290	chr9	113402166	ALAD	TSS1500	S_Shore
cg14469436	chr3	127722516	ABTB1	distal_enhancer
cg14470209	chr3	128879340	ACAD9;ACAD9-DT	TSS1500;exon1	Island
cg14471560	chr2	98608869	UNC50	promoter	S_Shore
cg14471615	chr11	76783058	TSKU;TSKU-AS1	promoter;promoter	N_Shore
cg14472601	chr5	180592112	SCGB3A1	prox_enhancer	S_Shore
cg14472778	chr1	11807251	MTHFR	TSS1500	S_Shore
cg14473016	chr22	35541448	RASD2	prox_enhancer	Island
cg14473123	chr8	48008847	UBE2V2	prox_enhancer	Island
cg14473924	chr3	73625019	PDZRN3	promoter	Island
cg14474880	chr1	93078940	MTF2	TSS1500	N_Shore
cg14475875	chr3	194138287	HES1	GeneBody	S_Shelf;S_Shore;N_Shelf
cg14476101	chr1	119713369	PHGDH	prox_enhancer	S_Shore
cg14477619	chr7	44541282	NPC1L1	promoter
cg14477767	chr4	169274287	SH3RF1	distal_enhancer	S_Shelf
cg14481222	chr11	102317243	LOC124902739;BIRC3;LOC124902739;LOC124902739	TSS200;TSS1500;TSS1500;exon1	N_Shore
cg14481339	chr11	128867424	KCNJ1	promoter
cg14482322	chr15	101723859	TARSL2;TARS3	prox_enhancer;prox_enhancer	N_Shore
cg14483391	chr3	184031439	HTR3D	prox_enhancer
cg14489649	chr17	41865123	KLHL11	prox_enhancer	Island
cg14489884	chr4	6709865	MRFAP1L1	promoter	Island
cg14490250	chr15	64093982	SNX1;CIAO2A;FAM96A	promoter;promoter;promoter	Island;N_Shore
cg14492347	chr15	84749092	ZNF592	prox_enhancer	Island
cg14493899	chr6	32839597	TAP2	TSS1500	S_Shore
cg14494313	chr8	18390943	NAT2	TSS1500	S_Shelf
cg14494596	chr3	48504607	SHISA5;SHISA5	TSS1500;exon1	S_Shore
cg14495243	chr12	82358226	METTL25;CCDC59	TSS1500;exon1	Island
cg14496375	chr19	51369111	CLDND2	promoter	S_Shore
cg14498423	chr3	139934486	CLSTN2	TSS1500	N_Shore
cg14500718	chr1	156281665	TMEM79	TSS1500	N_Shore
cg14501253	chr8	12951505	TRMT9B	promoter	Island
cg14503291	chr17	49761171	FAM117A	distal_enhancer	N_Shelf
cg14506552	chr1	11858897	NPPB	promoter	N_Shore
cg14506668	chrX	136146694	FHL1	promoter	N_Shore
cg14508777	chr3	42805624	HIGD1A	TSS1500	S_Shore
cg14510967	chr11	2300573	TSPAN32	TSS1500
cg14511156	chr19	54100833	OSCAR	promoter	N_Shore
cg14512008	chr14	101809741	PPP2R5C	promoter
cg14515483	chr6	159692781	SOD2	prox_enhancer	Island
cg14519000	chr20	62466709	GATA5	GeneBody	S_Shore
cg14519134	chr3	129542987	H1-8;H1-8	TSS200;TSS1500
cg14519350	chr22	30265960	OSM	promoter
cg14519515	chr11	67266123	GRK2;ADRBK1	prox_enhancer;prox_enhancer	N_Shore
cg14519525	chr11	62646803	GANAB	promoter	Island
cg03112631	chr11	123640963	SCN3B;LOC124902777	GeneBody;GeneBody
cg03112782	chr1	37514128	MEAF6	GeneBody	N_Shore
cg03112869	chr3	48372279	FBXW12	promoter
cg03113824	chr19	48304065	ODAD1;CCDC114	other_regul_region;other_regul_region
cg03115886	chr20	2864572	PTPRA	distal_enhancer
cg03116238	chr19	46634691	GNG8	prox_enhancer	Island;N_Shore;N_Shelf
cg03116740	chr11	841335	POLR2L	GeneBody	N_Shore
cg03117949	chr21	29024265	USP16	TSS1500	N_Shore
cg03118854	chr22	43892275	PNPLA5	TSS1500	S_Shore
cg03122511	chrX	119943857	NKAP	promoter	S_Shore
cg03125090	chr1	183636355	ARPC5;RGL1	TSS1500;exon1	S_Shore
cg03126490	chr13	24160912	SPATA13	promoter	Island
cg03127334	chr21	38661710	ERG	promoter	Island
cg03128832	chr22	35716855	APOL5	TSS1500
cg03129764	chr1	159289744	FCER1A	GeneBody
cg03129910	chr4	56467477	SRP72	promoter	Island
cg03132911	chr5	76402907	IQGAP2	prox_enhancer	N_Shore
cg03133269	chr1	22142409	LOC105376845	TSS1500	N_Shore
cg03135127	chr19	13116607	TRMT1	promoter	Island;N_Shore
cg03135598	chr19	47778353	SELENOW	TSS1500	Island
cg03138091	chr5	38846438	OSMR	prox_enhancer	S_Shore
cg03138405	chr19	17555341	COLGALT1	TSS1500	N_Shore
cg03138668	chr19	49441231	SLC17A7	prox_enhancer	Island;N_Shore
cg03139057	chr19	39498594	DLL3	prox_enhancer	N_Shore
cg03139377	chr12	214076	SLC6A12	promoter
cg03140096	chr19	12933903	FARSA	promoter	S_Shore
cg03140978	chr1	24401637	STPG1	GeneBody
cg03143333	chr18	50267229	CFAP53	prox_enhancer	S_Shore;N_Shore
cg03143365	chr19	12667089	WDR83	prox_enhancer	S_Shore;N_Shore
cg03143849	chr11	2883721	CDKN1C	GeneBody	N_Shore
cg03144206	chr19	38647386	ACTN4	promoter	N_Shore
cg03144357	chr8	144516541	RECQL4	prox_enhancer	S_Shelf;N_Shore;N_Shelf
cg03147542	chr7	107743436	CBLL1	TSS1500	Island
cg03147990	chr19	37210836	ZNF585B	TSS1500
cg03148461	chr7	140925266	BRAF;LOC105375536	TSS1500;exon1	S_Shore
cg03149130	chr9	90642695	DIRAS2	GeneBody	Island
cg03153178	chr10	68721055	CCAR1	promoter	Island
cg03154513	chr20	31605597	LOC105372588;ID1	TSS1500;exon1	Island;S_Shore;N_Shelf
cg03155724	chr10	72215693	ASCC1	prox_enhancer	N_Shore
cg03156547	chr14	23055794	CDH24	promoter	N_Shore
cg03156904	chr18	13801144	MC5R	distal_enhancer	Island
cg03157806	chrX	149631596	TMEM185A	exon1	Island
cg03159329	chr2	168247004	STK39	prox_enhancer	Island
cg03159836	chrX	24150693	ZFX;ZFX-AS1;ZFX	TSS1500;TSS1500;exon1	S_Shore
cg03160135	chr6	117265755	VGLL2	prox_enhancer	S_Shelf;Island
cg03160508	chr11	67056213	RHOD	TSS1500	N_Shore
cg03160637	chr11	61333617	TKFC;DDB1;TKFC	TSS1500;TSS1500;exon1	S_Shore
cg03160740	chr3	42502908	VIPR1	promoter	Island
cg03161112	chr18	35344688	ZNF24;LOC124904283	TSS1500;exon1	S_Shore
cg03161453	chrX	40102796	LOC107985687	exon1	Island
cg03161839	chr19	41883880	ARHGEF1	prox_enhancer	Island
cg03163246	chr4	74055306	PPBPP2	prox_enhancer
cg03164831	chrX	80809962	BRWD3	promoter	S_Shore
cg03165378	chr1	153357406	S100A9	TSS1500
cg03165700	chr11	108222493	ATM	TSS1500	Island
cg03166779	chr7	13989660	ETV1	promoter	N_Shore;N_Shore
cg03167275	chr21	17513775	CXADR	prox_enhancer	Island
cg03167763	chr1	20185904	UBXN10;UBXN10	TSS200;TSS1500	Island
cg03167883	chr8	48590407	LINC02599	promoter
cg03168296	chr9	137422559	EXD3	prox_enhancer	N_Shore
cg03169180	chr17	7407028	NLGN2	TSS1500	S_Shore
cg03169527	chr3	11847108	TAMM41	promoter	S_Shore
cg03169715	chr16	69106891	HAS3	prox_enhancer	N_Shelf;Island
cg03172991	chr19	12994914	NFIX	TSS1500	N_Shore
cg03173722	chr4	70721923	RUFY3	promoter
cg03176585	chr12	27710713	MRPS35;MRPS35-DT	promoter;promoter	Island
cg03177025	chr2	27890050	RBKS	prox_enhancer	N_Shore
cg03177084	chr17	42833052	PSME3	promoter	Island
cg03177171	chr1	33082202	AZIN2;ADC	promoter;promoter	S_Shore
cg03179866	chr11	102875904	MMP12	TSS1500
cg03184439	chr17	75012772	ICT1;MRPL58	promoter;promoter	Island
cg03184447	chr22	31872181	DEPDC5	GeneBody
cg03184964	chr12	56190418	LOC107984468;SMARCC2	TSS1500;TSS1500	S_Shore
cg03188118	chr14	71933092	RGS6	promoter	S_Shore
cg03192551	chr17	44325784	SLC25A39	TSS1500	Island
cg03192737	chr3	191213410	OSTN;OSTN-AS1	GeneBody;GeneBody
cg03196220	chr2	218568715	CNOT9;RQCD1	promoter;promoter	Island
cg03196485	chr2	86793994	CD8A	distal_enhancer	S_Shelf
cg03196745	chr12	108562336	ISCU;SART3;ISCU	TSS1500;TSS1500;exon1	S_Shore;N_Shore
cg03197524	chr5	151081428	TNIP1	prox_enhancer	S_Shore
cg03198372	chr22	29072600	KREMEN1	TSS1500	S_Shore;N_Shore
cg03199651	chr4	4861043	MSX1	prox_enhancer	S_Shelf;S_Shelf;S_Shore;N_Shore;N_Shelf
cg03201604	chr4	75940140	NAAA	GeneBody	Island
cg03202732	chr11	63887615	MARK2	TSS1500
cg03202897	chr6	3849454	LOC107986557;LOC107986557;FAM50B	TSS200;TSS1500;exon1	Island
cg03204600	chrX	63755389	ARHGEF9	promoter	S_Shore
cg03205208	chr10	7788885	ATP5C1;ATP5F1C	prox_enhancer;prox_enhancer	S_Shore
cg03206044	chr4	147736715	ARHGAP10	distal_enhancer	S_Shelf
cg03208093	chr10	37858168	ZNF248	promoter	Island
cg03209127	chr1	235504799	B3GALNT2	promoter	Island
cg03213216	chr19	45498477	RTN2;PPM1N	TSS1500;exon1	S_Shelf;S_Shore;N_Shore
cg03214212	chr7	16753709	TSPAN13	promoter	Island
cg03214697	chr22	30505545	SEC14L4	promoter	Island
cg03217964	chr16	75148293	ZFP1	TSS1500	N_Shore
cg03218019	chr1	20661365	DDOST	promoter	Island
cg03218374	chr20	916338	ANGPT4	promoter
cg03218909	chr1	156619216	HAPLN2	promoter
cg03221436	chrX	49058560	CCDC120	TSS1500
cg03221676	chr9	86354351	TUT7;TUT7	TSS1500;exon1	Island
cg03221776	chr8	144508588	MFSD3	prox_enhancer	Island
cg03221914	chr6	27815553	H2BC14	prox_enhancer	S_Shore
cg03222066	chr11	119148674	ABCG4	TSS1500	N_Shore
cg03223878	chr3	4979625	BHLHE40	exon1	Island;N_Shelf
cg03224259	chr8	122789311	ZHX2	distal_enhancer
cg03224418	chr20	63980505	PRPF6;SAMD10	TSS1500;TSS1500	S_Shore;N_Shore
cg03225779	chr9	114154688	COL27A1	prox_enhancer	Island
cg03227078	chr19	43951302	ZNF221	promoter	Island
cg03231024	chr1	155128025	EFNA1	exon1	S_Shore
cg03234661	chr14	69798573	SLC10A1	other_regul_region
cg03234777	chr11	118224829	JAML	GeneBody
cg03240509	chr12	4809003	KCNA6	TSS1500	N_Shore
cg03240745	chr19	42336904	MEGF8	GeneBody
cg03242666	chr17	15265253	PMP22	promoter	S_Shelf;S_Shelf
cg03242880	chr11	111512190	MIR34B;MIR34C;BTG4	TSS1500;TSS1500;exon1	N_Shore;N_Shelf
cg03243506	chr20	2536585	TMC2	promoter
cg03243700	chr9	134135818	WDR5-DT	promoter	Island
cg03243946	chr12	21658100	LDHB	TSS1500	S_Shore
cg03245641	chr11	64935943	GPHA2	promoter
cg03245962	chr3	142448215	XRN1	promoter	S_Shore
cg03247626	chr6	125956647	HINT3	promoter	Island
cg03248292	chr12	92467286	LINC02397	prox_enhancer
cg03251079	chr12	65824505	HMGA2	promoter	Island
cg03251249	chr10	67885254	SIRT1	promoter	Island
cg03251655	chr17	35432493	SLFN12	promoter
cg03251857	chr9	131289193	PLPP7	prox_enhancer
cg03256955	chr3	30607525	TGFBR2	prox_enhancer	S_Shore
cg03258472	chr19	6463938	CRB3;CRB3	TSS1500;exon1	S_Shelf;N_Shore
cg03259469	chr10	29736364	SVIL	TSS1500	Island
cg03259703	chr1	18106498	IGSF21	TSS1500	N_Shore;N_Shelf;N_Shelf
cg03260744	chr1	36083461	TEKT2	TSS1500	N_Shore
cg03262773	chr1	46246941	RAD54L	prox_enhancer	N_Shore
cg03262918	chr3	107522891	BBX	promoter	N_Shore;N_Shelf
cg03264209	chr16	3881884	CREBBP	TSS1500	S_Shore
cg03264729	chr11	72636295	PDE2A	distal_enhancer
cg03266453	chr2	118848479	EN1	prox_enhancer	Island;N_Shore;S_Shore;N_Shore
cg03268893	chr13	26983366	RPS21P8	distal_enhancer
cg03270167	chr2	237860273	RAMP1	GeneBody	S_Shore
cg03270204	chr6	30883861	DDR1	promoter	N_Shore
cg03270376	chr2	218671865	RNF25	prox_enhancer	Island
cg03271907	chr10	129614379	MGMT	GeneBody
cg03272031	chr12	12356988	BORCS5;LOH12CR1;LOH12CR2	promoter;promoter;promoter	Island
cg03274391	chr3	22371741	HMGB1P5	distal_enhancer	N_Shore
cg03274654	chr13	49793259	KPNA3	TSS1500	S_Shore
cg03275186	chr2	237085418	COPS8-DT	prox_enhancer	N_Shore
cg03276813	chr2	181892430	ITPRID2;SSFA2	prox_enhancer;prox_enhancer	Island
cg03277051	chr3	99637822	COL8A1	prox_enhancer
cg03277112	chr6	131628571	ENPP3	promoter	S_Shore
cg03278643	chr4	5709040	EVC2	prox_enhancer	S_Shore;N_Shelf
cg03278960	chr16	58001282	USB1	promoter	S_Shelf;S_Shore;Island
cg03279443	chr10	75211294	VDAC2	prox_enhancer	S_Shore
cg03283421	chr10	122851468	FAM24B-CUZD1;FAM24B	GeneBody;GeneBody
cg03283569	chr9	125200902	RABEPK	prox_enhancer	S_Shore
cg03283694	chr19	49961456	SIGLEC11	TSS1500
cg03283842	chr2	178479076	FKBP7	prox_enhancer	S_Shore;N_Shore
cg03286783	chr15	44288775	CASC4;GOLM2	promoter;promoter	Island
cg03287877	chr17	45062458	DCAKD	TSS1500	S_Shore
cg03289369	chr4	56387649	AASDH	promoter	S_Shore
cg03289872	chr19	56477733	ZNF667-AS1;ZNF667;ZNF667-AS1;ZNF667;ZNF667	TSS200;TSS200;TSS1500;TSS1500;exon1	Island
cg03290040	chr22	23768168	CHCHD10	promoter	Island
cg03292149	chr19	44776508	CBLC	prox_enhancer	N_Shore
cg03293770	chr11	61429603	CPSF7	promoter	Island
cg03293882	chr19	52028185	ZNF614	promoter	Island
cg03294491	chr18	47931872	SMAD2	prox_enhancer	S_Shore
cg03294619	chr5	173234800	NKX2-5	prox_enhancer	S_Shore;S_Shore;Island;N_Shore;N_Shelf
cg03296929	chr4	87799394	IBSP	prox_enhancer
cg03297731	chr16	30112972	GDPD3	prox_enhancer
cg03301801	chr1	108721661	FNDC7	GeneBody
cg03302448	chr10	11004371	CELF2	prox_enhancer
cg03305230	chr17	17682024	RAI1	GeneBody	Island
cg03308985	chr22	20320201	DGCR6L	promoter	Island
cg03309050	chr16	30572415	ZNF688;ZNF688	TSS200;TSS1500	Island;S_Shelf
cg03309721	chr19	2236317	PLEKHJ1	promoter	Island
cg03310453	chr12	110742708	PPP1CC	promoter	Island
cg03310469	chr2	45009533	SIX2	promoter	Island;N_Shelf
cg03312124	chr17	35088984	RFFL	prox_enhancer	N_Shore
cg03312426	chr19	49640538	RRAS	prox_enhancer	Island;N_Shore
cg03312532	chr15	89622802	KIF7;TICRR	GeneBody;GeneBody
cg03312792	chr20	45221118	SEMG2	TSS1500
cg03313271	chr13	113258780	MIR8075	other_regul_region	N_Shelf
cg03316864	chr19	17795500	B3GNT3	prox_enhancer	Island
cg03317245	chr17	3697220	P2RX5	prox_enhancer	S_Shore
cg03322129	chr1	1274293	UBE2J2;LINC01786	TSS1500;exon1	Island
cg03322338	chr11	1382521	BRSK2	distal_enhancer	N_Shore
cg03322749	chr9	122264700	RBM18;MRRF	promoter;promoter	Island
cg03327494	chr3	196211177	LOC124909479;ZDHHC19	TSS1500;exon1	S_Shelf;S_Shelf
cg03328750	chr5	142770836	ARHGAP26	prox_enhancer	Island
cg03328804	chr11	75815244	UVRAG	promoter	S_Shore;N_Shore
cg03329165	chr3	112333371	CD200	GeneBody	Island
cg03329539	chr2	232418619			N_Shore
cg03329572	chr1	157553463	FCRL5	TSS1500
cg03330058	chr3	127673560	ABTB1	GeneBody	Island
cg03330516	chr20	63547391	SRMS	exon1	Island
cg03330678	chr17	77320151	SEPTIN9;SEPT9	prox_enhancer;prox_enhancer
cg03332113	chr5	34655973	RAI14	prox_enhancer	N_Shore
cg03332271	chr3	49903718	MST1R	exon1	S_Shore;Island
cg03334529	chr20	46459590
cg03340036	chr4	88525258	PYURF;PIGY	TSS1500;TSS1500	S_Shore
cg03340261	chr6	135054762	HBS1L	promoter	Island
cg03340878	chr6	27957388	OR2B6	promoter
cg03343942	chr12	56231325	SLC39A5	GeneBody
cg03345668	chr1	46615852	MOB3C	TSS1500	S_Shelf;N_Shore
cg03347966	chr8	144358799	SLC52A2	promoter	Island
cg03349251	chr6	10832239	MAK	GeneBody
cg03349935	chr15	65068997	RASL12	prox_enhancer	S_Shore
cg03349953	chr5	141135625	PCDHB5	prox_enhancer	N_Shore
cg03355526	chr5	178941414	ZNF454-DT;ZNF454	TSS1500;exon1	Island
cg03358468	chr19	5060974	KDM4B	distal_enhancer	Island
cg03359285	chr17	40417559	TOP2A	prox_enhancer	Island
cg03359362	chr19	46786354	SLC1A5	prox_enhancer	N_Shore
cg03359508	chr10	80205026	ANXA11	prox_enhancer	Island;N_Shelf
cg03361068	chr14	51094844	TRIM9	exon1	Island
cg03361973	chr15	47736555	SEMA6D	GeneBody
cg03363175	chr17	35141856	NLE1	prox_enhancer	N_Shore
cg03363283	chr12	10811069	TAS2R9	TSS1500
cg03364504	chr1	112850554	LINC01356	promoter	S_Shore
cg03365354	chr11	119316681	MCAM	prox_enhancer	Island
cg03365432	chr6	166999493	CEP43	exon1	Island
cg03365437	chr15	58065676	ALDH1A2	promoter	Island
cg03366382	chr11	2161414	INS	prox_enhancer
cg03367667	chr9	35103548	STOML2	prox_enhancer	S_Shore
cg03368758	chr4	16899110	LDB2	prox_enhancer
cg03369671	chr2	231198462	ARMC9	promoter	Island
cg03370542	chr1	62783935	ATG4C	prox_enhancer
cg03371205	chr1	23791016	LYPLA2	promoter	Island
cg03371306	chr4	152534887	FBXW7	promoter	N_Shore
cg03373080	chr10	72692622	MCU	promoter	Island
cg03373442	chr13	31162259	LOC105370148;HSPH1;HSPH1	TSS1500;TSS1500;exon1	Island
cg03373857	chr7	75073879	RCC1L	promoter	Island
cg03375002	chr7	74209546	LAT2	promoter
cg03375833	chr3	9817676	TTLL3	other_regul_region
cg03377878	chr3	13021085	IQSEC1	prox_enhancer
cg03379131	chr1	155051805	ADAM15	prox_enhancer	Island
cg03382304	chr21	25639864	JAM2	prox_enhancer	Island
cg03382564	chr1	33256524	ZNF362	promoter	Island
cg03382797	chr9	132879976	SPACA9;C9orf9	prox_enhancer;prox_enhancer	S_Shore
cg03383661	chr6	42746377	TBCC	promoter	S_Shore;N_Shore
cg03384938	chr4	104491675	CXXC4-AS1	prox_enhancer
cg03385114	chr17	27338734	LOC124903957	GeneBody
cg03386140	chr1	213015848	ANGEL2	promoter	S_Shore;Island
cg03386722	chr17	82098641	FASN	TSS1500	Island;N_Shelf;S_Shelf
cg03386869	chr13	101452497	ITGBL1;ITGBL1	TSS200;TSS1500	N_Shore
cg03386903	chr17	7929161	KCNAB3	exon1	N_Shore;N_Shelf
cg03387497	chr20	17700300	BANF2	prox_enhancer
cg03387723	chr1	41242792	SCMH1-DT	promoter	S_Shore
cg03388193	chr10	99236313	HPSE2	prox_enhancer	S_Shelf;S_Shore
cg03389111	chr12	75511592	KRR1	promoter	Island
cg03389133	chr22	37212571	SSTR3	promoter
cg03389164	chr14	93957526	ASB2	promoter
cg03391040	chr19	37078371	ZNF420	promoter	Island
cg03393241	chr8	40933463	LOC105379390	GeneBody
cg03395898	chr14	75981668	TGFB3	prox_enhancer	N_Shore
cg03396229	chr8	138914328	COL22A1	TSS1500
cg03399905	chr15	79283718	ANKRD34C-AS1	promoter	S_Shore;Island
cg03400060	chr5	79069978	BHMT2	promoter	S_Shore
cg11846236	chr3	48595135	COL7A1	promoter	Island
cg11846543	chr1	10209958	KIF1B	prox_enhancer	Island
cg11846956	chr19	51017126	KLK10	GeneBody	Island;N_Shore
cg11846968	chr20	33235739	BPIFA1	TSS1500
cg11847459	chr14	36320282	MBIP	prox_enhancer
cg11848539	chr6	47310086	TNFRSF21	promoter	Island
cg11849692	chr10	102116212	LDB1	TSS1500	N_Shelf
cg11850311	chr20	31604742	ID1	prox_enhancer	S_Shore;N_Shore;N_Shelf
cg11851098	chr22	41999336	WBP2NL	GeneBody	S_Shore
cg11852814	chr3	111674741	PLCXD2	promoter	S_Shore
cg11854007	chr20	33193891	BPIFA4P	GeneBody
cg11856093	chr1	26696897	LOC124900417;ARID1A	TSS1500;exon1	Island
cg11856697	chr17	74280798	DNAI2	GeneBody
cg11857445	chr17	36948605	AATF	prox_enhancer	S_Shelf;Island
cg11858029	chr1	11264350			S_Shore
cg11861730	chr11	128522788	MIR6090	prox_enhancer	S_Shore
cg24337809	chr1	203305754	BTG2-DT	TSS1500	Island
cg24338843	chr1	12746719	CFAP107	GeneBody
cg24340657	chr17	40703682	KRT24	promoter
cg24340926	chrX	130171062	RAB33A	prox_enhancer	Island
cg24341129	chr9	16727832	BNC2	GeneBody	S_Shore
cg24341177	chr12	122225959	DIABLO;LOC101593348;DIABLO	TSS200;TSS1500;TSS1500	Island
cg24341220	chr2	85354606	RETSAT;ELMOD3	promoter;promoter	Island
cg24341536	chr5	179820663	SQSTM1	prox_enhancer	S_Shelf;N_Shore
cg24341800	chr11	108121349	ACAT1	promoter	Island
cg24341944	chr3	158110002	RSRC1	promoter	S_Shelf;Island
cg24342628	chr6	18154870	KDM1B;TPMT	TSS1500;TSS1500	N_Shore
cg24345138	chr15	85794202	KLHL25	prox_enhancer	Island
cg24345247	chr6	26021688	H4C1	promoter	S_Shore;N_Shore
cg24345747	chr2	86788690	CD8A	GeneBody	N_Shore
cg24345793	chr12	6851643	USP5	prox_enhancer	N_Shore
cg24346637	chr1	110112670	UBL4B	exon1
cg24349555	chr6	139135389	HECA	prox_enhancer	Island
cg24352499	chr12	49966993	LOC105369764	TSS1500	N_Shore
cg24352530	chr4	88159271	ABCG2	prox_enhancer	Island
cg24353217	chr12	110920384	MYL2	GeneBody
cg24353466	chr3	149813191	RNF13	promoter	Island
cg24353833	chr6	30690835	NRM	prox_enhancer	S_Shelf;Island
cg24355006	chr19	1969745	CSNK1G2-AS1	distal_enhancer	Island
cg24355048	chr14	24575822	CTSG	GeneBody
cg24355091	chr3	183885348	PARL	prox_enhancer	S_Shore
cg24355174	chr11	118565808	IFT46	exon1
cg24356544	chr10	49762817	OGDHL	prox_enhancer	S_Shore
cg24356797	chr19	18571577	UBA52	promoter	Island
cg24357161	chr17	9906797	RCVRN	prox_enhancer	S_Shore
cg24362016	chr19	12295339	ZNF44	TSS1500	S_Shore
cg24362401	chr18	41955261	PIK3C3	promoter
cg24362726	chr4	129092463	C4orf33	prox_enhancer	N_Shore
cg24362952	chr1	108647019	HENMT1	distal_enhancer
cg24363955	chr5	32788361	NPR3	GeneBody
cg24364574	chr20	48827157	PREX1	prox_enhancer	N_Shore
cg24364668	chr3	112640641	CCDC80	prox_enhancer
cg24365867	chr11	10694048	IRAG1;MRVI1	promoter;promoter
cg24371157	chr10	110871577	PDCD4	prox_enhancer	N_Shore
cg24371383	chr10	93496347	CEP55	TSS1500	N_Shore
cg24373760	chr12	71440457	LGR5	prox_enhancer	Island
cg24375364	chr7	2715366	AMZ1	distal_enhancer	N_Shelf
cg24376214	chr19	38427495	RASGRP4	prox_enhancer
cg24376537	chrX	70445253	DLG3	prox_enhancer	Island
cg24377133	chr8	143088958			S_Shelf
cg24378421	chr8	11283856	MTMR9	prox_enhancer	N_Shore
cg24382521	chr5	40908126	C7	prox_enhancer
cg24384676	chr14	37172759	SLC25A21	promoter	S_Shore
cg24385322	chr5	141638206	RELL2	prox_enhancer	S_Shore
cg24386906	chr6	116371681	DSE	prox_enhancer	Island
cg24387198	chr3	133662364	TOPBP1	promoter	S_Shore
cg24387380	chr15	26914011	GABRA5	GeneBody
cg24387818	chrX	85379751	POF1B	promoter
cg24389347	chr3	126558850	C3orf22	promoter
cg24389359	chr12	110846424	CCDC63	TSS1500	N_Shore
cg24391122	chr19	7921252	SNAPC2	promoter	S_Shelf;S_Shelf;S_Shore;N_Shelf
cg24392479	chr17	81976994	ASPSCR1	TSS1500	N_Shore
cg24392574	chr10	5499460	CALML5	promoter	Island
cg24394865	chr11	66438848	MRPL11	promoter
cg24396429	chr2	40512521	SLC8A1	promoter
cg24398176	chr1	33082214	AZIN2;ADC	promoter;promoter	S_Shore
cg24399106	chr4	182144071	TENM3-AS1	promoter	S_Shelf;Island
cg24399405	chr16	139578	NPRL3	prox_enhancer	S_Shore
cg24399529	chr15	69080813	RP11-809H16.5	promoter
cg24401912	chr12	10673833	STYK1	prox_enhancer	N_Shore
cg24402880	chr4	83114684	PLAC8	promoter
cg24403722	chr8	22693207	EGR3	promoter	Island
cg24404909	chr14	104708774	INF2	distal_enhancer
cg24405636	chr19	42219998	ZNF526	TSS1500	N_Shore;S_Shelf
cg24407065	chr1	169366564	NME7	prox_enhancer
cg24407308	chr11	46333447	DGKZ	prox_enhancer	Island
cg24408199	chr3	184134936	EIF2B5-DT	prox_enhancer	N_Shore
cg24408313	chr18	63321232	BCL2	TSS1500	S_Shore
cg24408511	chr12	112273739	HECTD4	GeneBody
cg24408817	chr3	157160723	CCNL1	TSS1500	S_Shore
cg24411312	chr11	130158949	ST14	TSS1500	N_Shore
cg24414089	chr17	62627968	MRC2	prox_enhancer	Island
cg24414383	chr17	41042692	KRTAP1-1	prox_enhancer
cg24415468	chrX	85244073	ZNF711;SATL1;ZNF711	TSS1500;TSS1500;exon1	Island
cg24417499	chr1	32886052	HPCA;HPCA	TSS1500;exon1	N_Shore
cg24420742	chr12	77328028
cg24420778	chr1	173476840	PRDX6-AS1	prox_enhancer	Island
cg24421410	chr6	32952443	HLA-DMA	GeneBody
cg24422489	chr1	161505186	FCGR2A	TSS1500
cg24423088	chr21	30813047	KRTAP8-1	exon1
cg24424381	chr15	89690626	WDR93;PEX11A	promoter;promoter	Island
cg24426405	chr7	16805228	AGR2	prox_enhancer
cg24427660	chr11	818892	PNPLA2	promoter	N_Shore
cg24428760	chr20	33994219	RALY-AS1	prox_enhancer	Island
cg24429836	chr16	75116846	LDHD	promoter	S_Shore
cg24430616	chr8	23462903	ENTPD4-DT	GeneBody
cg24432073	chr4	75630450	CDKL2	promoter	Island
cg24432916	chrX	140505314	SOX3	TSS1500	Island;N_Shelf
cg24433189	chr16	1078689	SSTR5;SSTR5-AS1	promoter;promoter	Island
cg24434118	chr8	94949328	TP53INP1	promoter	Island
cg24435704	chr7	140063973	PARP12	TSS1500	S_Shore
cg24438217	chr4	39978494	PDS5A	other_regul_region	S_Shore
cg24438655	chr17	47650232	KPNB1	prox_enhancer	Island
cg24442290	chr20	44210210	OSER1	promoter	Island
cg24443136	chrX	153536129	ATP2B3	GeneBody
cg24443250	chr9	114930730	TNFSF8	promoter
cg24443367	chr10	59736429
cg24444408	chr16	87765528	KLHDC4	prox_enhancer	Island
cg24445388	chr1	2152952	PRKCZ	GeneBody	S_Shore
cg24445405	chr17	5487918	DERL2	TSS1500	S_Shore
cg24447042	chrX	129523916	SMARCA1	TSS1500	S_Shore
cg24447890	chr15	74812803	LMAN1L	promoter
cg24448231	chr20	49278992	SNORD12B;ZNFX1;SNORD12C	TSS1500;TSS1500;exon1	S_Shore
cg24448259	chr7	29146494	CPVL	promoter
cg24450631	chr3	185824921	IGF2BP2	exon1	Island
cg24453664	chr11	33736867	CD59	prox_enhancer	S_Shore
cg24454143	chr13	28101128	FLT3	prox_enhancer	S_Shore
cg24454435	chr3	113745503	NAA50	prox_enhancer	N_Shore
cg24454579	chr19	53291541	BIRC8;BIRC8	TSS200;TSS1500	S_Shore
cg24456340	chr17	49209121	GNGT2	promoter
cg24457403	chr17	41614085	KRT16	TSS1500
cg24457743	chr10	69421850	TACR2	distal_enhancer
cg24459023	chr19	16629134	MED26	prox_enhancer	S_Shore
cg24459209	chr11	57380742	PRG3	GeneBody
cg24459563	chr17	67044493	CACNG1	promoter	N_Shore
cg24461814	chr12	52385497	KRT84	other_regul_region
cg24467291	chr12	122423267	CLIP1	prox_enhancer	S_Shore
cg24468765	chr8	37318675
cg24468890	chr1	32291693	HDAC1	TSS1500	N_Shore
cg24469114	chr1	28506476	RCC1	prox_enhancer
cg24469803	chr10	78029658	POLR3A	promoter	Island
cg24469977	chr7	132648632	FLJ40288;FLJ40288;PLXNA4	TSS200;TSS1500;exon1
cg24471268	chr12	6873642	LRRC23;SPSB2;RPL13P5	promoter;promoter;promoter	Island
cg24471555	chr8	22088601	FHIP2B	TSS1500	N_Shore
cg24471867	chr19	35716969	KMT2B	prox_enhancer	Island;N_Shelf
cg24471894	chr9	2838508	PUM3;KIAA0020	distal_enhancer;distal_enhancer
cg24473385	chr17	36486595	ZNHIT3	promoter	Island;S_Shelf
cg24473633	chr8	141128220	DENND3;DENND3-AS1	TSS1500;exon1	Island
cg24474182	chr3	151329519	P2RY13	promoter
cg24474998	chr16	19522281	GDE1	promoter	S_Shore;N_Shore
cg24475171	chr9	129836607	USP20	prox_enhancer	S_Shore
cg24476449	chr17	27472186	KSR1	GeneBody
cg24476569	chr13	95302128	ABCC4	prox_enhancer	S_Shore
cg24477567	chr19	11384619	EPOR	TSS1500	S_Shelf;S_Shore
cg24478145	chr14	30621674	SCFD1	prox_enhancer
cg24478387	chr7	56064155	SUMF2	promoter	Island
cg24478630	chr2	74465569	MOGS;MOGS	TSS200;TSS1500	S_Shore
cg24480194	chr22	37608437	GGA1	promoter	Island
cg24480859	chr1	9069732	SLC2A5	promoter
cg24482053	chr14	75051300	MLH3	promoter	Island
cg24482234	chr19	18895630	CERS1	prox_enhancer	Island
cg24484103	chr19	50025579	VRK3;ZNF473	promoter;promoter	Island
cg24485466	chr1	200620871	KIF14	promoter	Island
cg24488435	chr12	54189245	SMUG1	prox_enhancer
cg24489015	chr17	58238801	LPO	GeneBody
cg24489237	chr1	164559933	PBX1	promoter
cg24490338	chr1	154191578	TPM3	GeneBody
cg24490859	chr3	184711972	MAGEF1	promoter	Island
cg24493940	chr12	131829133	MMP17	TSS1500	Island
cg24494008	chr3	160399050	IFT80	prox_enhancer	N_Shore
cg24494556	chr10	42638652	ZNF33B	promoter	Island
cg24495017	chr5	135034840	PITX1	prox_enhancer	S_Shelf;S_Shore;S_Shore;N_Shelf
cg24496666	chr1	78046295	GIPC2	prox_enhancer	Island
cg18958531	chr19	4868067	PLIN3	prox_enhancer
cg18959422	chr1	203176236	MYBPH	TSS1500
cg18959478	chr11	6320119	CAVIN3	exon1	S_Shore;Island
cg18960218	chr14	22816156	SLC7A7	TSS1500
cg18962105	chr11	66677335	RBM4B	prox_enhancer	N_Shore
cg18963171	chr21	42022831	ZNF295-AS1	GeneBody
cg18963330	chr11	120211182	OAF	exon1	Island
cg18963390	chr3	129183833	CNBP	promoter	Island
cg18964732	chr1	165768538	TMCO1	prox_enhancer	N_Shore
cg18965989	chr1	109283795	PSRC1	prox_enhancer	S_Shore;S_Shore
cg18967533	chr19	50969469	KLK6	promoter
cg18967846	chr7	90403221	CLDN12	prox_enhancer
cg18971054	chr7	141995959	MGAM	promoter
cg18971671	chr19	48898464	TULP2	prox_enhancer	N_Shore
cg18972811	chr4	20253113	SLIT2	promoter	Island
cg18973389	chr2	183124232	NUP35	promoter
cg18974164	chr11	119693437	NECTIN1-AS1	distal_enhancer
cg18977436	chr13	102401726	FGF14	promoter	S_Shore
cg18979491	chr20	38346042	LBP	TSS1500
cg18979762	chr1	231424649			S_Shore
cg18979819	chr3	197959895	LMLN;IQCG	TSS1500;exon1	N_Shore
cg18982568	chr12	52703385	KRT77	exon1
cg18983672	chr1	47415584	FOXE3	TSS1500	N_Shore
cg18984151	chr3	47513986	ELP6	TSS1500	S_Shore
cg18986165	chr19	51502736	SIGLEC12	TSS1500
cg18986273	chr5	138338082	FAM53C;CDC25C	promoter;promoter	Island
cg18986713	chr8	30095548	LEPROTL1	promoter	Island
cg18986964	chr9	130713933	ABL1	exon1	S_Shore
cg18987220	chr6	146543111	RAB32	TSS1500	N_Shore
cg18988110	chr17	47957977	PRR15L	promoter
cg18988395	chr9	4152606	GLIS3;GLIS3	TSS1500;exon1
cg18989919	chr3	133929740	C3orf36	exon1	S_Shore
cg18992201	chr3	109316534	DPPA2	promoter
cg18992688	chr1	206118089	AVPR1B-DT	prox_enhancer	S_Shore
cg18993334	chr1	156337557	TSACC	prox_enhancer	N_Shore
cg18994063	chr5	156962688	TIMD4	GeneBody
cg18995088	chr5	135579044	CXCL14;SLC25A48	promoter;promoter	Island
cg18996776	chr3	160566215	KPNA4	prox_enhancer	S_Shore
cg18997129	chr7	143408757	EPHA1	exon1
cg18997990	chr15	43791947	SERF2	promoter	Island
cg18999668	chr9	84368485	SLC28A3	exon1
cg19000186	chr4	47953994	LOC101927157;CNGA1	GeneBody;GeneBody
cg19001794	chr17	2054868	HIC1	TSS1500	Island
cg19002579	chrX	21758100	SMPX	promoter
cg19005210	chr6	41201222	TREML2	promoter
cg19005368	chr11	32830404	PRRG4	prox_enhancer	Island
cg19006008	chr19	16888957	F2RL3	promoter	N_Shore
cg19007602	chr12	93569827	SOCS2	promoter	N_Shore
cg19007731	chr8	92095166	RUNX1T1	promoter
cg19008097	chr5	140633401	CD14	prox_enhancer	S_Shore
cg19008649	chr2	216695569	IGFBP5	promoter	S_Shelf;S_Shore
cg19008809	chr3	53046666	SFMBT1	TSS1500	Island
cg19009921	chr17	28719643	RPL23A	prox_enhancer	S_Shore;N_Shore
cg19010846	chr3	185935247	TRA2B	distal_enhancer	N_Shelf
cg19011603	chrX	75274231	UPRT	promoter
cg19012475	chr9	32552488	TOPORS	exon1	Island
cg19012696	chr10	1504626	ADARB2-AS1	distal_enhancer
cg19015086	chr22	30421831	SEC14L2	GeneBody	N_Shore;N_Shelf
cg19016517	chr19	35545979	TMEM147	prox_enhancer	Island
cg19017177	chr19	50637970	SYT3;SYT3	TSS200;TSS1500	N_Shore
cg19017193	chr17	57988666	VEZF1	prox_enhancer	Island
cg19017420	chr11	65013827	ARL2	prox_enhancer	N_Shore
cg19018097	chr11	65833857	SNX32	promoter	Island
cg19019972	chr1	54200264	MRPL37;CYB5RL	promoter;promoter	Island
cg19020694	chr12	110468250	GPN3	promoter	Island
cg19021732	chr15	34210324	KATNBL1	promoter	S_Shore
cg19023700	chr7	131327590	MKLN1	TSS1500	N_Shore
cg19025034	chr19	48695643	FUT2	TSS1500	N_Shore
cg19025723	chr1	28236197	ATPIF1;ATP5IF1	promoter;promoter	S_Shelf;Island
cg19026260	chr11	66277880	CNIH2	prox_enhancer	Island
cg19026306	chr9	35116528	ATOSB;FAM214B	promoter;promoter	S_Shore
cg19028160	chr2	239400316	HDAC4	prox_enhancer	Island
cg19028369	chr3	14652091	CCDC174	prox_enhancer	S_Shore
cg19028499	chr7	3056859	CARD11	distal_enhancer
cg19028804	chr1	203007216	TMEM183A	promoter	Island
cg19029220	chr2	63840688	UGP2	prox_enhancer	N_Shore
cg19029454	chr4	26319730	RBPJ	promoter	S_Shore;Island
cg19030554	chr16	1772288	EME2;NME3	TSS1500;TSS1500	S_Shelf;Island
cg19032144	chr2	101002689	RPL31	GeneBody	S_Shore
cg19033555	chr8	6878863	DEFB1	TSS1500
cg19033875	chr8	28386753	ZNF395	prox_enhancer	Island
cg19034028	chr16	68643461	CDH3	prox_enhancer	S_Shore;N_Shore
cg19035457	chr4	55396666	TMEM165	TSS1500	S_Shore
cg19037107	chr11	134256429	ACAD8	distal_enhancer	S_Shelf;S_Shelf
cg19037167	chr4	153685025	TLR2	exon1	S_Shore
cg19038228	chr11	67606506	NDUFV1-DT	promoter	N_Shore
cg19038540	chr1	101235808	S1PR1-DT	prox_enhancer	N_Shore;N_Shore
cg19042062	chr17	70168643	KCNJ2	promoter	N_Shore
cg19042947	chr14	94561104	SERPINA4;LOC124903410	TSS1500;exon1
cg19044630	chr9	76906616	PRUNE2	prox_enhancer	S_Shore
cg19044674	chr1	42766957	C1orf50;P3H1	TSS1500;exon1	Island
cg19047670	chr11	69646683	CCND1	distal_enhancer	S_Shelf;S_Shore
cg19051578	chr5	60700501	DEPDC1B	prox_enhancer	Island
cg19051861	chr22	49850138	LOC124905156	TSS1500	Island;N_Shelf
cg19055231	chr3	36380905	LOC124906227;STAC	GeneBody;GeneBody	S_Shore
cg19055458	chr6	16128702	MYLIP	prox_enhancer	N_Shore
cg27370692	chrX	101659152	ARMCX2	prox_enhancer
cg19055828	chr12	50745538	DIP2B;LOC124902932	GeneBody;GeneBody
cg19056418	chr17	78131136	TMC8	prox_enhancer	S_Shelf;N_Shore
cg19058765	chr17	66229985	APOH	prox_enhancer
cg19061798	chr11	116245096	LINC02151	distal_enhancer
cg19061982	chr2	112541832	POLR1B	TSS1500	Island
cg19062098	chr7	26199820	HNRNPA2B1	prox_enhancer	Island
cg19063397	chr19	50383870	POLD1	TSS1500	S_Shore;N_Shore
cg19063972	chr13	94712654	SOX21;SOX21-AS1	promoter;promoter	Island
cg19064258	chr16	22814796	HS3ST2	prox_enhancer	Island
cg19070338	chr2	189661537	ASNSD1;ASDURF	promoter;promoter	Island
cg19070798	chr22	37844551	ANKRD54;MIR658	promoter;promoter	S_Shore
cg19070873	chr14	96039111	C14orf132	prox_enhancer	Island
cg19070899	chr11	6235435	CNGA4	prox_enhancer	S_Shore
cg19072037	chr11	34105734	NAT10	promoter	Island
cg19073614	chr19	49877403	TBC1D17;AKT1S1	promoter;promoter	Island
cg19075838	chr12	15789052	EPS8	exon1	Island
cg19076659	chr5	138352368	KDM3B	TSS1500	N_Shore
cg19078186	chr8	86514298	CPNE3;RMDN1	promoter;promoter	N_Shore
cg19080320	chr7	4703715	FOXK1	distal_enhancer
cg19081636	chr6	149148608	LOC124901426	GeneBody
cg19081759	chr2	9630960	YWHAQ	exon1	Island
cg19082446	chr8	66712317	SGK3	prox_enhancer	N_Shore
cg21459710	chr19	10403330	MIR1181	prox_enhancer	Island
cg21459867	chr4	987704	IDUA	prox_enhancer	N_Shelf
cg21460582	chr15	75713520	CSPG4;CSPG4	TSS200;TSS1500
cg21461082	chr21	46661707	PRMT2	GeneBody	Island
cg21461100	chr19	45974080	NOVA2	promoter
cg21462299	chrX	136531893	VGLL1	TSS1500
cg21463023	chr3	42582370	SEC22C;SEC22C	TSS200;TSS1500	Island
cg21465754	chr15	40694674	RAD51-AS1	prox_enhancer	Island
cg21468416	chr9	124257635	NEK6	promoter	N_Shore
cg21472099	chrX	16719557	SYAP1	promoter	N_Shore
cg21472642	chr7	29193852	CHN2	TSS1500	N_Shore
cg21473814	chr19	18762458	CRTC1	GeneBody	Island
cg21475255	chr3	49469753	DAG1	prox_enhancer	N_Shore
cg21475402	chr1	156642348	BCAN	promoter	Island
cg21476940	chr1	160885164	ITLN1	promoter
cg21478222	chr1	205632444	ELK4	TSS1500	S_Shore
cg21478437	chr1	206023964	CTSE	promoter
cg21478490	chr5	177995990	PROP1	other_regul_region
cg21480743	chr10	87861662	PTEN	prox_enhancer	N_Shore;N_Shelf
cg21481775	chr8	23682114	LOC107986930;NKX3-1	GeneBody;GeneBody	N_Shore
cg21484834	chr20	63537226	PTK6	promoter	S_Shelf;Island
cg21484964	chr15	34103345	EMC7;PGBD4	TSS1500;exon1	S_Shore
cg21486659	chr6	10747460	TMEM14B;TMEM14B-DT	TSS1500;exon1	N_Shore
cg21486954	chr17	44307921	RUNDC3A	prox_enhancer	N_Shore
cg21487067	chr12	120686604	MLEC	prox_enhancer	Island
cg21487207	chr12	54016792	HOXC4	promoter	S_Shore;N_Shelf
cg21488617	chr1	37556985	DNALI1	promoter	S_Shelf;Island
cg21489873	chr9	123114855	MIR600HG	prox_enhancer
cg21491028	chr17	39980564	PSMD3	promoter	Island
cg21492378	chr9	121088001	CNTRL	GeneBody
cg21493583	chr2	46615819	PIGF	prox_enhancer	N_Shore
cg21494379	chr5	88979426	MEF2C-AS1	distal_enhancer
cg21494776	chr19	10287104	ICAM4	prox_enhancer	Island;N_Shelf
cg21495715	chr17	18951247	SLC5A10	prox_enhancer
cg21497439	chr19	19263189	HAPLN4	prox_enhancer	S_Shore;S_Shore
cg21500966	chr11	90134808	NAALAD2	exon1
cg21501064	chrX	119693926	SEPTIN6	TSS1500	S_Shore;N_Shore
cg21504624	chr9	34653583	IL11RA	TSS1500
cg21504918	chr5	151020440	GPX3	promoter	Island
cg21505334	chr19	41709101	CEACAM5	GeneBody
cg21505886	chr4	1722701	TMEM129	TSS1500	S_Shore
cg21508214	chr3	160400822	SMC4	prox_enhancer	Island
cg21509097	chr16	68245710	PLA2G15	prox_enhancer	S_Shore
cg21510697	chr16	23149836	USP31	prox_enhancer	S_Shore
cg21511069	chr9	34049296	UBAP2;UBAP2	TSS200;TSS1500	Island
cg21512370	chr13	48416191	RB1;LPAR6	GeneBody;GeneBody
cg21513385	chr12	51269700	SMAGP	promoter	Island
cg21514871	chr16	3257814	MEFV	TSS1500	S_Shelf
cg21515243	chr18	23453108	RIOK3	promoter	Island
cg21515329	chrX	53423974	SMC1A	TSS1500	S_Shore
cg21515744	chr1	228139755	GUK1	TSS1500	N_Shore
cg21516287	chr7	150323766	ACTR3C	promoter	S_Shore
cg21516478	chr5	151020767	GPX3	prox_enhancer	Island
cg21516819	chrX	38561825	TSPAN7	prox_enhancer	N_Shore
cg21518208	chr12	52367632	KRT85;KRT85	TSS200;TSS1500	S_Shore
cg21518938	chr18	22933088	RBBP8;MIR4741	TSS1500;TSS1500	N_Shore
cg21518947	chr11	67455177	CABP4	prox_enhancer
cg21519900	chr20	33082806	BPIFB4	other_regul_region
cg21522303	chr17	76585249	ST6GALNAC2	prox_enhancer	Island
cg21522797	chr16	81772478	PLCG2;LOC105369213	GeneBody;GeneBody
cg21522988	chr12	29223939	FAR2	GeneBody
cg21526212	chr9	95509349	PTCH1	promoter	Island;N_Shelf
cg21529533	chr6	29828238	HCG4P8	prox_enhancer	Island
cg21529807	chr19	41628110	CEACAM4	TSS1500
cg21530453	chr16	56192434	GNAO1;GNAO1;GNAO1-DT	TSS200;TSS1500;TSS1500	S_Shore
cg21530890	chr16	982260	SOX8	prox_enhancer	Island
cg21533958	chr8	37795859	ADGRA2;GPR124	prox_enhancer;prox_enhancer	N_Shore
cg21538194	chr3	138115740	DZIP1L	promoter	Island
cg21539243	chr1	113758810	PHTF1	prox_enhancer	N_Shore
cg21540749	chr5	53109519	MOCS2	prox_enhancer	Island
cg21541083	chr19	7636326	STXBP2	TSS1500	N_Shore
cg21542094	chr10	6201992	PFKFB3	TSS1500	Island
cg21543859	chr6	45423908	RUNX2	GeneBody	S_Shelf;Island
cg21544377	chr12	62603323	MIRLET7I	prox_enhancer	Island
cg21545849	chr20	41618570	CHD6	promoter	Island
cg21546057	chr11	65888855	FIBP	prox_enhancer	S_Shore;N_Shore
cg21547708	chr17	73165021	SSTR2	promoter	Island
cg21547976	chr19	1206452	STK11	prox_enhancer	Island
cg21548414	chr6	46015848	CLIC5	promoter	Island
cg21548788	chr4	77076412	CCNI	TSS1500	Island
cg21549639	chr19	44890899	TOMM40	TSS1500	Island
cg21549904	chr4	173169407	GALNT7-DT	exon1	Island
cg21550442	chr19	36008937	SYNE4	promoter	N_Shore
cg21550483	chr17	7080787	CLEC10A	prox_enhancer
cg21552947	chr19	893353	MED16	promoter	S_Shore;S_Shore
cg21554249	chr12	55996289	SUOX	prox_enhancer
cg21554552	chr3	50340994	ZMYND10-AS1	promoter	S_Shelf;Island
cg21559783	chr9	136483677	SEC16A	promoter	Island
cg21561142	chr6	18264977	DEK	prox_enhancer	S_Shore
cg21565972	chr17	82151700	CCDC57	GeneBody
cg21566550	chr2	202375968	BMPR2	TSS1500	Island;N_Shore
cg21567017	chrX	23909167	APOO	TSS1500	S_Shore
cg21567332	chr11	1480410	MOB2	distal_enhancer
cg21570220	chr12	51026117	SLC11A2	promoter	Island
cg21570468	chr20	37096185	RBL1	promoter	Island
cg21570818	chr19	5870355	FUT5	promoter	S_Shelf
cg21571665	chr14	73886821	ZNF410	promoter	Island
cg21571937	chr17	44557048	FZD2	TSS1500	N_Shore
cg21572316	chr9	104927737	LOC105376196	exon1	S_Shore;Island
cg21572722	chr6	11044661	ELOVL2-AS1	promoter	Island
cg21573601	chr10	87862832	PTEN	promoter	Island;N_Shore
cg21574400	chr18	49561939	LIPG	promoter	S_Shore;Island
cg21574681	chr12	51005343	SLC11A2	GeneBody
cg21574752	chr7	130669187	COPG2	TSS1500	S_Shore
cg21575929	chr5	159917274	ADRA1B	exon1	S_Shore
cg21577049	chr2	227871733	DAW1	promoter	Island
cg21578207	chr1	44404416	RNF220	TSS1500	N_Shore
cg21578541	chr3	52226074	TLR9	prox_enhancer
cg21578906	chr22	32255358	SLC5A4	promoter
cg21579274	chr12	114700640	TBX3-AS1	distal_enhancer	S_Shelf;Island
cg21581873	chr1	204360179	PLEKHA6	TSS1500
cg21584430	chr22	24433494	ADORA2A	prox_enhancer
cg21584983	chr19	11529255	ECSIT	promoter	S_Shore
cg21586107	chr2	84905673	TMSB10	promoter	Island
cg21587469	chr12	55930032	DGKA	TSS1500	S_Shelf;S_Shelf;N_Shore
cg21587861	chr12	32107169	BICD1	promoter	Island
cg21588305	chr20	37521053	NNAT	promoter	Island;N_Shore
cg21589115	chr19	49363857	DKKL1	promoter	S_Shore;Island
cg21589280	chr1	85464468	DDAH1	GeneBody	Island
cg21591452	chr17	81330828	TMEM105	promoter
cg21591742	chr2	176116270	HOXD10	TSS1500	S_Shelf;Island;N_Shore
cg21595737	chr14	54489177	GMFB;GMFB	TSS200;TSS1500	S_Shore
cg21596317	chr5	102865841	PAM	promoter	N_Shore
cg21596498	chr19	42114255	POU2F2	distal_enhancer
cg21596858	chr1	155034778	DCST1	prox_enhancer
cg21597649	chr7	12211716	TMEM106B	prox_enhancer	S_Shore
cg21598117	chr3	47910608	MAP4	GeneBody
cg21601405	chr20	46118367	CD40	promoter	Island
cg21602160	chr17	42851255	AOC3	exon1
cg21602520	chr18	63318147	BCL2	prox_enhancer	N_Shore
cg21604042	chr6	35213624	SCUBE3	prox_enhancer	Island
cg21604803	chr19	49691405	CPT1C	prox_enhancer	S_Shelf;S_Shore;Island
cg26108491	chr22	22520334	ZNF280A	promoter
cg21604944	chr12	31603995	RPL31P50	distal_enhancer
cg21605986	chr5	176361722	KIAA1191	promoter	Island;N_Shelf
cg21607066	chr6	79078090	PHIP	exon1	Island
cg21607649	chr10	133070673	ADGRA1-AS1	distal_enhancer	N_Shore
cg21608192	chr16	17469970	LOC107987234	exon1	N_Shore
cg21608489	chr19	42132985	POU2F2	TSS1500	N_Shore
cg21608605	chr6	151807123	ESR1	promoter	N_Shore
cg21610192	chr16	66751074	DYNC1LI2	prox_enhancer	N_Shore
cg21610516	chr6	150865622	MTHFD1L	promoter	N_Shore
cg21611708	chr20	2296394	TGM3	prox_enhancer
cg21612046	chr19	57559901	ZNF550	promoter	Island
cg21613754	chr2	218269124	AAMP	prox_enhancer	N_Shore
cg21614211	chr3	38004435	Y_RNA	distal_enhancer
cg21614231	chr9	33266198	CHMP5	prox_enhancer	S_Shore
cg21614638	chr4	99816664	DAPP1	promoter
cg21615127	chr1	19800382	TMCO4	prox_enhancer	S_Shore
cg21615171	chr3	38266073	SLC22A13	prox_enhancer
cg21615663	chr16	19716589	IQCK	promoter	N_Shore
cg21616088	chr6	98948188	FBXL4	TSS1500	S_Shore
cg21618713	chr4	152780178	ARFIP1	prox_enhancer	Island
cg21621114	chr19	47822103	CRX	prox_enhancer
cg21621204	chr4	70051002	HTN1	GeneBody
cg21621248	chr2	80304717	LRRTM1	promoter	S_Shore;S_Shore
cg21623671	chr5	151157290	ANXA6	GeneBody	N_Shore
cg21624359	chr19	35357899	FFAR3	TSS1500
cg21624883	chr9	92670522	IPPK	prox_enhancer	S_Shore
cg21625881	chr20	58855258	GNAS	prox_enhancer	S_Shelf;S_Shelf;S_Shore;Island
cg21626086	chr6	35737151	LOC285847;ARMC12	TSS1500;exon1
cg21626848	chr17	41813015	FKBP10	promoter	S_Shore
cg21627181	chr6	25753962	SLC17A4	TSS1500
cg21628553	chr20	64106844	NPBWR2	promoter	S_Shelf;S_Shore
cg21629895	chr2	25342926	DNMT3A	prox_enhancer	S_Shore
cg21631754	chr19	45234227	EXOC3L2	distal_enhancer	Island
cg21633208	chr12	111405482	SH2B3	prox_enhancer	Island
cg21633698	chr11	119423824	THY1	prox_enhancer	S_Shore;S_Shore
cg21634602	chr5	112737873	APC	promoter
cg21634628	chr3	15645764	BTD	distal_enhancer
cg21636577	chr17	7218562	DLG4	prox_enhancer	S_Shelf;N_Shore
cg21637033	chr12	2958911	TEAD4	prox_enhancer	Island
cg21639401	chr17	42898651	LINC00671	promoter
cg21640749	chr17	74713592	CD300LF	TSS1500
cg21642076	chr22	20700615	TMEM191A	TSS1500	N_Shore
cg21642649	chr21	32771807	PAXBP1	promoter	Island
cg21643045	chr2	227813977	CCL20	exon1
cg21643191	chr7	20646365	ABCB5	TSS1500
cg21643361	chr19	58058951	ZNF135	TSS1500	N_Shore
cg21643860	chr11	62591342	TUT1	GeneBody	Island
cg21644628	chr16	50065527	HEATR3	TSS1500	N_Shore
cg21644826	chr16	20764030	ACSM3	exon1
cg21648425	chr2	86792069	CD8A	TSS1500	S_Shore
cg21649005	chr17	4007745	ZZEF1	GeneBody	S_Shelf;S_Shelf
cg21649520	chr8	81447564	PMP2	promoter
cg21651436	chr11	65614139	MAP3K11	exon1	N_Shore
cg21652012	chr5	170784005	GABRP	prox_enhancer
cg21652958	chr6	169253866	THBS2	promoter
cg21655480	chrX	21658934	KLHL34	prox_enhancer	Island
cg06138027	chr9	83981366	RMI1	prox_enhancer	S_Shore
cg06139836	chr10	129964697	EBF3	TSS1500	Island
cg06139893	chr21	45984195	COL6A1	distal_enhancer	S_Shelf;S_Shore;Island;N_Shelf
cg06141025	chr12	21604532	GYS2	prox_enhancer
cg06141123	chr2	177265101	NFE2L2	prox_enhancer	Island
cg06142324	chr11	124935642	HEPACAM	prox_enhancer
cg24847572	chr21	14383285	HSPA13	promoter	Island
cg24849648	chr7	121323965	WNT16	TSS1500
cg24851490	chr14	20955610	RNASE2	promoter
cg24852661	chr9	86100216	GOLM1	promoter	S_Shore
cg24854010	chr12	1616867	WNT5B;WNT5B	TSS200;TSS1500
cg24855780	chr11	57321892	TNKS1BP1	GeneBody	N_Shelf
cg24856732	chr22	50525057	SCO2	prox_enhancer	N_Shore
cg24857117	chr14	23035107	PSMB5	promoter
cg24857545	chrX	154436129	GDI1	prox_enhancer	N_Shore
cg24858591	chr3	44762146	KIF15	prox_enhancer	S_Shore
cg24859433	chr6	30752426	RN7SL353P	prox_enhancer
cg24860534	chr1	227319167	CDC42BPA	prox_enhancer	S_Shore
cg24861272	chr10	31318224	ZEB1-AS1	prox_enhancer	N_Shore
cg24862483	chr17	43847133	CD300LG	promoter
cg24867247	chr13	46390121	KIAA0226L;RUBCNL	promoter;promoter	S_Shelf
cg24867501	chr22	50486908	MIOX	promoter
cg24867524	chr20	32190567	TSPY26P	promoter	S_Shore
cg24868271	chr3	38028969	PLCD1	prox_enhancer	S_Shelf;Island
cg24868525	chr21	44011788	TRAPPC10	prox_enhancer	Island
cg24869272	chr11	850296	TSPAN4	prox_enhancer	Island
cg24870273	chr6	31971114	STK19	prox_enhancer	N_Shore
cg24870391	chr17	34285656	CCL11;CCL11	TSS200;TSS1500
cg24871743	chr1	68046967	ARL5AP3	distal_enhancer	Island;N_Shelf
cg24873414	chr19	18636171	KLHL26	prox_enhancer
cg24874111	chr19	9675051	ZNF562	promoter	Island
cg24877842	chr3	42160406	TRAK1	prox_enhancer
cg24879335	chr3	133746336	TF	promoter	Island
cg24881834	chr6	83431278	ME1	promoter	Island
cg24883276	chr10	71851251	PSAP	promoter	Island
cg24883732	chr18	47035354	ELOA2	promoter	Island
cg24884084	chr1	153030722	SPRR1B	TSS1500
cg24885723	chr1	8970380	RN7SL451P	distal_enhancer
cg24887211	chr14	76826282	LRRC74A;C14orf166B	prox_enhancer;prox_enhancer
cg24888049	chr15	90883437	FES	TSS1500	N_Shore;S_Shore
cg24889744	chr20	3781269	SPEF1	exon1	S_Shelf
cg24890286	chr7	139632557	HIPK2	GeneBody
cg24890446	chr11	2992939	NAP1L4	prox_enhancer	Island
cg24891133	chr13	30906198	MEDAG	promoter	Island
cg24892510	chr19	53133056	ZNF415	promoter	S_Shore
cg24893837	chr5	78986276	ARSB	TSS1500	S_Shore
cg24895052	chr17	43832233	LOC107984979	TSS1500	N_Shore
cg24896109	chr7	92134693	CYP51A1;CYP51A1-AS1	promoter;promoter	Island
cg24898863	chr1	153391104	S100A8	promoter
cg24899750	chr20	16729669	SNRPB2	TSS1500	N_Shore
cg24901042	chr21	41508627	TMPRSS2	prox_enhancer	Island
cg24901474	chr1	163203250	RGS5	prox_enhancer
cg24903144	chr10	100749511	PAX2	GeneBody	S_Shelf;Island
cg24903376	chr1	47313989	STIL	prox_enhancer	N_Shore
cg24903794	chr1	220046694	EPRS1;EPRS	promoter;promoter	Island
cg24904765	chr2	152176229	STAM2;LOC105373689	TSS1500;exon1	Island
cg24905739	chr12	116911391	FBXW8	prox_enhancer	S_Shore
cg24906202	chr15	73052871	NEO1	prox_enhancer	Island
cg24906992	chr20	35411958	UQCC1	promoter
cg24907852	chr18	712250	ENOSF1	prox_enhancer	Island
cg24908499	chr6	43455802	DLK2	prox_enhancer	Island
cg24909445	chr11	62855784	SNORD25	promoter	N_Shore
cg24909737	chr13	49691272	EBPL	prox_enhancer	Island
cg24909975	chr6	159726880	WTAP	promoter	Island
cg24910675	chr9	127854638	ENG	promoter	S_Shore
cg24911803	chr19	10120051	EIF3G	promoter	S_Shore
cg03930970	chr7	6578529	ZDHHC4	prox_enhancer	S_Shore
cg03931808	chr19	14028287	RLN3	prox_enhancer	N_Shelf
cg09299307	chr5	87413206	CCNH	TSS1500	S_Shore
cg09299381	chr22	38794190	SUN2;DNAL4	promoter;promoter	S_Shore
cg09299388	chr6	49787477	PGK2	promoter
cg09300089	chr16	89472822	CMPK1P2	distal_enhancer
cg09300114	chr17	75088234	SLC16A5	prox_enhancer	Island
cg09303043	chr17	19649080	ALDH3A2	prox_enhancer	Island
cg09303642	chr12	54297034	NFE2	prox_enhancer
cg09304040	chr12	55966823	CDK2;PMEL	promoter;promoter	Island
cg09304624	chr8	74823498	PI15	prox_enhancer
cg09305224	chr9	137032793	LINC02908	prox_enhancer	S_Shelf;S_Shore
cg09306186	chr16	73047823	ZFHX3	prox_enhancer	Island
cg09306577	chr1	11980820	MFN2	prox_enhancer	S_Shore
cg09306675	chr20	46895357	EYA2	prox_enhancer	Island
cg09307264	chr17	4998986	KIF1C	prox_enhancer	S_Shore
cg09310065	chr14	102197048	MOK	distal_enhancer
cg09310112	chr19	4969978	KDM4B	prox_enhancer	S_Shore
cg09311052	chr1	154558942	UBE2Q1	prox_enhancer	Island
cg09312149	chr5	115180723	TRIM36	TSS1500	S_Shore
cg09313439	chr18	28177247	CDH2	promoter	Island
cg09313705	chr17	48545129	HOXB2	promoter	S_Shelf;S_Shore
cg09314766	chr8	39838178	ADAM2	promoter
cg09315887	chr7	106112940	SYPL1	prox_enhancer	S_Shore
cg09318840	chr2	86791821	CD8A	prox_enhancer	S_Shore
cg09320888	chr14	72525329	MIR7843	distal_enhancer
cg09321965	chr1	198232063	PRR13P1	distal_enhancer
cg09322573	chr8	29103839	KIF13B	GeneBody
cg09322949	chr6	41922305	BYSL	prox_enhancer	S_Shore
cg09324116	chrX	14030162	GEMIN8	TSS1500	Island
cg09325101	chr15	65050184	SLC51B;RASL12	GeneBody;GeneBody
cg09325682	chr9	136759081	LCN8	prox_enhancer	N_Shore
cg09325711	chr7	39623165	RALA;LOC107986785	TSS1500;exon1	Island
cg09326546	chr3	12663792	RAF1	prox_enhancer	Island
cg09326702	chr11	64555976	SLC22A11	promoter
cg09327586	chr17	58556861	TEX14;SEPTIN4-AS1	GeneBody;GeneBody
cg09327628	chr1	32336064	MARCKSL1	exon1	Island
cg09328024	chr1	206634829	DYRK3	prox_enhancer	N_Shore
cg09330643	chr10	70382520	LRRC20;LRRC20	TSS1500;exon1	Island
cg09331011	chr18	11689285	GNAL	promoter	Island
cg09332592	chr9	127612400	STXBP1	promoter	S_Shelf;Island;N_Shore
cg09338136	chr5	343942	AHRR	distal_enhancer	Island
cg09338170	chr1	99970476	SLC35A3	promoter	Island
cg09339301	chr6	163415213	QKI	promoter	Island
cg09339527	chr5	178895751	ZFP2;ZFP2	TSS200;TSS1500	Island
cg09340639	chr1	157819872	FCRL1	GeneBody
cg09342997	chr7	129699225	NRF1	GeneBody
cg09343150	chr11	64811691	MEN1	TSS1500	S_Shore
cg09343544	chr22	19144060	ESS2;DGCR14	prox_enhancer;prox_enhancer	N_Shore
cg09347151	chrX	135421615	SMIM10L2A	TSS1500	N_Shore
cg09350274	chr5	138274707	GFRA3	promoter	Island
cg09351449	chr20	36773720	DSN1	promoter	Island
cg09351859	chr5	50666779	PARP8	promoter	Island
cg09351894	chr10	35126892	CREM	promoter	Island
cg09352789	chr10	109922935	XPNPEP1	prox_enhancer	N_Shore
cg09354267	chr6	106326189	ATG5	TSS1500	S_Shore
cg09354331	chr10	79201625	ZMIZ1	distal_enhancer
cg09357097	chr17	48611128	HOXB7	promoter	S_Shelf;Island;N_Shore
cg09358725	chr11	33892541	LMO2	prox_enhancer
cg09367425	chr11	61966525	LOC399900	TSS1500	N_Shore
cg09370442	chr15	41231170	CHP1	promoter	Island
cg09370982	chr16	2497558	TBC1D24	GeneBody	S_Shore;N_Shelf
cg09374293	chr21	46661330	PRMT2	GeneBody	Island
cg09375488	chr7	95485714	ASB4	prox_enhancer
cg09378691	chr20	45972332	ZNF335	prox_enhancer	Island
cg09378940	chr8	70669071	LACTB2;XKR9	promoter;promoter	Island
cg09381003	chr19	40576408	SHKBP1	prox_enhancer	N_Shore
cg09381701	chr6	148342693	SASH1	promoter	Island
cg09382492	chr17	76467599	AANAT	promoter
cg09382850	chr7	106112701	SYPL1	promoter	Island
cg09386615	chr9	4151723	GLIS3	exon1
cg09388301	chr8	100902443	Metazoa_SRP	distal_enhancer
cg09390792	chr11	44859893	TSPAN18	GeneBody
cg09390932	chr2	62193215			N_Shore
cg09391405	chr2	105796553	NCK2	distal_enhancer
cg09391966	chr12	109996032	GIT2	prox_enhancer	Island;N_Shelf
cg09394600	chr17	5281213	RABEP1	TSS1500	N_Shore
cg09395732	chr3	10815771	SLC6A11	prox_enhancer	N_Shore
cg09395833	chr19	15125944	ILVBL	promoter	S_Shore
cg09396217	chr8	107498058	ANGPT1	promoter
cg09396704	chr1	203076101	MYOG	distal_enhancer	Island
cg09398185	chr10	89302145	IFIT2	promoter
cg09398502	chr8	141089636
cg09399047	chr3	49022238	DALRD3	TSS1500	S_Shelf;Island
cg09400966	chr3	93973929	PROS1	promoter	Island
cg09404334	chr6	85594462	SNX14	prox_enhancer	S_Shore
cg09404633	chr1	201946318	LMOD1	prox_enhancer
cg09405083	chr10	102776364	WBP1L	promoter
cg09405612	chr7	42236271	GLI3	prox_enhancer	N_Shore
cg09407859	chr16	66961558	CES3	other_regul_region
cg09408780	chr6	30931160
cg09410845	chr2	202377147	BMPR2	exon1	S_Shore;Island
cg09411212	chr3	119660373	POPDC2	promoter
cg09411366	chr19	33521151	LOC105372370	TSS1500	N_Shore
cg09412782	chr15	45429391	C15orf48	prox_enhancer	N_Shore
cg09413557	chr1	153536237	S100A6	promoter	Island
cg09414535	chr12	66679242	GRIP1	promoter
cg09416313	chr19	3801729	MATK	exon1	Island
cg09416501	chr22	41447107	TOB2;LOC105373043	TSS1500;exon1	Island
cg09418321	chr12	4590452	DYRK4	GeneBody
cg09419116	chr18	59139392	SEC11C	TSS1500	Island
cg09419670	chr9	120843388	PSMD5	prox_enhancer	S_Shore
cg09419900	chr10	122979950	PSTK	promoter	N_Shore
cg09421020	chr19	19192580	RFXANK;BORCS8	promoter;promoter	S_Shore;Island
cg09421562	chr17	58280633	MPO	prox_enhancer	S_Shelf;S_Shore
cg09422355	chr19	48043901	CABP5	exon1
cg09423836	chr4	76148916	NUP54	TSS1500	S_Shore
cg09424308	chr4	7044367	TADA2B	prox_enhancer	S_Shore
cg09424896	chr19	16173540	CIB3;CIB3	TSS200;TSS1500
cg09425228	chr2	227813289	CCL20	TSS1500
cg09425898	chr20	4740604	PRNT	exon1
cg09426307	chr22	30472061	SEC14L3	prox_enhancer
cg09427311	chr9	127123451	ANGPTL2	prox_enhancer
cg09428349	chr21	41926749	C2CD2	promoter
cg09429111	chr9	94030280	PTPDC1	TSS1500	N_Shore
cg09429153	chr9	125747573	PBX3	prox_enhancer	Island
cg09430689	chr14	75660953	ERG28	promoter	N_Shore
cg09432154	chr3	151316881	GPR87	promoter
cg09433780	chr3	57228326	HESX1	TSS1500	Island
cg09434995	chr7	76411070	SSC4D	TSS1500
cg09435170	chr4	183335474	CLDN24	distal_enhancer
cg09436502	chr7	95597121	PDK4	TSS1500	S_Shore
cg09437522	chr20	58856147	GNAS	distal_enhancer	S_Shelf;S_Shelf;Island
cg09438320	chr19	50550056	LRRC4B	prox_enhancer	S_Shore
cg09439093	chr6	4135341	RP3-400B16.4	promoter	Island;N_Shore
cg09440289	chr12	15323056	LOC105369673;PTPRO	GeneBody;GeneBody	S_Shore
cg09440340	chr1	116111794	MAB21L3	promoter
cg09441152	chr18	79952293	PQLC1;SLC66A2	prox_enhancer;prox_enhancer	Island
cg09445097	chr9	127424457	ZNF79	promoter	Island
cg09446127	chr9	135961592	UBAC1	promoter	Island
cg09447105	chr12	14973086	PDE6H	promoter
cg09448652	chr11	62853895	SNORD30	promoter	N_Shore
cg09448875	chr10	99782692	ABCC2	promoter
cg09448880	chr1	153311365	PGLYRP3	prox_enhancer
cg09449490	chr18	21110882	ROCK1	prox_enhancer	N_Shore
cg09451092	chr1	159899433	MIR4259	prox_enhancer	N_Shore
cg09451574	chr4	112147920	FAM241A	distal_enhancer	S_Shore
cg09453737	chr12	133037889	ZNF84	prox_enhancer	Island
cg09454892	chr10	75111092	SAMD8	prox_enhancer	N_Shore
cg09455096	chr2	61538335	XPO1	promoter	Island
cg09456329	chr19	5720381	LONP1	promoter	Island
cg09457245	chr12	54384966	ZNF385A	promoter
cg09457766	chr22	43346567	SCUBE1	distal_enhancer	S_Shelf
cg09458170	chr14	92106231	ATXN3	prox_enhancer	Island
cg09458237	chr20	3731544	HSPA12B	TSS1500	N_Shore
cg09458394	chr1	75786291	RABGGTB	promoter
cg09459044	chr4	105473872	PPA2	GeneBody	Island
cg09459188	chr3	158802387	MFSD1	prox_enhancer	Island
cg09461185	chr1	186680499	PACERR;PTGS2;PACERR;PTGS2	TSS200;TSS200;TSS1500;TSS1500	N_Shore
cg09462575	chr20	45174844	PI3	promoter
cg09462587	chr11	66001973	BANF1;BANF1;EIF1AD	TSS200;TSS1500;exon1	Island
cg09462826	chr11	61817301	FADS1	prox_enhancer	S_Shore
cg09467501	chr17	44005825	NAGS	prox_enhancer	Island
cg09469394	chr2	61016853	PUS10	prox_enhancer
cg09470640	chr12	15323094	LOC105369673;PTPRO	GeneBody;GeneBody	S_Shore
cg09473585	chr3	62319844	PTPRG-AS1	TSS1500	S_Shore
cg09475324	chr12	108515697	FICD	prox_enhancer	Island
cg09475757	chr4	177309697	NEIL3	promoter	Island
cg09478045	chr12	53006089	EIF4B	TSS1500	Island
cg09478478	chr1	158353055	CD1E	TSS1500
cg09478597	chr8	37737078	ERLIN2	promoter	Island
cg09479015	chr19	35857017	KIRREL2	promoter	Island;N_Shelf
cg09480162	chr13	72726909	MZT1	prox_enhancer	N_Shore
cg09480837	chr10	94029744	PLCE1	GeneBody
cg09485593	chr16	17472242	XYLT1	prox_enhancer	S_Shore
cg09486567	chr20	18057866	OVOL2	promoter	Island;N_Shore
cg09487985	chr12	34331870			N_Shelf
cg09490277	chr6	35451814	FANCE	TSS1500	N_Shore
cg09491779	chr9	26893126	CAAP1	TSS1500	S_Shore
cg09492887	chr7	103445531	SLC26A5-AS1;SLC26A5	exon1;exon1	Island;N_Shore
cg09494188	chr11	62419057	SCGB1A1	promoter
cg09494546	chr1	110390626	SLC16A4	prox_enhancer
cg09495351	chr17	40219005	WIPF2	TSS1500	N_Shore
cg09496393	chr6	116680962	KPNA5	promoter	Island
cg09497789	chr1	118185589	SPAG17;LOC105378930	TSS1500;exon1	S_Shore
cg09498007	chr2	101387908	CREG2	TSS1500	S_Shore
cg09499849	chr2	157838646	ACVR1	prox_enhancer
cg09499965	chr7	151523578	RHEB	distal_enhancer	S_Shelf
cg09500672	chr2	149330192	LYPD6;LYPD6	TSS1500;exon1	Island
cg09501516	chr1	163069365	RGS4	promoter
cg09503780	chr2	170929806	GORASP2	prox_enhancer	S_Shore
cg09503974	chr3	158731871	LOC100287290	TSS1500	N_Shore
cg09503975	chr11	64778752	SF1;SF1-DT	promoter;promoter	Island
cg09504196	chr7	149126143	ZNF398	TSS1500	Island
cg09504352	chr12	57752503	CDK4	promoter	Island;N_Shelf
cg09507928	chr5	140647899	IK;NDUFA2;MIR3655	promoter;promoter;promoter	Island
cg09508556	chr6	31139205	PSORS1C2	promoter
cg09509576	chr17	75405944	GRB2	promoter	S_Shore
cg09509673	chr17	42681679	CCR10	promoter	S_Shore;N_Shelf;N_Shelf
cg09509863	chr2	224586142	CUL3	TSS1500	S_Shore
cg09511421	chr4	115113715	NDST4	promoter
cg09512236	chr10	77638657	KCNMA1	TSS1500	Island
cg09513026	chr5	138083553	WNT8A	TSS1500
cg09514038	chr16	19455945	TMC5	TSS1500
cg09514188	chr17	50865373	TOB1	prox_enhancer	N_Shore
cg09514589	chr15	76311651	ETFA	promoter	Island
cg09515778	chr7	151057985	SLC4A2	promoter	Island;N_Shore
cg09515805	chr11	74398684	MIR548AL;PGM2L1	TSS1500;TSS1500	Island
cg09516965	chr14	52267811	PTGDR	promoter	Island
cg09517019	chrX	136781164	ARHGEF6	prox_enhancer
cg09518735	chr10	119873205	MCMBP	TSS1500	Island
cg09519758	chr9	4667099	SPATA6L	TSS1500
cg09521093	chr12	121786456	RHOF	distal_enhancer
cg09522532	chr19	5892100	NDUFA11	GeneBody	Island
cg09523691	chr5	115843113	AP3S1	GeneBody	S_Shore
cg09526693	chr4	122457153	IL2	TSS1500
cg09527021	chr1	166876137	TADA1	GeneBody	Island
cg09527362	chr6	73452419	CGAS;MB21D1	promoter;promoter	S_Shore
cg09528351	chr17	8912949	PIK3R5;PIK3R5	TSS1500;exon1
cg09529667	chr19	18420301	SSBP4	prox_enhancer	Island
cg09530763	chr11	119334166	RNF26	TSS1500	N_Shore
cg09531892	chr8	104589607	LRP12	prox_enhancer	S_Shore
cg09533063	chr6	134950451	ALDH8A1	TSS1500
cg09533293	chr15	60397471	ANXA2	prox_enhancer	N_Shore;N_Shore
cg09535168	chr19	19320773	MAU2	promoter	Island
cg09535475	chr2	42217687	EML4	GeneBody
cg09536738	chr2	232633117	EFHD1	prox_enhancer	Island
cg09537031	chr8	19314195	SH2D4A	GeneBody	Island
cg09538287	chr10	67696278	CTNNA3	promoter
cg09538582	chr17	41481073	KRT35	other_regul_region
cg09539271	chr7	33129190	BBS9;BBS9	TSS200;TSS1500	Island
cg09539408	chr14	31026734	AP4S1;STRN3	promoter;promoter	Island
cg09539438	chr9	84668874	NTRK2	promoter	Island
cg09539538	chr20	6123568	FERMT1	TSS1500	S_Shore
cg09541248	chr12	57049838	MYO1A	prox_enhancer
cg09541468	chr11	67443774	CORO1B	promoter	Island
cg09542111	chr21	29939773	GRIK1	promoter	Island
cg09542291	chr1	152878516	SMCP	GeneBody
cg09542745	chr10	97771407	SFRP5	exon1	Island
cg09543792	chr17	7035963	SLC16A13	promoter	Island
cg09545860	chr5	154445503	SAP30L-AS1	prox_enhancer	N_Shore
cg09546332	chr13	24512639	PARP4	prox_enhancer	Island
cg09546345	chr14	24299643	DHRS1;NOP9	promoter;promoter	Island
cg09547119	chr19	51888114	ZNF577;ZNF649-AS1	promoter;promoter	Island
cg09547190	chr9	93095295	CARD19	TSS1500	N_Shore
cg09547224	chr22	32043272	SLC5A1	exon1	Island
cg09547777	chr1	160190442	CASQ1	promoter
cg09548084	chr6	8435985	HULC	promoter	S_Shore
cg09548179	chr16	2520491	AMDHD2;AMDHD2	TSS1500;exon1	Island
cg09549827	chr1	6424556	HES2	promoter	S_Shelf;Island
cg09551147	chr10	104640199	SORCS3	prox_enhancer	Island
cg09553358	chr11	790184	CEND1	promoter	Island;N_Shore
cg09553448	chr9	131125037	NUP214	prox_enhancer	N_Shore
cg09554443	chr1	167518525	CD247	promoter
cg09555217	chr11	16738353	C11orf58	TSS1500	N_Shore
cg09555679	chrX	50284606	CCNB3	exon1	S_Shelf
cg09555879	chr19	42065804	GRIK5	promoter
cg09556292	chr14	102592478	RCOR1	promoter	Island
cg09558502	chr1	111427909	OVGP1;OVGP1	TSS200;TSS1500
cg09558850	chr7	93891133	TFPI2	TSS1500	S_Shore
cg09559367	chr5	168531228			S_Shore;S_Shore
cg09559551	chr1	15659750	RSC1A1	exon1
cg09559904	chr9	129176302	IER5L-AS1	promoter	Island
cg09560912	chr20	47501610	NCOA3	prox_enhancer	N_Shore
cg09563216	chr1	150282831	C1orf51;CIART	prox_enhancer;prox_enhancer	S_Shore
cg09568355	chr2	45001494	KRTCAP2P1	distal_enhancer	Island;N_Shelf
cg09571369	chr3	151278775	P2RY14	prox_enhancer
cg09572106	chr5	177497898	PDLIM7	TSS1500	Island
cg09572377	chr10	3826301
cg09572685	chr17	58216182	MKS1;MKS1	TSS200;TSS1500	N_Shelf
cg09573435	chr5	116574563	SEMA6A;SEMA6A-AS2	promoter;promoter	Island;N_Shore
cg09573795	chr4	4862147	MSX1	distal_enhancer	S_Shelf;S_Shore;N_Shore;N_Shelf;N_Shelf
cg09576882	chr5	6714874	TENT4A;TENT4A	TSS1500;exon1	S_Shore
cg09578155	chr11	68374002	LRP5	distal_enhancer
cg09580336	chr1	116372500	ATP1A1	prox_enhancer	N_Shore
cg09581098	chrX	119693147	SEPTIN6;SEPT6	promoter;promoter	Island;N_Shore
cg09582042	chr13	94601422	GPR180	prox_enhancer	N_Shore
cg09583374	chr12	54415455	ITGA5	distal_enhancer	N_Shelf
cg09583599	chr6	31958143	SKIC2;MIR1236	TSS1500;TSS1500	N_Shore
cg09584650	chr8	2053894	MYOM2	distal_enhancer	N_Shore
cg09585834	chr16	4734439	C16orf71;DNAAF8;ANKS3	promoter;promoter;promoter	Island
cg09588653	chr5	150189713	SLC6A7	TSS1500	N_Shore
cg09591663	chr6	96898201	NDUFAF4	prox_enhancer	S_Shore
cg09593286	chr15	45634680	SQOR	TSS1500	Island
cg09593402	chr5	96934593	LNPEP;ERAP1;LOC124901030	TSS1500;exon1;exon1	N_Shore
cg09594841	chr19	48170135	LIG1	promoter	Island;N_Shore
cg09595479	chr12	49295429	PRPH	prox_enhancer	Island
cg09596818	chr7	98616404	NPTX2	TSS1500	N_Shore
cg09597465	chr12	128823631	SLC15A4	prox_enhancer	Island
cg09597496	chr3	52455402	NISCH	promoter	N_Shore
cg09599653	chr13	49627877	ARL11	TSS1500
cg09600437	chr2	60882020	REL	prox_enhancer	S_Shore
cg09600520	chr6	4706010	CDYL	prox_enhancer
cg22639768	chr10	59362777	FAM13C	promoter	Island
cg22640452	chr17	40100714	NR1D1	promoter	S_Shore;Island
cg22643217	chr21	30881645	KRTAP11-1;KRTAP11-1	TSS200;TSS1500
cg22645539	chr7	100167473	GAL3ST4	promoter	N_Shelf
cg22646528	chr18	34493502	DTNA;DTNA	TSS1500;exon1	Island
cg22646710	chr1	114154176	SYT6	prox_enhancer	S_Shore;N_Shore
cg22646937	chr5	170389788	KCNMB1;KCNIP1-OT1	promoter;promoter
cg22647018	chr1	230713773	AGT	prox_enhancer
cg22650146	chr1	221742013	DUSP10	exon1	N_Shore
cg22650271	chr22	39364160	SYNGR1	exon1
cg22654935	chr19	33130739	WDR88	TSS1500	N_Shore;N_Shelf
cg22655224	chr16	56589536	MT3	promoter	Island
cg22657536	chr15	74696610	EDC3	TSS1500	S_Shore
cg22658979	chr11	102955740	MMP13	prox_enhancer
cg22658985	chr9	34126664	DCAF12	promoter	Island
cg22659356	chr2	168248081	STK39	prox_enhancer	S_Shore
cg22659426	chr16	28491739	CLN3	promoter	Island
cg22660904	chr8	41324274
cg22665276	chr19	20923314	ZNF85	promoter
cg22667787	chr9	33001659	APTX	promoter	Island
cg22668533	chr3	160399782	SMC4	promoter	Island
cg22670329	chr4	73836358	CXCL6	TSS1500	N_Shore
cg22670349	chr2	207711473	CCNYL1	promoter	Island
cg22671726	chr19	40799518	EGLN2	promoter	Island;N_Shore
cg22672790	chr5	161685781	GABRA6	exon1
cg22674717	chr16	51151483	SALL1	promoter	Island
cg22675150	chr13	19181760	TUBA3C	promoter
cg22677246	chr16	84617488	COTL1	prox_enhancer	Island
cg22679003	chr18	28176546	CDH2	prox_enhancer	Island
cg22680204	chr4	5893371	CRMP1	TSS1500	S_Shelf;Island
cg22682751	chr3	48188908	CDC25A	prox_enhancer	S_Shore
cg22682953	chr12	112419422	PTPN11	prox_enhancer	Island
cg22685463	chr17	7484044	ZBTB4	prox_enhancer	N_Shore
cg22686523	chr17	28613908	SPAG5-AS1;RSKR	GeneBody;GeneBody
cg22686892	chrX	72306056	LOC105373250;CITED1;LOC105373250;CITED1	TSS200;TSS200;TSS1500;TSS1500	Island
cg22688260	chr3	16265302	DPH3;OXNAD1	TSS1500;exon1	Island
cg22689690	chr12	48789685	ADCY6-DT	promoter	S_Shore
cg22691736	chr13	41263859	MTRF1	prox_enhancer
cg22692158	chr12	11310910	PRB4	TSS1500
cg22699062	chr12	103930588	HSP90B1	promoter	Island
cg22699362	chr2	118017851			S_Shelf
cg22700017	chr3	184262106	CAMK2N2	prox_enhancer	Island
cg22700246	chr15	99438781	LINC03080	distal_enhancer
cg22702857	chr12	4160819			N_Shelf
cg22704788	chr1	203475390	PRELP	prox_enhancer
cg22705225	chr5	31640109	PDZD2	GeneBody	S_Shore
cg22705929	chr11	57650501	YPEL4	prox_enhancer	S_Shelf
cg22705954	chrX	30309702	NR0B1	TSS1500	S_Shore
cg22708853	chr19	49474413	FLT3LG	promoter
cg22708914	chr8	19313379	SH2D4A	TSS1500	N_Shore
cg22709192	chr12	53973125	HOXC11	promoter	Island
cg22710329	chr10	45672998	ZFAND4;ZFAND4	TSS200;TSS1500	Island
cg22716127	chr6	70668152	SMAP1	prox_enhancer	Island
cg22718139	chr1	119768816	HMGCS2	promoter
cg22719586	chr9	137205270	TMEM203	prox_enhancer	Island
cg22719623	chr6	154039597	OPRM1	promoter	Island
cg22721186	chr8	123396678	ATAD2	promoter	Island
cg22721827	chr16	2470957	NTN3	promoter	S_Shelf;N_Shore
cg22722822	chr4	54064899	CHIC2	TSS1500	Island
cg22723026	chr14	20684293	RNASE4;ANG;ANG	TSS1500;TSS1500;exon1	S_Shore;N_Shore
cg22724153	chr7	123925871	SPAM1	exon1
cg22727407	chr2	27042327	AGBL5-AS1	distal_enhancer
cg22727416	chr15	58749490	ADAM10	promoter	Island
cg22728790	chr19	9834977	PIN1;PIN1-DT	TSS1500;exon1	Island
cg22730357	chr2	119759970	PTPN4	promoter	Island
cg22731373	chrX	24647179	PCYT1B	exon1
cg22732672	chr20	56391981	AURKA	promoter	Island
cg22734480	chr19	17303537	ABHD8	promoter	S_Shore;Island;N_Shore
cg22736107	chr1	151399496	PSMB4	promoter	Island
cg22736323	chr4	54229362	PDGFRA	promoter	S_Shore;N_Shore;S_Shelf
cg22736354	chr6	18122488	NHLRC1	prox_enhancer	Island
cg22737001	chr1	24930538	RUNX3	promoter	Island
cg22740783	chr2	27118590	CGREF1	prox_enhancer	N_Shore
cg22740835	chr1	162632769	DDR2	prox_enhancer
cg22744079	chr4	154489708	DCHS2	promoter	Island;N_Shelf
cg22744680	chr16	2964897	KREMEN2	GeneBody	Island
cg22745747	chrX	15500984	BMX	GeneBody
cg22747092	chr9	136095972	NACC2	TSS1500	Island
cg22748452	chr20	653960	SRXN1	prox_enhancer	S_Shore
cg22748573	chr1	40862252	LOC124904157;LOC124904157;CITED4	TSS200;TSS1500;exon1	Island
cg22748850	chr5	138331949	CDC25C	promoter	Island
cg22750254	chr10	13001421	CCDC3	prox_enhancer	Island
cg22751696	chr3	62319472	CEP15;C3orf14	prox_enhancer;prox_enhancer	S_Shore
cg22753607	chr9	37120309	ZCCHC7;ZCCHC7;LOC105376034	TSS200;TSS1500;exon1	Island
cg22753630	chr10	61767254	LINC02625	distal_enhancer
cg22753768	chr3	52409408	PHF7	TSS1500	N_Shore;N_Shore
cg22757447	chr18	24426352	IMPACT	TSS1500	Island
cg22759185	chr19	1492039	PCSK4	TSS1500	S_Shore;N_Shelf
cg22760576	chr1	28088493	EYA3	promoter	N_Shore
cg22762180	chr6	138107757	PERP	prox_enhancer	S_Shore
cg22762309	chrX	70062253	OTUD6A	other_regul_region	N_Shore
cg22762951	chr1	224330402	NVL	promoter	Island
cg22764338	chr5	141878039	PCDH1	GeneBody	Island;N_Shore
cg22764341	chr4	47485071	ATP10D	TSS1500
cg22764925	chr22	24583996	FAM211B;LRRC75B	distal_enhancer;distal_enhancer
cg22766145	chr8	64579971	BHLHE22;LOC124900252	TSS1500;exon1	S_Shelf;N_Shore
cg22767079	chr13	102798988	BIVM;POGLUT2;KDELC1;BIVM-ERCC5	promoter;promoter;promoter;promoter	Island
cg22767735	chr17	19648350	ALDH3A2	promoter	Island
cg22769406	chr19	35648692	COX6B1	promoter	S_Shelf
cg22771603	chr5	133051609	HSPA4	TSS1500	Island
cg22772878	chr19	2721802	DIRAS1	TSS1500	S_Shelf;S_Shore;N_Shore
cg22774012	chr4	83455668	HELQ	prox_enhancer	Island
cg22774127	chr17	14069611	COX10;COX10-DT;COX10-AS1	promoter;promoter;promoter	Island
cg22774472	chr2	189179910	COL5A2	promoter
cg22775000	chr9	100472899	TMEFF1	promoter	N_Shore
cg22775896	chr5	151252687	GM2A	TSS1500	N_Shore
cg12144803	chr3	124094536	KALRN	promoter
cg12145363	chr11	119896680
cg12145907	chr5	141485267	PCDHGC4	prox_enhancer	S_Shore
cg12146151	chr17	75720865	ITGB4	prox_enhancer	N_Shore
cg12147622	chr10	72261674	DDIT4-AS1	distal_enhancer	S_Shore
cg12148581	chr3	40456852	RPL14	prox_enhancer	S_Shelf;N_Shore
cg12148919	chr6	128520560	PTPRK	promoter	Island
cg12150066	chr1	1891866	GNB1	TSS1500	S_Shore
cg12150401	chr7	122995468	TAS2R16	exon1
cg12152256	chr14	73887006	ZNF410	promoter	Island
cg12153542	chr20	31475326	REM1;DEFB124	promoter;promoter	Island
cg12155356	chr14	85529515	FLRT2;FLRT2-AS1	TSS1500;exon1	N_Shore;N_Shore;N_Shelf
cg12157673	chr19	52493364	ZNF578	GeneBody	S_Shore
cg12163132	chr17	61398556	TBX2-AS1	prox_enhancer	Island
cg12164282	chr2	1744340	PXDN	prox_enhancer	Island
cg12165215	chr17	36920117	LHX1-DT	distal_enhancer
cg12166018	chr15	72271855	PARP6	TSS1500	N_Shore
cg12167239	chr22	19179295	SLC25A1	prox_enhancer	Island
cg12167564	chr1	235883734	LYST	distal_enhancer
cg12171761	chr8	60998390	CLVS1	GeneBody
cg12172720	chr5	150640041	SYNPO	prox_enhancer
cg12177001	chr14	94109802	IFI27	TSS1500
cg12177023	chr15	25438104	UBE3A	prox_enhancer	N_Shore
cg12177677	chr2	157443963	CYTIP	promoter
cg12179044	chr12	120194561	GCN1	GeneBody	Island
cg12180123	chr2	60756059	PAPOLG	promoter	Island
cg12181621	chr6	27872290	H3C11	promoter	Island;N_Shore
cg12182124	chr18	23871599	LAMA3	prox_enhancer
cg12182525	chr4	176269170	ASB5	promoter
cg12187213	chr3	64688065	ADAMTS9	promoter	Island
cg12188416	chr3	189631214	TP63	promoter
cg12188482	chr17	4143569	CYB5D2	promoter	N_Shore;S_Shore
cg12188538	chr22	39502615	MIEF1	prox_enhancer	Island
cg12188560	chr9	34591194	CNTFR	prox_enhancer	Island
cg12188860	chr8	143334315	TOP1MT	prox_enhancer	N_Shore
cg12189880	chr15	40874019	RHOV	exon1	Island
cg12194493	chr4	499272	PIGG;ZNF721	promoter;promoter	Island
cg12195695	chr17	75110422	ARMC7	promoter	Island
cg12197254	chr16	235159	FAM234A;ITFG3	prox_enhancer;prox_enhancer	S_Shelf;Island
cg12200412	chr1	158354541	CD1E	prox_enhancer
cg12202913	chr19	12735804	C19orf43;TRIR	prox_enhancer;prox_enhancer	S_Shore;N_Shore
cg12203852	chr14	58298525	ARID4A;ARID4A;PSMA3-AS1	TSS200;TSS1500;TSS1500	S_Shore;Island
cg12204262	chr20	1269284	SNPH	other_regul_region	S_Shelf
cg20536369	chr19	2427246	TIMM13	prox_enhancer	N_Shore;N_Shelf;Island
cg20537325	chr10	129550157	MGMT	GeneBody
cg22903365	chr14	44962094	KLHL28;TOGARAM1;FAM179B	promoter;promoter;promoter	N_Shore
cg22903370	chrX	153793405	SSR4	promoter	N_Shore
cg22905097	chr13	42992265	EPSTI1	promoter	Island
cg22906389	chr10	113679151	CASP7	promoter	N_Shore
cg22908581	chr12	6789809	CD4	promoter
cg22909962	chr6	42880172	RPL7L1	prox_enhancer
cg22916109	chr15	78437992	IREB2	promoter	Island
cg22917487	chr3	39280612	CX3CR1;CX3CR1	TSS200;TSS1500
cg22918700	chr14	24130858	FITM1	exon1	N_Shore
cg22919370	chr6	27872434	H3C11	promoter	S_Shore;N_Shore
cg22919728	chr3	126523647	CHST13	prox_enhancer	N_Shore
cg22920417	chr18	76689714	LINC01879	TSS1500
cg22920538	chr1	45010791	UROD	prox_enhancer	Island
cg22925006	chr8	103021390	ATP6V1C1	GeneBody	S_Shore
cg22925639	chr2	174764011	CHRNA1	prox_enhancer
cg22927043	chr1	11859642	NPPB	prox_enhancer	S_Shore
cg22927134	chr15	34057051	AVEN	distal_enhancer
cg22930187	chr1	43933287	ARTN	promoter	N_Shore;N_Shelf
cg22930549	chr14	68313116	RPL7AP5	distal_enhancer
cg22930808	chr3	122563034	PARP9	prox_enhancer	N_Shore
cg22931889	chr20	59019490	TUBB1	promoter
cg22932215	chr2	231786925	COPS7B	GeneBody	S_Shore
cg22932819	chr7	23246123	GPNMB	prox_enhancer	N_Shore
cg22933847	chr11	69012668	MRGPRF-AS1	promoter	S_Shore
cg22937320	chr9	19032780	FAM154A;SAXO1	prox_enhancer;prox_enhancer
cg22937804	chr2	27139011	PRR30	GeneBody
cg22938407	chr5	612162	CEP72-DT	promoter	S_Shore;N_Shore
cg22939715	chr1	155255584	ENTREP3;FAM189B	promoter;promoter	Island
cg22940152	chr20	64037749	C20orf204	prox_enhancer	N_Shore
cg22940789	chr13	36130572	DCLK1	prox_enhancer	N_Shore
cg22940988	chr15	67246108	AAGAB	GeneBody
cg22941086	chr12	39626081	REDIC1;C12orf40	promoter;promoter
cg22942528	chr13	24894288	CENPJ	GeneBody	N_Shore
cg22943590	chr2	66421665	MEIS1-AS3	distal_enhancer
cg22946150	chr15	83447355	SH3GL3	promoter	Island
cg22946876	chr12	25958280	RASSF8-AS1	promoter	Island
cg22947000	chr16	81238676	BCO1;BCMO1	promoter;promoter
cg22949637	chr1	108692191	PRPF38B	promoter	Island
cg22950347	chr13	39037627	PROSER1	prox_enhancer	Island;N_Shore
cg22950391	chr6	28142160	ZKSCAN8	promoter	Island
cg22954818	chr22	38958110	APOBEC3A	prox_enhancer
cg22956254	chr12	7696051	GDF3	prox_enhancer
cg22956315	chr5	160008966	TTC1	promoter
cg22956483	chr11	2133202	MIR483	prox_enhancer	S_Shore
cg22959932	chr3	8652020	SSUH2	exon1
cg22960185	chr19	16661705	TMEM38A	prox_enhancer	Island
cg22960284	chr14	50944906	PYGL	prox_enhancer	S_Shore
cg22960501	chr8	42270980	IKBKB-DT	promoter	N_Shore
cg22960952	chr4	75555959	C4orf26;ODAPH	promoter;promoter
cg22967016	chr11	12110192	MICAL2	TSS1500	N_Shore
cg22967284	chr10	97186135	SLIT1	promoter	Island
cg22967298	chr3	101574016	PCNP	promoter	N_Shore
cg22968401	chr17	29042991	PIPOX	promoter
cg22968727	chr1	23691650	RPL11	promoter	N_Shore
cg22971191	chr13	103067356	SLC10A2	TSS1500
cg22972055	chr7	832656	SUN1	GeneBody
cg22974215	chr11	62622305	B3GAT3	TSS1500	Island
cg22975568	chr5	150413873	CD74	prox_enhancer
cg22975712	chr22	37822938	GALR3	TSS1500	S_Shelf;N_Shore
cg22975913	chr11	32436181	WT1;WT1-AS	TSS1500;exon1	S_Shore;N_Shore;N_Shelf
cg22976331	chr5	140700959	ZMAT2	prox_enhancer
cg22978941	chr12	109097655	UNG	promoter	Island
cg22979433	chr5	81232790	CKMT2	prox_enhancer
cg22980079	chr4	2625391	FAM193A	prox_enhancer
cg22980351	chrX	126553056	DCAF12L1	TSS1500	S_Shore
cg22981461	chr14	94026128	OTUB2	TSS1500	N_Shore
cg22982528	chr21	39314259	BRWD1-AS1;BRWD1;BRWD1-AS2	TSS1500;TSS1500;exon1	Island
cg22982767	chr22	46058132	LOC124905135;PRR34-AS1	GeneBody;GeneBody	S_Shelf;N_Shelf
cg22983092	chr17	40755286	KRT25	exon1
cg22983460	chrX	48696511	SUV39H1	promoter	N_Shore
cg22983529	chr7	93921820	GNG11	promoter
cg22983827	chr6	793567
cg22983885	chr1	23777933	ELOA-AS1	prox_enhancer	N_Shore
cg22984616	chr6	57172737	ZNF451-AS1	promoter	Island
cg22986077	chr11	77822167	AAMDC	prox_enhancer	S_Shore
cg22986999	chr11	69014508	MRGPRF	prox_enhancer	S_Shelf
cg22988566	chr20	45706230	WFDC10B;MIR3617	TSS1500;TSS1500
cg22991148	chr21	44711184	TSPEAR	prox_enhancer	S_Shelf;S_Shore
cg22992279	chr4	26413279	RBPJ	GeneBody
cg22992570	chr11	76861017	ACER3	exon1	Island
cg22994720	chr11	74730943	CHRDL2	promoter	N_Shore
cg22995106	chr16	70524973	SF3B3	prox_enhancer	S_Shore
cg22996555	chr2	74465056	MOGS	exon1	Island
cg22997415	chr1	111428398	OVGP1	prox_enhancer
cg22998811	chr19	12333727	ZNF563	promoter	Island
cg23001650	chr1	43978931	B4GALT2	prox_enhancer	S_Shelf;N_Shore
cg23002907	chr12	56521809	RBMS2	promoter
cg23003832	chr9	128724639	ZDHHC12-DT	prox_enhancer	S_Shore
cg23003881	chr5	173616926	BOD1	promoter	S_Shore
cg23004625	chr1	160032575	PIGM	prox_enhancer	S_Shore
cg23006204	chr9	127938587	DPM2	TSS1500	S_Shore
cg23009046	chr11	119729885	NECTIN1	TSS1500	S_Shore
cg23013392	chr3	51942208	RRP9	promoter	Island
cg23013864	chr6	17393165	CAP2	TSS1500
cg23013931	chr22	40818853	SLC25A17	prox_enhancer	N_Shore
cg23018448	chr19	10701179	QTRT1	TSS1500	N_Shore
cg23018891	chr1	114581786	BCAS2	promoter
cg23020402	chr6	24666345	ACOT13	TSS1500	Island
cg23022999	chr19	38877705	RINL	prox_enhancer
cg23026920	chr20	46689280	TP53RK	promoter	Island
cg23026995	chrX	129738964	XPNPEP2	promoter
cg23028740	chr1	244382315	TGIF2P1	distal_enhancer
cg23029193	chr5	38258114	EGFLAM	prox_enhancer	Island
cg23029491	chr9	34048777	UBAP2	GeneBody	Island
cg23029494	chr19	49664669	IRF3	prox_enhancer	Island;N_Shore
cg23030090	chr19	41859556	RPS19	TSS1500	N_Shore
cg23032316	chr12	53321364	AAAS	promoter	Island;N_Shelf
cg23032612	chr13	37599203	POSTN	TSS1500
cg23033024	chr20	23491847	CST8	GeneBody
cg23034818	chr14	105248252	BTBD6	prox_enhancer	Island
cg23035555	chr19	3500372	DOHH	prox_enhancer	N_Shore
cg23036025	chr19	58512549	SLC27A5	prox_enhancer	N_Shore
cg23036136	chr6	30988202	MUC21	distal_enhancer
cg23037133	chr13	96994557	OXGR1;OXGR1	TSS200;TSS1500	S_Shore
cg23037403	chr5	178941182	ZNF454	promoter	Island
cg23038529	chr1	173207326	TNFSF4	promoter
cg23039189	chr11	7512797	SYT9-AS1	prox_enhancer	N_Shore
cg23040064	chr16	87602178	JPH3;LOC124903750	TSS1500;exon1	Island
cg23043119	chr5	111512877	STARD4	prox_enhancer	S_Shore
cg23043245	chr6	34466299	PACSIN1	prox_enhancer	Island
cg23045073	chr1	179576323	NPHS2	TSS1500	S_Shore
cg23045908	chr1	66333736	PDE4B	prox_enhancer
cg23047271	chr3	64225315	PRICKLE2	promoter
cg23047681	chr6	104860032	HACE1	promoter	Island
cg23050981	chrX	153876004	L1CAM	promoter
cg23051655	chr1	169893580	SCYL3	prox_enhancer	Island
cg23051664	chr8	23163453	TNFRSF10D	prox_enhancer	N_Shore
cg23053742	chr8	70651890	RN7SL19P	distal_enhancer
cg23054437	chr1	220747964	MTARC2;LOC124904516	TSS1500;exon1	N_Shore
cg23054883	chr12	130163035	FZD10	prox_enhancer	Island
cg23055159	chr4	47463882	COMMD8	promoter	S_Shore
cg23055678	chrX	104566344	IL1RAPL2	promoter	S_Shore;N_Shore
cg23057732	chr3	43106217	POMGNT2	promoter	Island
cg23058901	chr11	44303209	ALX4	GeneBody	N_Shore;N_Shore;N_Shelf
cg23060239	chr1	155324821	RUSC1	prox_enhancer	S_Shelf;Island
cg23061257	chr1	53889599	YIPF1	GeneBody	Island
cg23061578	chr5	524826	SLC9A3	prox_enhancer	S_Shore;N_Shelf
cg23062876	chr1	100249911	DBT	promoter
cg23064481	chr6	30167179	TRIM15	distal_enhancer
cg23064554	chr1	15437599	CTRC	TSS1500
cg23065097	chr2	24048957	FKBP1B	prox_enhancer	N_Shore
cg23066860	chrX	102712629	ARMCX5-GPRASP2	prox_enhancer	Island
cg23066879	chr7	140924257	BRAF	prox_enhancer	Island
cg23067535	chr8	123182893	FAM83A-AS2	promoter
cg23069305	chr12	48106535	SENP1	TSS1500	S_Shore
cg23070249	chr6	26125207	HIST1H2AC;H2AC6	prox_enhancer;prox_enhancer	S_Shore
cg23070585	chr6	33200675	SLC39A7;RXRB	promoter;promoter	Island;N_Shelf
cg23074401	chr11	108665113	DDX10	promoter	Island
cg23074453	chr15	44195726	FRMD5	prox_enhancer	S_Shore
cg23075286	chr19	56175830	GALP;GALP	TSS200;TSS1500
cg23078123	chr1	68112113	CTBP2P8	distal_enhancer
cg23078220	chr7	74093023	LIMK1	promoter
cg23078294	chr1	113812515	RSBN1;RP5-1073O3.2	promoter;promoter	Island
cg23079782	chrX	78945424	P2RY10	promoter
cg23081213	chr2	218831749	PRKAG3	promoter
cg23082632	chr1	161177188	B4GALT3	prox_enhancer	N_Shore
cg23082877	chr19	48740170	RASIP1	prox_enhancer	S_Shore
cg23083672	chrX	13569484	EGFL6;EGFL6	TSS200;TSS1500	N_Shore
cg23087084	chr8	77000097	PEX2	promoter	Island
cg23087130	chr10	26860739	ABI1	GeneBody	Island
cg23088430	chr8	143596882	TIGD5;EEF1D	TSS1500;exon1	S_Shelf;N_Shore
cg23089438	chr1	109910855	CSF1	promoter	Island
cg23089840	chr21	44455003	LRRC3-DT	prox_enhancer	N_Shore
cg23090046	chr14	103628282	KLC1	prox_enhancer	Island
cg23090824	chr6	135851947	PDE7B	promoter
cg23092072	chr4	87006554	AFF1	prox_enhancer	N_Shore
cg23092086	chr16	55875661	CES5A	TSS1500
cg23092823	chr1	53062940	PODN	prox_enhancer	Island
cg12435611	chr17	61863691	BRIP1	promoter	Island
cg12435758	chr4	25030519	LGI2	prox_enhancer	Island
cg12435792	chr4	625586	PDE6B	promoter	N_Shore
cg12437239	chr3	168096335	GOLIM4	TSS1500	S_Shore
cg12437481	chr16	370112	MRPL28	prox_enhancer	Island;N_Shelf
cg12438037	chr9	135501724	PIERCE1;C9orf116	promoter;promoter	S_Shore
cg12438666	chr2	99140779	TSGA10	prox_enhancer	N_Shore
cg12439773	chr11	62984647	SLC22A6	promoter
cg12439899	chr6	10414999	TFAP2A	promoter	S_Shore;S_Shore;Island;N_Shelf
cg12439977	chr5	173332096	STC2	distal_enhancer	S_Shelf
cg12441964	chr16	66801957	CCDC79;TERB1	prox_enhancer;prox_enhancer	S_Shore
cg12444340	chr3	50089001	RBM5	promoter	Island
cg12445208	chr19	56404836	ZNF583	prox_enhancer	S_Shore
cg12446644	chr17	38870388	LASP1	GeneBody	Island
cg12447832	chr2	3379486	TRAPPC12	TSS1500	S_Shore;N_Shore
cg12448933	chr17	74671239	RAB37	prox_enhancer	Island
cg12448934	chr12	7130453	CLSTN3	promoter
cg12449183	chrX	48828873	ERAS	GeneBody	S_Shore;N_Shelf
cg12452010	chr10	62804684	ADO	promoter	Island
cg12452675	chr17	75979134	ACOX1;TEN1;TEN1-CDK3	promoter;promoter;promoter	Island
cg12453288	chr2	11133103	C2orf50	promoter
cg12453778	chr2	61905628	COMMD1	promoter
cg12454167	chr3	186717271	KNG1	promoter
cg12454725	chr16	19167909	SYT17	prox_enhancer	Island
cg12456510	chr21	42351246	TFF2	promoter
cg12458003	chr1	204991698	RPL13AP11	distal_enhancer
cg12459502	chr18	63237004	BCL2	GeneBody
cg12460541	chr15	41493362	ITPKA	prox_enhancer	N_Shore
cg12461141	chr11	5689424	TRIM22	TSS1500
cg12465010	chr10	11867983	PROSER2;PROSER2-AS1	GeneBody;GeneBody	N_Shore
cg12465398	chr2	200889151	NIF3L1;PPIL3;NIF3L1;PPIL3;PPIL3	TSS200;TSS200;TSS1500;TSS1500;exon1
cg12467090	chr1	204490011	PIK3C2B	GeneBody
cg12467191	chr15	74781727	CSK	prox_enhancer	N_Shore
cg12468056	chr8	42052443	KAT6A	prox_enhancer	Island
cg12468189	chrX	153781312	LOC124905227;SRPK3	GeneBody;GeneBody	Island
cg12473849	chr3	137163907	IL20RB-AS1	distal_enhancer
cg12476968	chr15	34318628	SLC12A6	exon1
cg12477012	chr1	45583542	NASP	TSS1500	N_Shore
cg12478185	chr17	10698684	ADPRM	prox_enhancer	S_Shore
cg12478809	chr15	74938412	COX5A	TSS1500	S_Shore
cg12478978	chr6	30742989	FLOT1;IER3-AS1	promoter;promoter	Island
cg12480658	chr2	175168420	ATF2	promoter	Island
cg12480903	chr1	167454728	LOC101928512;LOC101928512	TSS1500;exon1	N_Shore
cg12483340	chr15	42210841	VPS39-DT	distal_enhancer	S_Shelf
cg12483860	chr5	151081054	TNIP1	promoter	Island
cg12483947	chr10	70880343	SGPL1	GeneBody
cg12486944	chr17	82201523	CCDC57	distal_enhancer
cg12489819	chr1	155309067	PKLR;FDPS	TSS1500;exon1	S_Shore
cg12489960	chr4	52038859	SGCB	TSS1500	S_Shore
cg12491368	chr13	31949203	EEF1DP3	distal_enhancer	N_Shelf
cg12491659	chr5	58490529	GAPT	prox_enhancer
cg12493906	chr11	4988081	MMP26	other_regul_region
cg12496975	chr12	47756080	RAPGEF3	distal_enhancer	N_Shelf
cg12497298	chr1	20508008	MUL1	promoter	Island
cg12497692	chr19	35712187	ZBTB32	prox_enhancer
cg12497851	chr4	6909199	TBC1D14	prox_enhancer	N_Shore
cg12499211	chr1	156816851	SH2D2A	promoter	S_Shelf
cg12501949	chr2	178885731	CCDC141;LOC105373766	GeneBody;GeneBody
cg12503243	chr14	45083911	PRPF39;PRPF39-DT	TSS1500;exon1
cg12504957	chr12	68808280	MDM2	promoter	Island
cg12506373	chr2	27217680	CAD	prox_enhancer	Island
cg12506971	chr4	170090113	AADAT	promoter	Island
cg12507125	chr3	149657741	WWTR1	prox_enhancer	Island
cg12508624	chr11	119423070	THY1	TSS1500	S_Shore;Island
cg12510502	chr11	2920946	PHLDA2	distal_enhancer	N_Shore
cg12513308	chr16	66552631	TK2;CKLF;CKLF-CMTM1	promoter;promoter;promoter	S_Shelf;Island
cg12513481	chr17	48430468	SKAP1	TSS1500	S_Shore
cg12514506	chr11	3100056	OSBPL5	distal_enhancer
cg12515371	chr8	144496613	PPP1R16A;LOC101928953	GeneBody;GeneBody	N_Shelf
cg12515638	chr7	37916416	SFRP4	prox_enhancer	Island
cg12516875	chr22	46067663	LINC02939	distal_enhancer	N_Shelf
cg12517167	chrX	136880728	RBMX	promoter	Island
cg12526025	chr22	33921564	LARGE1-AS1	prox_enhancer	Island
cg12529228	chr1	160367204	NHLH1	exon1
cg12529801	chr16	9090848	HAPSTR1	TSS1500	Island
cg12530021	chr19	51501376	SIGLEC12;SIGLEC12	TSS1500;exon1
cg12531003	chr19	55641255	ZNF580	promoter	Island;N_Shelf
cg12531542	chr11	75718014	MOGAT2	TSS1500
cg12531611	chr6	11212386	NEDD9	distal_enhancer
cg12532477	chr16	75495606	CHST6	promoter	S_Shore
cg12532500	chr13	33285499	STARD13	prox_enhancer
cg12532667	chr4	100518863	EMCN	TSS1500
cg12533335	chr16	84187172	TAF1C	promoter	Island;N_Shelf
cg12534466	chr3	39383276	SLC25A38	promoter	Island
cg12535715	chr8	38974174	HTRA4	promoter	Island
cg12536534	chrX	154546648	G6PD	prox_enhancer	N_Shore
cg23208881	chr15	90868265	FURIN	TSS1500	N_Shelf;N_Shelf
cg23213170	chr9	105558226	FKTN	promoter	Island
cg23213217	chr1	224182453	DEGS1	prox_enhancer	N_Shore
cg23213688	chr1	231338045	EXOC8	promoter	Island
cg23214267	chr20	46894498	EYA2	TSS1500	N_Shore
cg23214764	chr11	86800168	PRSS23	prox_enhancer	Island
cg23214895	chr3	150738282	LOC101928105	GeneBody
cg23216015	chr7	31687040	PPP1R17	promoter
cg23216184	chr22	20080799	DGCR8	prox_enhancer	S_Shore
cg23217005	chr16	56657832	MT1F	prox_enhancer	Island
cg23218877	chr10	35247082	CCNY	exon1
cg23219570	chr12	4379727	FGF23	promoter
cg23219720	chr7	88759241	ZNF804B	TSS1500	Island
cg23221122	chr1	221742452	DUSP10	TSS1500	Island
cg23222573	chr20	13785017	ESF1;NDUFAF5	promoter;promoter	Island
cg23226134	chr1	11806332	CLCN6	promoter	Island
cg23228048	chr15	40440621	BAHD1	TSS1500	N_Shore
cg23228178	chr1	17307186	PADI4	prox_enhancer
cg23230018	chr19	35748687	LIN37	promoter	S_Shelf;N_Shore
cg23231873	chr17	60391892	USP32	promoter	Island
cg23232084	chrX	154487270	UBL4A	TSS1500	S_Shore;N_Shelf
cg23234999	chr15	23566058	MKRN3	prox_enhancer
cg23235603	chr6	110815776	CDK19;CDK19	TSS200;TSS1500	S_Shore
cg23239150	chr4	5752490	EVC	distal_enhancer
cg23239396	chr7	93574383	CALCR	GeneBody	N_Shore
cg23239444	chr6	34465543	PACSIN1	TSS1500	N_Shore
cg23239828	chr5	442706	EXOC3-AS1	prox_enhancer	Island
cg23239842	chr8	70403778	NCOA2	promoter	Island
cg23240895	chr22	44676004	PRR5	TSS1500
cg23240961	chr12	57240627	NDUFA4L2	promoter	S_Shelf;Island;N_Shore;N_Shelf
cg23242017	chr7	98106826	LMTK2	promoter	Island
cg23242898	chr18	52340903	DCC	GeneBody	N_Shore
cg23243617	chr3	9770122	CAMK1	promoter
cg23246978	chr13	93226789	GPC6	promoter	N_Shore
cg23247191	chr11	69048214	TPCN2	prox_enhancer	N_Shore
cg23248452	chr5	9631005	TAS2R1	TSS1500
cg23248587	chr5	83077048	TMEM167A	prox_enhancer	N_Shore
cg23250700	chr19	12945254	RAD23A	TSS1500	N_Shore
cg23251761	chr1	9690003	PIK3CD-AS2	distal_enhancer	Island
cg23254045	chr15	37934253	TMCO5A	prox_enhancer
cg23256150	chr12	100473980	NR1H4	exon1
cg23256971	chr11	72081160	LRTOMT;LRRC51	prox_enhancer;prox_enhancer	S_Shore
cg23258063	chr1	169894069	SCYL3	promoter	S_Shore
cg23260026	chr19	675390	FSTL3	prox_enhancer	N_Shore;N_Shore
cg23260799	chr11	451101	PTDSS2	prox_enhancer	S_Shelf;Island
cg23261102	chr5	139439525	DNAJC18	promoter
cg23261233	chr7	5530858	ACTB	TSS1500	Island
cg23262918	chr12	76559356	OSBPL8	prox_enhancer	Island
cg23263923	chr19	6591193	CD70	promoter	S_Shore
cg23264519	chr12	98515161	TMPO	prox_enhancer	N_Shore
cg23265096	chr20	59007539	CTSZ	TSS1500	Island
cg23266266	chr4	51842543	DCUN1D4	TSS1500	N_Shore
cg23268677	chr22	19941574	COMT;COMT	TSS200;TSS1500	Island
cg23269225	chr6	98947442	FBXL4	prox_enhancer	Island
cg23269489	chrX	129983265	BCORL1	prox_enhancer	Island
cg23271318	chr20	45880981	ZSWIM1	promoter
cg23272214	chr21	45849929	PCBP3	prox_enhancer
cg23273333	chr1	217089547	ESRRG	exon1	N_Shore
cg23273897	chr3	155079072	MME	prox_enhancer	N_Shore
cg23274030	chr10	119166120	SFXN4	prox_enhancer	S_Shore
cg23278885	chr20	2380785	TGM6;TGM6	TSS200;TSS1500
cg23279136	chrX	75156131	UPRT;ABCB7	TSS1500;exon1
cg23280339	chrX	48897218	TIMM17B	prox_enhancer	Island
cg23281417	chr7	43582767	STK17A	TSS1500	N_Shore
cg23282550	chr4	4327784
cg23282559	chr13	33016992	KL	prox_enhancer	Island
cg23282674	chr1	206865957	IL20	GeneBody
cg23282771	chr9	130444892	ASS1	promoter	Island
cg23282949	chrX	153946257	RENBP	prox_enhancer
cg23283495	chr1	209806434	IRF6	TSS1500	S_Shore
cg23283875	chr7	90245283	CFAP69;C7orf63	promoter;promoter	Island
cg23285573	chr7	95434862	PON2	prox_enhancer	Island
cg23287547	chr15	52528282	MYO5A	prox_enhancer	Island
cg23299127	chr1	27366850	MAP3K6	promoter	S_Shore
cg23300372	chr5	71719605	CARTPT	prox_enhancer	Island
cg23301687	chr1	111619446	RAP1A	prox_enhancer	N_Shore
cg23303408	chr5	146339034	POU4F3	promoter	Island;N_Shelf
cg23303782	chr10	119208232	GRK5-IT1	prox_enhancer	S_Shore;S_Shore
cg23306832	chr11	117097638	SIK3	prox_enhancer	N_Shore
cg23307264	chr19	6424206	KHSRP	prox_enhancer	N_Shore;N_Shore
cg23309825	chr12	56152779	MYL6B	promoter
cg23310538	chr12	45216669	ANO6	prox_enhancer	Island
cg23311549	chr12	6753683	MLF2	prox_enhancer	S_Shore;Island
cg23316360	chr13	77918781	EDNRB	promoter	Island
cg23320499	chr12	12506243	DUSP16	GeneBody
cg23320649	chr3	50567182	C3orf18	prox_enhancer	N_Shore;N_Shore
cg23322112	chr21	14273328	ABCC13	TSS1500
cg23322172	chr10	102473650	LOC124902493	TSS1500
cg23322316	chr4	176195778	SPATA4	promoter	S_Shore
cg23322523	chr8	66126806	TRIM55	TSS1500
cg23323671	chr1	25907132	STMN1	promoter	Island
cg23323711	chr1	6199085	RPL22	prox_enhancer	N_Shore
cg23323879	chr15	65212196	CILP	prox_enhancer
cg23324787	chr11	36598144	RAG2	promoter
cg23325242	chr22	42648782	CYB5R3	prox_enhancer	N_Shore
cg23325335	chr15	99439085
cg23325932	chr19	41397105	EXOSC5	promoter	N_Shore
cg23326301	chr1	119897189	ADAM30	TSS1500	S_Shore
cg23326536	chr13	77917064	EDNRB	prox_enhancer	N_Shore
cg23326689	chr8	79611226	STMN2	GeneBody	N_Shore;N_Shore
cg23326785	chr11	118530356	TTC36-AS1	promoter	N_Shore
cg23328124	chr19	46918656	ARHGAP35	GeneBody
cg23328404	chr8	19682480	CSGALNACT1	exon1
cg23333306	chr17	73311375	CDC42EP4	exon1	Island
cg23333420	chr10	103918043	STN1	GeneBody	Island
cg23335946	chr1	185156834	SWT1;TRMT1L;TRMT1L	TSS1500;TSS1500;exon1	Island
cg23337382	chr4	22516342	ADGRA3;GPR125	prox_enhancer;prox_enhancer	Island
cg23338195	chr8	117134179	SLC30A8	prox_enhancer
cg23338993	chr2	233691777	UGT1A6;UGT1A6	TSS1500;exon1
cg23341182	chr10	100287011	BLOC1S2	prox_enhancer	S_Shore
cg23345864	chr10	69123774	VPS26A	prox_enhancer	N_Shore
cg23346237	chr22	46289758	GTSE1-DT	distal_enhancer	Island
cg23347400	chr11	66677989	RBM4B	promoter	Island
cg23347911	chr11	67427438	RPS6KB2	prox_enhancer	S_Shelf;N_Shore
cg23347958	chr17	43483932	DHX8	promoter	Island
cg23349242	chr22	24181480	SUSD2	promoter
cg23350274	chr14	67721946	RDH12	other_regul_region
cg23350446	chr6	170584094	PDCD2	prox_enhancer	N_Shore
cg23351584	chr11	86801058	PRSS23	prox_enhancer	S_Shore
cg23352030	chr20	63567116	HELZ2	prox_enhancer	Island;N_Shelf
cg23352579	chr11	110296028	RDX	prox_enhancer	Island
cg23352695	chr17	31321793	EVI2A	promoter
cg23352747	chr1	21508943	ALPL	prox_enhancer	N_Shore
cg23353982	chr16	30091768	TBX6	prox_enhancer	Island
cg23355492	chr17	47856227	SP6	TSS1500
cg23355725	chr1	12019919	MIIP	exon1	S_Shore
cg23357533	chr13	41470537	RGCC	GeneBody
cg23357708	chr19	8515625	ZNF414	prox_enhancer	S_Shelf;S_Shore
cg00443307	chr12	8989144	KLRG1	TSS1500
cg00446235	chr1	161038854	TSTD1	promoter	Island
cg00447208	chr17	78130220	TMC8	prox_enhancer	S_Shore;N_Shore
cg00448720	chr13	24308876	C1QTNF9	TSS1500	S_Shore
cg00449868	chr6	149448967	ZC3H12D	distal_enhancer	N_Shore
cg00449941	chr17	28598993	SPAG5;SPAG5-AS1	promoter;promoter	Island
cg00451635	chr16	10581173	EMP2	TSS1500	S_Shore
cg00453193	chr7	116210996	TES	GeneBody	S_Shore
cg00456299	chr1	22351243
cg00458681	chr22	19022906	DGCR5	GeneBody
cg00459975	chr8	28891582	HMBOX1	prox_enhancer
cg00461022	chr5	16617943	CTC-461F20.1	prox_enhancer	S_Shore
cg00461841	chr16	10429628	ATF7IP2	prox_enhancer
cg00462311	chr14	24367978	NFATC4	promoter	S_Shore;N_Shore;N_Shore
cg00462994	chr17	44004587	PYY;NAGS	promoter;promoter	N_Shore
cg00463202	chr13	113453395	ADPRHL1;ADPRHL1;ADPRHL1	TSS200;TSS1500;exon1
cg00463577	chr6	73452188	CGAS;MB21D1	promoter;promoter	Island
cg00463840	chr1	12128492	TNFRSF8	GeneBody
cg00463848	chr12	52652321	KRT2;KRT2	TSS200;TSS1500
cg00464269	chr17	28335816	IFT20;TNFAIP1	TSS1500;exon1	Island
cg00465284	chr2	80304773	LRRTM1	promoter	S_Shore;S_Shore
cg00466249	chr17	81296084	SLC38A10	prox_enhancer	S_Shore
cg00466492	chr19	7926846	CTXN1	TSS1500	S_Shore;N_Shore
cg00466544	chr14	56579525	TMEM260	prox_enhancer	N_Shore
cg00467292	chr10	87660872	PAPSS2	GeneBody	S_Shore
cg00468146	chr6	19837980	ID4	prox_enhancer	Island
cg00469867	chr4	39060801	KLHL5	TSS1500
cg00472814	chr21	26845357	ADAMTS1	promoter	Island;N_Shore
cg00474004	chr9	21239945	IFNA14	promoter
cg00474209	chr6	170290972	DLL1	promoter	S_Shelf;Island
cg00475745	chr17	66637675	RNU6-928P	prox_enhancer
cg00478851	chr11	7513098	SYT9-AS1	prox_enhancer	N_Shore
cg00479269	chr2	101253513	CNOT11	prox_enhancer	Island
cg00479347	chr14	105385614	PACS2	GeneBody	Island
cg00480115	chr19	35115973	FXYD3	exon1
cg00480209	chr17	10697372	SCO1	prox_enhancer	Island
cg00480331	chr3	187737583	BCL6	prox_enhancer	Island;N_Shore;N_Shelf
cg00481227	chr20	37693667	CTNNBL1	TSS1500	N_Shore
cg00482026	chr7	133365089	EXOC4	GeneBody
cg00483154	chr5	177516503	DDX41	GeneBody	N_Shore
cg00484358	chr1	110068373	ALX3	distal_enhancer	Island
cg00484711	chr2	42104782	PKDCC	distal_enhancer	S_Shelf;S_Shelf
cg00484798	chr5	165227513	LINC01938	GeneBody
cg00485296	chr16	1771558	NME3	promoter	S_Shelf;Island
cg00485380	chr7	26200940	HNRNPA2B1	promoter	Island
cg00486113	chr6	31137934	PSORS1C1	prox_enhancer
cg00486280	chr15	34696668	LINC02252	other_regul_region
cg00487159	chr16	11255711	SOCS1	prox_enhancer	Island
cg00488718	chr4	127965889	MFSD8	promoter	S_Shore
cg00489401	chr5	180648875	FLT4	prox_enhancer	Island
cg00490690	chr9	34398026	C9orf24;SPMIP6	other_regul_region;other_regul_region	N_Shelf
cg00491404	chr1	109763969	EPS8L3	promoter
cg00491839	chr19	48872383	PPP1R15A	promoter	Island
cg00493400	chr2	191014401	STAT1	promoter	Island
cg00495415	chr12	53380011	SP1	prox_enhancer	N_Shore
cg00495442	chr20	38472529	RALGAPB	TSS1500	Island
cg00495443	chr22	17087273	IL17RA	distal_enhancer	S_Shelf;S_Shore
cg00496170	chr14	67360163	EIF2S1;EIF2S1;ATP6V1D	TSS200;TSS1500;TSS1500	Island
cg00497084	chrX	18690997	PPEF1-AS1	prox_enhancer
cg00497251	chr2	240569308	RNPEPL1	prox_enhancer	S_Shore;N_Shelf
cg00498305	chr10	117240725	SLC18A2	prox_enhancer	N_Shore
cg00498604	chr4	165872637	TLL1	prox_enhancer	N_Shore
cg00499599	chr21	46286478	MCM3AP;YBEY	promoter;promoter	Island
cg00499822	chr10	44386103	CXCL12	TSS1500	Island
cg00500400	chr22	41091279	EP300;MIR1281	TSS1500;TSS1500	Island
cg00501366	chr17	8089158	ALOX12B	TSS1500
cg00501876	chr3	39151760	LOC101928263;CSRNP1	TSS1500;exon1	N_Shore
cg00503458	chr1	155934648	KHDC4;KIAA0907	promoter;promoter	S_Shore
cg00503840	chr7	97021197	DLX5	distal_enhancer	S_Shelf;Island;N_Shore;N_Shelf
cg00504595	chr13	23570846	TNFRSF19	prox_enhancer
cg00505001	chr13	35475670	NBEA	promoter	S_Shelf;Island;N_Shelf
cg00505597	chr19	10557592	KRI1	GeneBody	Island
cg00509616	chr15	57592217	GCOM1;MYZAP	promoter;promoter	S_Shore
cg00510956	chr1	32012839	KHDRBS1	prox_enhancer	N_Shore
cg00511475	chr16	89171922	CDH15	GeneBody	Island
cg00512031	chr4	5020249	CYTL1	promoter	S_Shore
cg00512279	chr10	117241480	SLC18A2	prox_enhancer	Island
cg00512374	chr17	40443430	IGFBP4	promoter	S_Shore;N_Shore
cg00513467	chr9	21335552	KLHL9	promoter	S_Shore
cg00514268	chr1	46544384	TMEM275	prox_enhancer	Island
cg00514407	chr2	224039909	SERPINE2	prox_enhancer	Island
cg00516481	chr21	42653092	PDE9A;LOC101928255	TSS1500;exon1	Island;N_Shore
cg00518989	chr22	31212533	LIMK2	prox_enhancer	Island
cg00519208	chr1	92792762	EVI5	TSS1500
cg00520135	chr15	63041647	TPM1	TSS1500	N_Shore
cg00520708	chr5	134845576	C5orf24	promoter	N_Shore
cg00521434	chr1	109539343	GPR61	prox_enhancer
cg00521598	chr1	38873741	MYCBP	prox_enhancer	S_Shore
cg00522316	chr19	6425031	KHSRP	prox_enhancer	Island;N_Shore
cg00524288	chr7	48088855	UPP1	prox_enhancer	Island
cg00524900	chr5	119274270	TNFAIP8	distal_enhancer
cg00528052	chr1	202808167	KDM5B	prox_enhancer	Island;N_Shelf
cg00532335	chr10	93757104	LGI1	prox_enhancer
cg00532890	chr1	164559445	PBX1	prox_enhancer
cg00534274	chr4	138242187	SLC7A11	exon1
cg00534468	chr16	81546024	MIR7854	distal_enhancer
cg00536175	chrX	48786616	GATA1	promoter
cg00536472	chr18	75288803	TSHZ1	other_regul_region	S_Shore
cg00537910	chr2	219219889	ABCB6	prox_enhancer	S_Shore
cg00539322	chr2	233307714	SAG	prox_enhancer
cg00539716	chr2	48314782	LOC124907766;FOXN2	TSS1500;exon1	Island
cg00539955	chr22	43999553	PARVB	prox_enhancer	S_Shelf
cg00542846	chr21	26171227	APP;APP	TSS200;TSS1500	S_Shore
cg00543335	chr5	141331658	PCDHGA1	exon1	N_Shore
cg00544557	chr21	38206648	DSCR10	GeneBody
cg00545573	chr12	118372631	TAOK3	promoter	Island;N_Shelf
cg00546491	chr7	32071450	PDE1C;PDE1C	TSS200;TSS1500	S_Shore
cg00546897	chr21	43812351	AATBC	prox_enhancer
cg00547018	chr16	5071708	ALG1	promoter	N_Shore
cg00547789	chrX	155264465	RAB39B	promoter	Island
cg00547829	chr17	59892800	RPS6KB1;TUBD1	TSS1500;exon1	Island
cg00548060	chr1	182792770	NPL	GeneBody	S_Shelf
cg00548268	chr7	98616518	NPTX2	TSS1500	Island
cg00550617	chr17	41249565	KRTAP9-4;KRTAP9-4	TSS200;TSS1500
cg00554250	chr11	47259819	NR1H3	prox_enhancer
cg00554682	chr2	184598405	ZNF804A	promoter	Island
cg00554702	chr11	125626750	CHEK1	prox_enhancer	S_Shore
cg00557354	chr13	111115552	ARHGEF7-AS2	promoter	Island
cg00558975	chr5	176153024	CEP192P1	distal_enhancer
cg00559473	chr12	53321808	AAAS;AAAS	TSS200;TSS1500	S_Shore;N_Shelf
cg00560119	chr9	127611830	STXBP1	promoter	S_Shelf;Island;N_Shore
cg00563229	chr1	27959635	XKR8	promoter	S_Shore;Island
cg00563845	chr3	58332578	PXK	TSS1500	N_Shore
cg00563926	chr1	91886924	TGFBR3	prox_enhancer	S_Shore
cg00563932	chr9	136976597	PTGDS	prox_enhancer	N_Shore
cg00564163	chr7	88306664	STEAP4	prox_enhancer
cg00565075	chr22	37848886	EIF3L	promoter	N_Shore
cg00566759	chr18	31102382	DSC2	promoter	Island
cg00567749	chr5	83472089	VCAN	GeneBody	N_Shore;N_Shore
cg00567930	chr1	2319357			S_Shelf;S_Shore;N_Shelf
cg00568128	chr10	114174341	C10orf118;CCDC186	promoter;promoter	S_Shore;Island
cg00568792	chr11	125592659	STT3A;FEZ1	promoter;promoter	Island
cg00569620	chr3	111978806	ABHD10	promoter	N_Shore
cg00570498	chr5	157267843	CYFIP2	TSS1500	S_Shore
cg00571634	chr3	122415973	WDR5B-DT;WDR5B	TSS1500;exon1	Island
cg00573606	chr2	237414037	COL6A3	exon1
cg00574412	chr17	29565848	ABHD15	prox_enhancer	N_Shore
cg00574958	chr11	68840154	CPT1A	prox_enhancer	S_Shore;N_Shore;N_Shelf
cg00575744	chr6	32940865	HLA-DMB	promoter
cg00576250	chr20	46459126	ZNF663P	prox_enhancer
cg00577167	chr9	101435393	ALDOB	prox_enhancer
cg00577464	chr7	155812086	SHH	exon1	Island;S_Shore
cg00579393	chr2	79088878	REG1B	prox_enhancer
cg00580497	chr5	1153631	TERLR1	distal_enhancer	N_Shore
cg00581152	chr10	100334853	PKD2L1	promoter
cg00581156	chr5	62403589	DIMT1	promoter	Island
cg00581764	chr6	157762821	SNX9	distal_enhancer
cg00582628	chr8	53851955	RGS20	exon1
cg00584022	chr12	25250233	KRAS	promoter	N_Shore
cg00585538	chr6	129710359	ARHGAP18	promoter
cg07883333	chr1	161039963	TSTD1	TSS1500	S_Shore
cg07884019	chr5	174045929	NSG2	GeneBody
cg07884168	chr16	28862986	SH2B1	promoter	N_Shore
cg07884474	chr20	2841170	PCED1A	promoter	Island
cg07886712	chr22	29269424	EWSR1	prox_enhancer	S_Shore
cg07886914	chr8	28341122	PNOC	GeneBody
cg07888040	chr15	51377329	GLDN	promoter
cg07889201	chr20	2509384	ZNF343	prox_enhancer	S_Shore;S_Shore
cg07890954	chr15	71810534	NR2E3	promoter	N_Shore
cg07892051	chr12	4645907	AKAP3	GeneBody	N_Shelf
cg07894162	chr22	30968962	MORC2;TUG1;MORC2	TSS200;TSS1500;TSS1500	Island
cg07894717	chr1	10448541	CORT	TSS1500
cg07895149	chr10	103452526	CALHM2	promoter	Island;N_Shelf
cg07897414	chrX	87517892	KLHL4	exon1
cg07897701	chr7	150852282	AOC1	TSS1500
cg07897837	chr1	231241300	GNPAT;C1orf131	promoter;promoter	Island
cg07898974	chr8	133825083
cg07899016	chr5	141208727	PCDHB12	promoter	N_Shore
cg07899425	chr8	30727529	GSR	prox_enhancer	Island
cg07900766	chr2	213284248	SPAG16;SPAG16-DT	promoter;promoter	Island
cg07903860	chr10	14953958	MEIG1;DCLRE1C	TSS1500;exon1	Island
cg07906193	chr10	124911397
cg07906495	chr14	30559220	G2E3	promoter	Island
cg07908874	chr10	133309502	ZNF511-PRAP1	promoter	Island;N_Shore
cg07909265	chr2	186590571	ITGAV	prox_enhancer	Island
cg07909422	chr6	13574139	SIRT5;SIRT5;LOC105374937	TSS200;TSS1500;exon1	N_Shore
cg07909527	chr16	1783419	NUBP2	prox_enhancer	Island;N_Shelf
cg07910010	chr2	222584012	FARSB	other_regul_region
cg07911663	chrX	110002097	TMEM164	TSS1500	N_Shore
cg07913887	chr6	39725703	KIF6	TSS1500	S_Shore
cg07914866	chr12	66189651	IRAK3	prox_enhancer	S_Shore
cg07915282	chr12	64609340	RASSF3-DT	promoter	N_Shore
cg07915343	chr11	18456133	LDHAL6A	promoter	Island
cg07915516	chr16	327344	AXIN1	distal_enhancer	S_Shelf
cg07915542	chr2	208255584	IDH1	TSS1500	S_Shore;Island
cg07917796	chrX	96684711	DIAPH2	promoter	Island
cg07918509	chr17	64006047	ICAM2	prox_enhancer
cg07918933	chr6	71342100
cg07919162	chr19	19320450	SUGP1	promoter	Island
cg07921818	chr17	82706609
cg07922606	chr6	26225161	H3C6	promoter	Island
cg07924575	chr22	26485265	SRRD	prox_enhancer	S_Shore
cg07924819	chr1	161766314	ATF6;ATF6-DT	promoter;promoter
cg07925687	chr3	120742235	GTF2E1	TSS1500
cg07927484	chr5	154446736	SAP30L	prox_enhancer	Island
cg07927953	chr10	132746192	NKX6-2	distal_enhancer	N_Shelf
cg07928641	chr1	183022712	LAMC1	prox_enhancer	Island
cg07928695	chr19	45178641	BLOC1S3	promoter	Island
cg07929310	chr16	85027455	KIAA0513	TSS1500	N_Shore
cg07929447	chrX	132961401	HS6ST2	promoter	S_Shelf
cg07930578	chr15	41514390	LTK	TSS1500	S_Shore
cg07933176	chr5	149357689	GRPEL2-AS1;PCYOX1L;GRPEL2-AS1	TSS200;TSS1500;TSS1500	N_Shore
cg07933197	chr19	40593107	LTBP4	promoter	N_Shelf
cg07935264	chr2	112836798	IL1B	promoter
cg07940804	chrX	128051923	ACTRT1	exon1
cg07942995	chr19	58034939	ZSCAN1	prox_enhancer	S_Shore;N_Shelf
cg07944287	chr19	6110451	RFX2	promoter	S_Shore;Island
cg07944811	chr7	44189231	GCK	exon1
cg07945480	chr4	2963245	NOP14	promoter	Island
cg07947016	chr19	50872637	KLK2	TSS1500
cg07947930	chr1	203475817	PRELP	promoter
cg07948472	chr5	95682767	SPATA9;SPATA9	TSS200;TSS1500
cg07950803	chr1	158254144	CD1A	TSS1500
cg07952391	chr2	88170654	THNSL2	exon1	Island
cg07955356	chr19	12881665	DNASE2	promoter	Island;N_Shelf
cg07955474	chr16	85901950	IRF8	promoter	S_Shelf
cg07955828	chr20	38962655	DHX35	GeneBody	S_Shore
cg07955887	chr18	8717928	SOGA2;MTCL1	prox_enhancer;prox_enhancer
cg07957491	chr9	131531803	UCK1	prox_enhancer	S_Shelf;S_Shore
cg07958192	chr4	89112823	TIGD2	GeneBody	S_Shore
cg07959477	chr12	10099280	CLEC1A	TSS1500
cg07960846	chr19	1205324	STK11	TSS1500	N_Shore
cg12568776	chr9	109321176	EPB41L4B	promoter	Island
cg12569173	chr17	73231613	MTNAP1;C17orf80	prox_enhancer;prox_enhancer	N_Shore
cg12569516	chr8	115668966	TRPS1	promoter	S_Shore;N_Shore
cg09174480	chr6	170554493	PSMB1	TSS1500	S_Shore;Island
cg09175724	chr11	65315321	LOC105369344	TSS1500	Island
cg09176853	chrX	71096195	FOXO4	exon1	S_Shore;N_Shore
cg09176995	chr5	69094022	SLC30A5	promoter	Island
cg09179743	chr9	27524438	IFNK	promoter	N_Shelf
cg09179845	chr5	40909430	C7	promoter
cg09182189	chr1	1777764	NADK	prox_enhancer	N_Shore
cg09182986	chr1	40040327	CAP1;CAP1;LOC105378669	TSS1500;exon1;exon1	Island
cg09185773	chr13	26558636	WASF3	prox_enhancer	S_Shore
cg09186685	chr16	22206158	EEF2K	promoter	N_Shore
cg09188980	chr11	14971832	CALCA	prox_enhancer	N_Shore;N_Shore
cg09189322	chr5	146447609	TCERG1	prox_enhancer	Island
cg09189428	chr22	31347572	LINC01521	prox_enhancer	Island
cg09190408	chr11	67403139	TBC1D10C;PPP1CA	TSS1500;TSS1500	S_Shore
cg09191232	chr4	107721255	PAPSS1	prox_enhancer	S_Shore
cg09191327	chr9	130664721	PRDM12	promoter	Island
cg09191626	chr11	13962439	SPON1;LOC124902637	TSS1500;TSS1500	N_Shore
cg09194436	chr14	74084979	ALDH6A1;LIN52	TSS1500;exon1	Island
cg09194449	chr7	157690222	PTPRN2	GeneBody	S_Shelf;Island
cg09194650	chr12	109900094	TCHP	promoter	N_Shore
cg09195271	chr1	19816004	RNF186	prox_enhancer
cg09196959	chr6	30136663	TRIM40;TRIM40	TSS200;TSS1500
cg09197075	chr16	11675835	SNN	distal_enhancer
cg09197965	chr2	219254457	TUBA4A	promoter	Island
cg09198448	chr7	32071024	PDE1C	promoter	Island
cg09199317	chr10	97335261	FRAT2	TSS1500	S_Shore
cg09201327	chr9	115118051	TNC	exon1
cg09201719	chr10	102837133	CYP17A1	exon1
cg09202373	chrX	154412337	DNASE1L1	prox_enhancer	Island
cg09203961	chr13	30466078	HMGB1	promoter	S_Shore;Island
cg09205751	chr11	278394	NLRP6	promoter	N_Shore
cg09207718	chr15	74749045	CYP1A2	GeneBody
cg09209000	chr19	17821607	INSL3;INSL3	TSS200;TSS1500	S_Shore
cg09210315	chr20	62641703	SLCO4A1	prox_enhancer	N_Shore
cg09212058	chr2	37316316	PRKD3	prox_enhancer
cg09212468	chr16	57694720	DRC7;DRC7	TSS200;TSS1500
cg09214254	chr6	168440775	SMOC2	prox_enhancer	Island
cg09214551	chr17	45062349	NMT1	prox_enhancer	S_Shore
cg09214920	chr1	108200696	SLC25A24	prox_enhancer	S_Shore
cg09217898	chr3	194691793			S_Shelf
cg09217923	chr6	132623957	TAAR2	GeneBody
cg09218130	chr12	131929066	PUS1	promoter	Island
cg09220326	chr3	45133929	CDCP1	distal_enhancer
cg09220361	chr5	162067509	GABRG2;GABRG2;GABRG2	TSS200;TSS1500;exon1
cg09221159	chr10	88271669	LOC101929727;RNLS	GeneBody;GeneBody
cg09222115	chr2	240140349	OTOS	prox_enhancer	S_Shelf
cg09223071	chr2	27663575	SLC4A1AP;SUPT7L	TSS1500;exon1	Island
cg09224952	chr3	58498740	KCTD6	exon1
cg09225321	chr17	74924183	OTOP2	promoter	S_Shelf;Island
cg09225388	chr14	37603293	TTC6	GeneBody	S_Shelf
cg09225537	chr15	41660293	MGA;MGA	TSS200;TSS1500	N_Shore;N_Shore
cg09226684	chr19	51016837	KLK10	GeneBody	N_Shore;N_Shore
cg09227136	chr9	124941338	GOLGA1	TSS1500	Island
cg24914244	chr6	106630799	RTN4IP1	TSS1500
cg24917645	chr20	3820671	AP5S1	prox_enhancer	Island
cg24919884	chr1	3463724	ARHGEF16	distal_enhancer
cg24919972	chr3	45996116	FYCO1	TSS1500	S_Shore
cg24920358	chr1	39738613	PPIE	TSS1500	N_Shore
cg24921089	chr11	10451293	AMPD3	GeneBody	S_Shore
cg24921858	chr12	12071055	BCL2L14	promoter
cg24922045	chr17	35752968	GAS2L2	promoter
cg24922992	chr6	43297809	SLC22A7	prox_enhancer
cg24923526	chr19	4400882	SH3GL1	TSS1500	S_Shore;N_Shore
cg24924577	chr15	90191916	SEMA4B	distal_enhancer
cg24924631	chr15	79972354	BCL2A1	TSS1500
cg24926042	chr12	52406215	KRT82	other_regul_region
cg24926276	chr19	4539931	LRG1	GeneBody	N_Shelf
cg24928161	chr17	7629797	SHBG	TSS1500	S_Shore
cg24928378	chr12	48865632	RND1	prox_enhancer
cg24928687	chr1	225825212	EPHX1	promoter
cg24929737	chr13	106536266	EFNB2	prox_enhancer	S_Shelf;Island
cg24929834	chr22	29061253	C22orf31	TSS1500
cg24930915	chr16	2149119	RAB26	GeneBody	Island
cg24931856	chr1	18778085
cg24934431	chr10	102838107	CYP17A1	TSS1500
cg24935900	chr2	73113596	RAB11FIP5	prox_enhancer	Island
cg24936630	chr11	108664772	DDX10	TSS1500	N_Shore
cg24937126	chr7	108002840	LAMB1	prox_enhancer	Island
cg24937706	chr13	48303583	RB1;RB1;RB1-DT	TSS200;TSS1500;exon1	Island
cg24938727	chr3	42701501	HHATL	promoter
cg24939733	chr11	85686641	CCDC89	TSS1500
cg24940601	chr2	223052234	KCNE4	promoter	N_Shore
cg24945881	chr15	84945670	SLC28A1	GeneBody
cg24946133	chr1	58783993	JUN-DT;JUN	TSS1500;exon1	Island
cg24946408	chr19	48872463	PPP1R15A	promoter	Island
cg24946544	chr19	55166691	DNAAF3	promoter	S_Shore
cg24947394	chr1	77759436	USP33	GeneBody	Island
cg24949344	chr12	45215870	ANO6	TSS1500	N_Shore
cg24949488	chr10	96304605	DNTT	exon1
cg24951114	chr15	42549324	HAUS2	prox_enhancer	S_Shore
cg24956866	chr7	134779378	CALD1	promoter
cg24957609	chr12	26972162	TM7SF3	GeneBody
cg24959428	chr1	89364392	GBP6	prox_enhancer
cg24964364	chrX	153725340	BCAP31;ABCD1	TSS1500;exon1	Island
cg24964368	chr19	51761160	FPR2;FPR2	TSS200;TSS1500
cg24964793	chr2	145121422	TEX41	distal_enhancer
cg24965984	chr10	112183965	GPAM	promoter	S_Shore
cg24966460	chr16	75648745	TERF2IP	prox_enhancer	S_Shore
cg24968336	chr19	38319572	KCNK6	prox_enhancer	S_Shelf;N_Shore
cg24968786	chr11	66593329	CCS	promoter	Island
cg24970539	chr11	64358920	RPS6KA4	TSS1500	N_Shore
cg24971490	chr8	116766652	EIF3H;UTP23	TSS1500;exon1	Island
cg24974130	chr5	132557314	IL5;RAD50	TSS1500;exon1	S_Shore
cg24974477	chr4	109729501	PLA2G12A	GeneBody	N_Shore
cg24974599	chr1	196651298	CFH	prox_enhancer
cg24975222	chr3	45146225	CDCP1	prox_enhancer	Island
cg24975564	chr12	20369302	PDE3A-AS1	prox_enhancer	Island
cg24975769	chr11	6481760	TIMM10B	prox_enhancer	S_Shore
cg24977027	chr2	88169828	THNSL2	prox_enhancer	N_Shore
cg24977709	chr11	65569792	ZNRD2-DT	prox_enhancer	Island;N_Shelf
cg24980458	chr3	71583526	FOXP1	promoter	S_Shore;N_Shore
cg24980583	chr7	141738648	SSBP1	promoter	S_Shore
cg24983959	chr11	57460904	RTN4RL2	prox_enhancer	S_Shelf;Island;N_Shelf
cg24984834	chr21	25583581	LINC00515	TSS1500
cg24986572	chr6	28225505	ZSCAN9	exon1	Island
cg24986868	chr2	158456087	CCDC148	prox_enhancer	N_Shore
cg24987706	chr1	167091551	GPA33	prox_enhancer
cg24990612	chr22	39245127	PDGFB	promoter	S_Shore
cg24991452	chr6	36028282	MAPK14	promoter	Island
cg24994350	chr6	149717564	LOC645967;LOC645967;LATS1	TSS200;TSS1500;TSS1500	Island
cg24995240	chr1	84505441	GNG5	prox_enhancer	N_Shore
cg24995381	chr7	37740554	GPR141	GeneBody
cg24995798	chr10	25016073	ENKUR	promoter	N_Shore
cg24995836	chrX	152450918	GABRA3	GeneBody
cg24996282	chr15	74400481	MIR6881	distal_enhancer
cg24996979	chr14	73756652	MIR4505	distal_enhancer	N_Shelf
cg24997562	chr12	121038917	OASL	promoter
cg24997944	chr3	19148217	KCNH8	promoter	S_Shore;Island
cg24999727	chr4	87322666	HSD17B13	exon1
cg25003924	chr15	52569557	ARPP19;ARPP19	TSS200;TSS1500	S_Shore
cg25005357	chr15	57134433	TCF12	GeneBody
cg25006077	chr3	152458229	Y_RNA	distal_enhancer
cg25006823	chr14	67515739	TMEM229B	prox_enhancer	S_Shore
cg25007250	chr7	150990624	NOS3	prox_enhancer
cg25007680	chr1	7961761	PARK7	exon1	Island
cg25010118	chr18	67517161	DSEL	prox_enhancer	S_Shore
cg25011395	chr17	7931289	TRAPPC1	prox_enhancer	S_Shore;N_Shore
cg25013053	chr17	35148012	UNC45B	promoter
cg25013058	chr6	125781263	NCOA7	promoter
cg25013838	chr22	25741557	MYO18B	TSS1500
cg25013852	chr1	63593270	PGM1	promoter	Island
cg25014318	chr6	39049000	GLP1R	GeneBody	Island
cg25015733	chr2	98726523	MGAT4A	GeneBody	N_Shelf
cg25017250	chr19	44942436	APOC4	prox_enhancer
cg25017304	chr1	157045326	ARHGEF11	prox_enhancer	N_Shore
cg25017837	chr14	100375974	WARS1;WARS	prox_enhancer;prox_enhancer	N_Shore
cg25018329	chr11	19241000	E2F8	promoter	S_Shore;Island
cg25018755	chr22	43110946	BIK	GeneBody	S_Shore;Island
cg25018881	chr9	108935365	ELP1	TSS1500	S_Shore
cg25020204	chr9	133635112	DBH	prox_enhancer
cg25020459	chr21	45982230	COL6A1	prox_enhancer	S_Shore;Island;N_Shore
cg25020550	chr8	133016713	RPL21P78	distal_enhancer
cg25020850	chr1	182673051	RGS8	promoter
cg25021247	chr3	49422729	AMT	promoter
cg25022327	chr11	128942567	TP53AIP1	GeneBody
cg25023057	chr1	202958347	ADIPOR1	promoter	Island
cg25023245	chr16	351986	AXIN1	prox_enhancer	Island
cg25023941	chr16	29678714	QPRT	TSS1500
cg25023994	chr4	101790616	BANK1	promoter	N_Shore
cg25024993	chr5	140869025	PCDHA11	promoter	N_Shore
cg25025866	chr19	7533901	PNPLA6	promoter	Island
cg25026754	chr15	65133790	PDCD7	promoter	Island
cg25027167	chr8	144327368	DGAT1	TSS1500	Island
cg25027501	chr1	109740601	GSTM3	promoter	Island
cg25028542	chr7	36389511	ANLN	TSS1500	N_Shore
cg25032865	chr7	139485918			S_Shore
cg25033144	chr19	54537071	KIR3DX1	GeneBody
cg25033993	chr16	31011051	STX1B	prox_enhancer	Island
cg25034395	chr10	99237266	HPSE2	other_regul_region	S_Shelf
cg25034557	chr11	66071174	PACS1	prox_enhancer	Island
cg25034591	chrX	24055017	EIF2S3	promoter	Island
cg25040733	chr5	142325169	SPRY4	promoter	Island;N_Shore
cg25040783	chr3	57227278	HESX1	prox_enhancer	N_Shore
cg25041439	chr11	125883215	HYLS1;LOC124902781	TSS1500;TSS1500	N_Shelf
cg25042226	chr2	113278994	PAX8	promoter	S_Shelf;S_Shore
cg25043279	chr7	148590050	C7orf33	prox_enhancer
cg25044651	chr5	115963023	LVRN;AQPEP	prox_enhancer;prox_enhancer	S_Shore;Island
cg25047001	chr16	10183160	GRIN2A	TSS1500	Island
cg25047102	chr16	31094997	VKORC1	promoter	Island
cg25047378	chr1	43946910	IPO13	promoter	Island
cg25048564	chr21	31872439	HUNK	prox_enhancer	N_Shore
cg25050026	chr3	158801621	MFSD1	prox_enhancer	N_Shore
cg25053301	chrX	48598162	WDR13	prox_enhancer	Island;N_Shore
cg25053891	chr12	120446183	TRIAP1	prox_enhancer	N_Shore
cg25053900	chrX	25015773	ARX	exon1	S_Shore;N_Shore;N_Shore
cg25054311	chr5	149961298	SLC26A2	GeneBody	Island
cg25055403	chr14	24232182	NEDD8-MDP1	promoter	N_Shore
cg25055477	chr6	34393139	NUDT3	prox_enhancer	S_Shore
cg25057743	chr2	208406780	PTH2R	promoter	Island
cg25058957	chr19	3771685	RAX2	prox_enhancer	S_Shore
cg25059428	chrX	47190630	UBA1	promoter	N_Shore;N_Shelf
cg25059436	chr11	47553438	CELF1	TSS1500	S_Shore
cg25059792	chr19	10119536	EIF3G	GeneBody	S_Shelf;Island
cg25059899	chr18	63237095	BCL2	GeneBody
cg25060020	chr19	40426233	SERTAD1	TSS1500	S_Shore
cg25060573	chr11	69642353	CCND1	prox_enhancer	Island;N_Shelf
cg25061755	chr2	48580975	STON1-GTF2A1L	exon1
cg25063710	chrX	80809251	LOC124905202;LOC124905202	TSS1500;exon1	N_Shore
cg25065147	chr2	46916286	TTC7A	promoter	S_Shore
cg25066857	chr2	85694315	GNLY	promoter
cg25067197	chr17	73092568	SLC39A11	exon1
cg25068445	chr9	136885965	TRAF2	prox_enhancer	Island;N_Shelf
cg25070010	chr3	39809130	MYRIP	TSS1500	N_Shore
cg25070480	chr12	42326268	ZCRB1;ZCRB1	TSS200;TSS1500	Island
cg25070637	chr8	96493640	SDC2	promoter	Island
cg25072179	chr11	57237460	APLNR	prox_enhancer
cg25072962	chr11	60757102	MS4A15	GeneBody
cg25076881	chr1	159440046	OR10J1	prox_enhancer
cg25077328	chr22	43150982	TSPO	TSS1500	N_Shore
cg25077752	chr19	2899866	ZNF57	prox_enhancer	N_Shore
cg25078519	chr11	111450752	BTG4;LOC644277	GeneBody;GeneBody
cg25082710	chr1	152907632	IVL	TSS1500
cg25083781	chr20	31514493	HM13	promoter	Island
cg25084525	chr4	48017330	NIPAL1	prox_enhancer	Island
cg25084878	chr5	128538018	FBN2	promoter	S_Shore;Island
cg25085950	chr21	25736519	ATP5J;ATP5PF	prox_enhancer;prox_enhancer	S_Shore
cg25086702	chr4	173334408	HMGB2	promoter	Island
cg25087423	chr11	118883826	CXCR5	promoter
cg25089231	chr6	148746606	UST;LOC124901425	TSS1500;TSS1500	N_Shore
cg25092283	chr10	95561828	SORBS1	TSS1500	S_Shore
cg25092328	chr20	33720313	PXMP4	promoter	Island
cg25092540	chr9	128946672	DOLK	prox_enhancer	N_Shore
cg25093045	chr4	5988911	C4orf50	GeneBody
cg25094569	chr11	32427223	WT1	distal_enhancer	Island;N_Shore;N_Shelf
cg25094927	chr22	41286098	RANGAP1;RANGAP1	TSS1500;exon1	Island
cg25095380	chr4	120922052	PRDM5	prox_enhancer	Island
cg25095612	chr10	102395893	NFKB2	prox_enhancer	S_Shore;N_Shelf
cg25095814	chr2	201233293	CASP8	promoter
cg25095951	chr12	56041463	RPS26	TSS1500	N_Shore
cg25097436	chr14	59870254	RTN1	prox_enhancer	Island
cg25097676	chr10	97292218	ARHGAP19-SLIT1;ARHGAP19	GeneBody;GeneBody	Island
cg25098095	chr6	142147181	VTA1;NMBR	promoter;promoter	Island
cg25100404	chrX	15855358	AP1S2	prox_enhancer	Island
cg25101056	chr16	84240391	KCNG4	other_regul_region	S_Shelf
cg25101936	chr11	114058442	ZBTB16	prox_enhancer	N_Shore
cg25103161	chr5	179803709	MGAT4B	prox_enhancer	S_Shore;N_Shore
cg25103286	chr3	52549630	PBRM1	GeneBody
cg25104030	chr10	43266393	RASGEF1A	prox_enhancer	N_Shore
cg25104511	chr17	40177250	RAPGEFL1;RAPGEFL1	TSS1500;exon1	N_Shore
cg25106358	chr6	155264262	CLDN20	prox_enhancer
cg25106561	chr4	141134521	RNF150	prox_enhancer	S_Shore
cg25107791	chr6	35797181	CLPS	GeneBody
cg25107978	chr12	57522788	MBD6	promoter	S_Shore;Island;S_Shelf
cg25110234	chr21	46324334	PCNT;C21orf58	TSS1500;TSS1500	S_Shore;Island
cg25111781	chr10	73252833	MRPS16;RP11-152N13.5	promoter;promoter	S_Shore
cg25112044	chr5	69235152	CDK7	promoter	Island
cg25112191	chr1	151831784	RORC	promoter
cg25117362	chr10	102461841	TMEM180;MFSD13A	prox_enhancer;prox_enhancer	S_Shore
cg25119415	chr1	158830145	MNDA	TSS1500
cg25122941	chr15	42208144	VPS39-DT;VPS39	TSS1500;exon1	Island
cg25123470	chr10	101843965	KCNIP2	promoter	S_Shelf;S_Shore
cg25124030	chr11	73787233	MRPL48	prox_enhancer	N_Shore
cg25124223	chr6	149746478	NUP43	promoter	Island;N_Shelf
cg25124433	chr17	40884858	KRT20	prox_enhancer
cg25125453	chr20	13009196	SPTLC3	prox_enhancer
cg25126052	chr11	77994442	INTS4	prox_enhancer	N_Shore
cg25126812	chr14	68979272	ACTN1	promoter	Island
cg25127250	chr6	33900609	LOC105375026	GeneBody
cg25130333	chrX	150899469	CD99L2	TSS1500	Island
cg25131727	chr11	112226489	PTS	promoter	Island
cg25132078	chr5	140302762	PFDN1	GeneBody
cg25133016	chr12	57590936	PIP4K2C	TSS1500	N_Shore
cg25133685	chr6	29045559	OR2W1	TSS1500
cg25133753	chr20	45671087	WFDC11	TSS1500
cg25134071	chr19	51003106	KLK8	prox_enhancer	Island
cg25135555	chr17	9929157	RCVRN	distal_enhancer
cg25136045	chr5	64768932	CWC27	promoter	S_Shore
cg25136687	chr6	111483983	REV3L	prox_enhancer	Island
cg25138936	chr17	28719972	RPL23A	promoter	S_Shore;Island
cg25139619	chr13	91347154	MIR17HG	prox_enhancer	N_Shore
cg25140370	chr6	391114	IRF4	prox_enhancer	N_Shore
cg25140501	chr14	23095432	ACIN1	promoter	Island
cg25140571	chr3	8769751	OXTR	promoter	S_Shore
cg25141490	chr5	149379527	IL17B	prox_enhancer
cg25141674	chr6	71420986	LINC00472	promoter	Island
cg25141720	chr9	86946911	GAS1	prox_enhancer	Island;N_Shore
cg25141995	chr5	134005768	VDAC1	TSS1500	Island
cg25142416	chr8	85377990	CA1	GeneBody
cg25148589	chr4	157220784	GRIA2	promoter	S_Shore;N_Shore
cg25149155	chr14	23306568	BCL2L2;BCL2L2-PABPN1	TSS1500;TSS1500	S_Shelf
cg25149927	chr12	108857125	SSH1	prox_enhancer	N_Shore
cg25151295	chr13	97953603	IPO5;IPO5	TSS200;TSS1500
cg25151806	chr6	11045137	ELOVL2	TSS1500	S_Shore
cg25152631	chr3	140942113	SLC25A36	promoter	Island
cg25152942	chr19	40775175	MIA	promoter	N_Shelf
cg25153340	chr10	62269245	RTKN2	prox_enhancer	S_Shore
cg25157408	chr20	7940412	HAO1	promoter
cg25157874	chr6	163414085	CAHM	promoter	Island
cg25159539	chr15	68278480	FEM1B	exon1	Island
cg25159668	chr3	151733089	AADACL2	prox_enhancer
cg25160554	chr3	97764398	ARL6	prox_enhancer	Island
cg25162301	chr3	186612266	AHSG	prox_enhancer
cg25162794	chr2	96844094	ANKRD23	promoter
cg25162921	chr9	21801898	MTAP	TSS1500	N_Shore
cg25163476	chr11	2140356	IGF2-AS	promoter	Island;N_Shelf
cg25165199	chr13	48533557	RCBTB2	prox_enhancer	S_Shore
cg25165880	chr1	6394266	ACOT7	TSS1500	S_Shore
cg25166896	chr22	20021540	TANGO2	prox_enhancer	Island;S_Shore
cg25169784	chr13	96053791	UGGT2	prox_enhancer	S_Shore
cg25171089	chr10	5666862	ASB13	prox_enhancer	S_Shore
cg25172835	chr15	65379389	IGDCC3	TSS1500	S_Shore
cg25173010	chr1	145997037	TXNIP	prox_enhancer	S_Shore
cg25174591	chr17	11598240	DNAH9	promoter	N_Shore
cg25177139	chr4	86848936	SLC10A6	exon1
cg25178645	chr1	24902196	MIR6731	distal_enhancer	Island
cg25179291	chr9	130043460	FNBP1	prox_enhancer	Island
cg25181284	chr12	50103254	GPD1	TSS1500
cg25181693	chr6	24495618	ALDH5A1	prox_enhancer	S_Shore
cg25182523	chr1	184975156	NIBAN1	TSS1500	S_Shore
cg25182621	chr3	184379652	THPO	promoter	N_Shore;N_Shore
cg25186143	chr17	731824	FAM57A;TLCD3A	prox_enhancer;prox_enhancer	N_Shore
cg25186211	chr9	122159286	NDUFA8	prox_enhancer	N_Shore
cg25189085	chr12	57250875	STAC3	prox_enhancer
cg25189904	chr1	67833810	GNG12	prox_enhancer	S_Shore
cg25191725	chr17	28227195	PYY2	promoter	N_Shore
cg25193494	chr16	89949596	DEF8	prox_enhancer	S_Shore;Island
cg25194415	chr4	6782443	KIAA0232	prox_enhancer	Island
cg25195673	chr2	69387813	GFPT1	TSS1500	S_Shore
cg25198545	chr3	179562858	ACTL6A	promoter	Island
cg25201980	chr8	144902032	ZNF250	prox_enhancer	Island
cg25202404	chr8	77000596	PEX2	prox_enhancer	Island
cg25203561	chr19	45037934	CLASRP	TSS1500	N_Shore;S_Shore
cg25203980	chr1	1303215	ACAP3	GeneBody	N_Shelf
cg25208892	chr1	172421631	LOC102724528;C1orf105	GeneBody;GeneBody
cg25212025	chr10	34314009	PARD3	distal_enhancer
cg25214346	chr1	161238176	NR1I3	promoter
cg25214902	chr7	157468275	LOC101927914	exon1	Island;N_Shore
cg25215340	chr11	2885897	CDKN1C	promoter	S_Shore
cg25216696	chr8	11707842	GATA4	distal_enhancer	S_Shelf;Island
cg25217765	chr6	89894580	GJA10	exon1
cg25218351	chr2	27282578	TRIM54	promoter
cg25219047	chr19	3500815	DOHH	prox_enhancer	Island
cg25219134	chr1	167937627	MPC2	prox_enhancer	S_Shore;S_Shore
cg25219333	chr11	6480364	ARFIP2	prox_enhancer	N_Shore
cg25221254	chr19	6333536	ACER1	promoter
cg25225073	chr14	90062639	KCNK13	prox_enhancer	S_Shore
cg25225238	chr7	86643657	GRM3	promoter
cg25226014	chr3	45943450	CXCR6	promoter
cg25226247	chr6	50817439	TFAP2B	prox_enhancer	N_Shelf
cg25226891	chrX	71254322	ZMYM3	promoter	Island
cg09600829	chr9	93453770	FAM120AOS	promoter	S_Shore
cg09601629	chr19	15011412	SLC1A6	TSS1500	S_Shore
cg09604203	chr20	43667474	MYBL2	GeneBody	Island
cg09606564	chr17	19387040	MFAP4	promoter
cg09607282	chr19	45496731	RTN2	GeneBody	S_Shore;Island;N_Shore
cg09615982	chr16	2223299	E4F1	TSS1500	Island
cg09616556	chr14	102922319	AMN	TSS1500	N_Shore
cg09618028	chr17	54968594	COX11;STXBP4	promoter;promoter	Island
cg09618682	chr3	123202351	SEC22A	prox_enhancer	S_Shore
cg09619146	chr10	123891518	CPXM2	exon1	Island
cg09619786	chr15	74957573	RPP25	prox_enhancer	Island;N_Shore;S_Shore
cg09620798	chr3	69080554	UBA3	promoter	S_Shore
cg09622957	chr1	150548714	ADAMTSL4	prox_enhancer	N_Shore
cg09624565	chr22	36860858	NCF4	promoter
cg09625066	chrX	47078172	RGN	TSS1500	N_Shore
cg09626678	chr2	9780040	LOC100996549;LOC100996549	TSS200;TSS1500
cg09626984	chr8	11708587	GATA4	distal_enhancer	S_Shelf;Island
cg09628707	chr20	45100769	KCNS1	GeneBody	S_Shelf;N_Shore
cg09630404	chr8	38151025	STAR	promoter
cg09630437	chr19	2740303	SLC39A3	promoter	Island
cg09632136	chr11	114294939	NNMT	TSS1500
cg09632416	chr3	43621887	ANO10	exon1	Island
cg09632585	chr5	43125438	ZNF131	GeneBody	S_Shelf
cg09633588	chr1	3900452	C1orf174;C1orf174;LINC01134	TSS200;TSS1500;exon1	Island
cg09634469	chr22	20774123	SERPIND1	promoter
cg09635067	chr1	205774880	RAB29	exon1	Island
cg09636671	chr1	201946745	LMOD1	promoter
cg09637363	chr11	69643876	CCND1	distal_enhancer	S_Shore;N_Shelf
cg09640202	chr2	130343867	IMP4	prox_enhancer	S_Shore
cg09643313	chr7	94908581	PPP1R9A	prox_enhancer	S_Shore
cg09643544	chr19	9363020	ZNF177;ZNF559-ZNF177	promoter;promoter	Island
cg09645888	chr11	86672543	ME3	promoter	Island
cg09646392	chr13	108268704	TNFSF13B	prox_enhancer
cg09648228	chr14	21269010	HNRNPC	prox_enhancer	N_Shore
cg09649610	chr1	235650739	GNG4	promoter	Island;N_Shore
cg09651136	chr15	72232671	PKM	prox_enhancer	S_Shore
cg09655559	chr20	63864903	TPD52L2;LOC112268269	TSS1500;exon1	S_Shelf;Island
cg09656405	chr15	69452718	RPLP1	promoter	Island
cg09656934	chr1	179592365	TDRD5	GeneBody	Island
cg09657311	chr11	66628039	RBM14;RBM14-RBM4	GeneBody;GeneBody	S_Shore
cg09657538	chr4	88523943	PYURF;PIGY;PIGY-DT;HERC3	promoter;promoter;promoter;promoter	S_Shore
cg09658342	chr2	70248868	TIA1	promoter	Island
cg09658438	chr12	56299770	CNPY2-AS1	prox_enhancer	N_Shore
cg09659887	chr11	9384568	IPO7	promoter	Island
cg09660171	chr9	126613568	LMX1B-DT	promoter	Island
cg09662150	chr8	38997152	TM2D2;ADAM9;TM2D2;ADAM9	TSS200;TSS1500;TSS1500;exon1	Island
cg09662411	chr1	92480575	GFI1	distal_enhancer	Island
cg09662852	chr16	11613829	LITAF	distal_enhancer
cg09665351	chrX	9787243	SHROOM2	GeneBody	S_Shore
cg09665592	chr9	127937606	DPM2	prox_enhancer	Island
cg09667226	chr13	73058624	KLF5	TSS1500	N_Shore
cg09667582	chr15	75842818	UBE2Q2	TSS1500	N_Shore
cg09669099	chr16	69385654	TERF2	prox_enhancer	Island
cg09671005	chr5	103259257	C5orf30;MACIR	promoter;promoter	Island
cg09671611	chr16	57543562	ADGRG5	GeneBody
cg09674215	chr7	19118511	TWIST1	TSS1500	S_Shore
cg09674867	chr11	8932659	C11orf16	prox_enhancer
cg09675889	chr19	912839	R3HDM4	prox_enhancer	Island
cg09676390	chr21	45073430	ADARB1;SSR4P1	TSS1500;TSS1500	S_Shore;N_Shore
cg09676788	chrX	106693928	RNF128	exon1
cg09682183	chr6	167291765	UNC93A	GeneBody	N_Shelf
cg09685568	chr22	19430916	HIRA	prox_enhancer	N_Shore;N_Shore
cg09685747	chr2	55693646	PNPT1	prox_enhancer	Island
cg09686635	chr1	209828073	UTP25;DIEXF	promoter;promoter	Island
cg09688546	chr4	157076211	GLRB	promoter	Island
cg09688763	chr10	112447040	ZDHHC6	promoter	Island
cg09689296	chr2	12726803	TRIB2	GeneBody
cg09693433	chr5	134366883	CDKL3	promoter	N_Shore
cg09697386	chr9	83921696	KIF27	TSS1500	Island
cg09697795	chr19	50163122	IZUMO2	promoter	Island
cg09699159	chr11	45093977	PRDM11	prox_enhancer
cg09701102	chr11	67605612	NDUFV1	TSS1500	N_Shore
cg09702010	chr19	51028137	KLK11	promoter	N_Shelf
cg09704415	chr1	48471578	SPATA6	prox_enhancer	N_Shore
cg09705062	chr11	64555418	SLC22A11	promoter
cg09706243	chr11	67354163	POLD4	TSS1500	S_Shore
cg09712066	chr5	60487802	PART1;PART1;PART1	TSS200;TSS1500;exon1
cg09712527	chr13	41194353	KBTBD7	promoter	Island
cg09712606	chr19	49665925	BCL2L12;IRF3	promoter;promoter	S_Shore;Island
cg09715672	chr10	86968521	ADIRF	promoter	Island;N_Shelf
cg09716921	chr3	66469574	LRIG1	distal_enhancer
cg09717545	chr19	917707	KISS1R	prox_enhancer	S_Shelf;Island
cg09718037	chr12	116605049
cg09721047	chr2	68734880	ARHGAP25	promoter
cg09721427	chr10	92688945	HHEX	prox_enhancer	Island;N_Shelf;N_Shelf
cg09721659	chr14	80955767	TSHR	promoter	S_Shore
cg09722397	chr17	74859820	GRIN2C	promoter	Island
cg09722555	chr9	34662285	CCL27	GeneBody	N_Shelf
cg09722826	chr16	50746337	CYLD	GeneBody	S_Shelf
cg09723773	chr12	132056563	EP400	GeneBody
cg09725013	chr16	27550238	GTF3C1	TSS1500	Island
cg09726469	chr1	150579538	MCL1	promoter	Island
cg09729918	chr9	128068669	NAIF1	TSS1500	Island
cg09730017	chr11	119084998	HMBS	promoter	Island
cg09730361	chr9	20622600	MLLT3	promoter	S_Shore
cg09730836	chr5	112160936	EPB41L4A-AS1	prox_enhancer	Island
cg09735598	chr1	183634760	ARPC5	prox_enhancer	N_Shore
cg09735905	chr1	70354514	ANKRD13C	prox_enhancer	Island
cg09736162	chr3	48663010	CELSR3	promoter	Island
cg09736922	chr3	184378188	THPO	promoter	N_Shore;N_Shelf
cg09737197	chr11	68840207	CPT1A	prox_enhancer	S_Shore;N_Shore;N_Shelf
cg09737668	chr1	159953735	SLAMF9	prox_enhancer
cg09738100	chr2	105037964	MRPS9;MRPS9-AS2	promoter;promoter	Island
cg09739907	chr7	103148949	NAPEPLD	promoter	Island
cg09744051	chr22	42719931	A4GALT	prox_enhancer	N_Shore
cg09745307	chr5	35048840	AGXT2	TSS1500
cg09747445	chr15	70094929	TLE3	prox_enhancer	N_Shore
cg09747829	chr6	68638163	ADGRB3	GeneBody	S_Shelf
cg09748749	chr7	66075442	ASL	TSS1500	N_Shore
cg09748960	chr6	32407149	BTNL2	prox_enhancer
cg09750084	chr13	48431732	Metazoa_SRP	distal_enhancer
cg09750385	chr4	155666860	GUCY1A1;GUCY1A1	TSS1500;exon1	N_Shore
cg05741384	chr2	10448712	ODC1-DT	promoter	Island
cg05742308	chr7	84195068	SEMA3A	prox_enhancer
cg05743054	chr3	158571114	MLF1;MLF1-DT	promoter;promoter	Island
cg05744229	chr14	23435469	MYH7	GeneBody
cg05745457	chr4	163473664	TKTL2	promoter	Island
cg05747424	chr14	63641843	WDR89	promoter	Island
cg05750321	chr15	57375841	CGNL1	prox_enhancer	N_Shore
cg05751159	chr7	130441176	CEP41	promoter	Island
cg05751979	chr8	73971743	TCEB1;ELOC	promoter;promoter	N_Shore
cg05754589	chr12	54280628	HNRNPA1	promoter	S_Shore;Island
cg05754631	chr4	143337656	LOC124900789	TSS1500	S_Shore;N_Shore
cg05755354	chr10	14330597	FRMD4A	prox_enhancer
cg05755779	chr8	119067386	COLEC10	exon1
cg05755837	chr7	103297212	PMPCB	TSS1500
cg05756986	chr11	4058115	STIM1	GeneBody
cg05758246	chr6	10404734	TFAP2A-AS2	exon1	Island
cg05759269	chr6	36678476	CDKN1A;DINOL	promoter;promoter	Island
cg05761032	chr15	55408545	CCPG1;PIERCE2	promoter;promoter	Island
cg05761971	chr2	37950534	RMDN2	exon1
cg05764061	chr2	44168795	PPM1B;PPM1B-DT;PPM1B;PPM1B-DT	TSS200;TSS200;TSS1500;TSS1500	Island
cg05764376	chr15	70892251	THAP10	promoter	Island
cg05764607	chr4	105708951	INTS12;GSTCD	TSS1500;exon1	Island
cg05766064	chr18	21682615	MIR320C1	prox_enhancer
cg05766425	chr17	50719390	LUC7L3	promoter	Island
cg05766474	chr17	35981632	CCL16	promoter
cg05767404	chr1	247549289	GCSAML	GeneBody
cg05768141	chr1	160070057	KCNJ10	promoter	Island
cg05769169	chr14	33950626	EGLN3	prox_enhancer	Island
cg05772663	chrX	114583939	HTR2C	promoter	S_Shore;N_Shore
cg05774801	chr4	153788604	SFRP2	prox_enhancer	Island;N_Shelf;N_Shelf
cg05776075	chr1	77683732	ZZZ3	prox_enhancer	Island
cg05776763	chr14	74881688	DLST	promoter	N_Shore
cg05777319	chr3	97765075	ARL6	prox_enhancer	S_Shore
cg05778847	chr19	38255898	PPP1R14A	prox_enhancer	N_Shore
cg05779068	chr6	29046269	OR2W1	TSS1500
cg05779272	chr9	33168020	B4GALT1	prox_enhancer	S_Shore
cg05780311	chr17	42276741	STAT5B	prox_enhancer	Island
cg05780616	chr12	95858986	SNRPF;SNRPF-DT	promoter;promoter	S_Shore;Island
cg05781767	chr3	127628519	PODXL2	TSS1500	N_Shore
cg05782292	chr11	628318	SCT	prox_enhancer	S_Shelf;S_Shore
cg05782444	chr16	55491966	MMP2	GeneBody
cg05782445	chr2	26692339	KCNK3	prox_enhancer	N_Shore
cg05782975	chrX	103376480	BEX3;NGFRAP1	promoter;promoter	Island
cg05784862	chr17	27471992	KSR1	promoter
cg05786601	chrX	67544284	AR;AR	TSS1500;exon1	S_Shore;N_Shore
cg05786809	chr14	103523141	CKB	prox_enhancer	Island
cg05788526	chr11	95923712	MTMR2	promoter	N_Shore
cg05788638	chr14	94292683	SERPINA10	prox_enhancer
cg05790038	chr17	3557849	TRPV3	promoter
cg05793077	chr9	121268466	GSN	prox_enhancer
cg05795313	chr12	48351353	ZNF641	promoter	S_Shore
cg05797656	chr17	63773992	DDX42;DDX42;CCDC47	TSS200;TSS1500;TSS1500	Island
cg05798664	chr1	36360044	STK40	prox_enhancer
cg05798972	chr17	39450852	MED1	GeneBody	N_Shore
cg05799317	chr6	165310307	C6orf118	prox_enhancer
cg05800321	chr8	142786383	LY6D	GeneBody
cg05801573	chrX	143634925	SLITRK4;SLITRK4	TSS1500;exon1	Island
cg05806233	chr7	80134432	GNAI1	promoter	N_Shore
cg05807444	chr8	144429252	VPS28	prox_enhancer	S_Shore;Island
cg05807768	chr1	112619948	ST7L	TSS1500	Island
cg06466797	chr7	35695409	HERPUD2-AS1	prox_enhancer	S_Shore
cg06468695	chr17	8744626	LOC105371529;CCDC42	TSS1500;exon1	N_Shore
cg06469542	chr14	77499526	ISM2	prox_enhancer	S_Shore
cg06469895	chr16	69384303	TERF2	GeneBody	N_Shore
cg06470552	chr10	110567476	SMC3	prox_enhancer	Island
cg06470943	chr1	40373421	SMAP2	TSS1500	N_Shore
cg06471905	chr17	44758320	ADAM11	prox_enhancer	N_Shore
cg06473539	chr1	162070169	NOS1AP	exon1	Island
cg06475327	chr19	42595330	CEACAM8	TSS1500
cg06476337	chr5	53560700	NDUFS4	promoter	N_Shore
cg06476606	chr10	89301971	IFIT2	promoter
cg06479216	chr9	21218463	IFNA16	TSS1500
cg06479426	chr20	62642934	LOC124904949	TSS1500	Island
cg06481786	chr17	35930932	RDM1	promoter	S_Shore
cg06484397	chr9	36137135	GLIPR2	GeneBody	Island
cg06487986	chr1	7783504	PER3	prox_enhancer	Island
cg06488678	chr19	2390042	TMPRSS9	GeneBody
cg06489008	chr20	23452712	CST11	exon1
cg06489037	chr3	107987398
cg06489418	chrX	48476334	FTSJ1	prox_enhancer	Island
cg06489804	chr19	12696557	FBXW9	promoter	Island
cg06490162	chr16	15888317	FOPNL;CEP20	prox_enhancer;prox_enhancer	N_Shore
cg06490951	chr18	580435	CETN1	promoter	Island
cg06491116	chr11	118252000	MPZL3	prox_enhancer
cg06491924	chr19	51927081	ZNF613	prox_enhancer
cg06492206	chr1	169485938	SLC19A2	promoter	Island
cg06493080	chr17	48610948	HOXB7	promoter	N_Shelf;S_Shelf;Island
cg06493930	chr11	22668268	GAS2	promoter	S_Shore
cg06493994	chr6	25652374	SCGN	promoter	Island
cg06494770	chrX	117973712	KLHL13	promoter
cg06494782	chr12	52601662	KRT72;KRT72;KRT72	TSS200;TSS1500;exon1	S_Shore
cg06495347	chr12	55997667	SUOX	promoter
cg06495803	chr12	6444323	CD27	prox_enhancer
cg06496078	chr12	106956297	TMEM263;TMEM263-DT	TSS1500;TSS1500	Island
cg06496654	chr12	10802915	TAS2R7	TSS1500
cg06497574	chr11	6404799	APBB1	promoter
cg06497795	chr12	56118130	ZC3H10	promoter	Island
cg06498267	chr5	45695820	HCN1	exon1	Island
cg06499565	chr20	36746344	NDRG3	TSS1500	S_Shore
cg06500079	chr17	715793	VPS53	prox_enhancer	S_Shore
cg06500161	chr21	42236477	ABCG1	GeneBody	S_Shore
cg06500476	chr4	37583332	C4orf19	prox_enhancer
cg06501070	chr1	84866216	LPAR3	GeneBody
cg06501084	chr14	63101477
cg06501790	chr5	177384256	SLC34A1;SLC34A1	TSS200;TSS1500
cg06502510	chr21	33641664	ITSN1	TSS1500	Island;N_Shore
cg06502868	chr17	75779883	H3-3B;H3F3B	promoter;promoter	Island
cg06504636	chr7	2050206	MAD1L1	GeneBody	Island
cg06504820	chr14	100725936	DLK1	prox_enhancer	N_Shore
cg06505666	chr2	112764800	CKAP2L	promoter	Island
cg06506156	chr2	3377807	EIPR1;TSSC1	promoter;promoter	Island;N_Shore
cg06506864	chr7	34658576	NPSR1-AS1;NPSR1	GeneBody;GeneBody
cg06508934	chr17	78925013	TIMP2	prox_enhancer	Island
cg06509239	chr2	19358808	OSR1	promoter	S_Shore;N_Shelf
cg06513075	chr11	34105167	NAT10	prox_enhancer	N_Shore
cg06516024	chr1	245947420	SMYD3	GeneBody
cg06516124	chr11	32429045	WT1	prox_enhancer	S_Shore;S_Shore;N_Shore
cg06516650	chr11	83071997	RAB30;RAB30-DT	promoter;promoter
cg06517798	chr1	160151493	ATP1A4	other_regul_region
cg06520331	chr10	91411245	HECTD2	prox_enhancer	S_Shore
cg06521280	chr10	73911620	PLAU;C10orf55	GeneBody;GeneBody	Island
cg06521761	chr4	185378458	LRP2BP	other_regul_region
cg06521852	chr22	37745412	TRIOBP	prox_enhancer	N_Shore
cg06522719	chrX	108044634	VSIG1	TSS1500
cg06526020	chr6	34341103	NUDT3	distal_enhancer
cg06526829	chrX	48971663	KCND1	exon1	S_Shore
cg06528936	chr1	37595797	GNL2	prox_enhancer	N_Shore
cg06529761	chr16	3652485	DNASE1;LOC124903631	GeneBody;GeneBody
cg06530118	chr16	28492058	CLN3	promoter	Island
cg06531741	chr11	113904728	HTR3B	other_regul_region
cg06532176	chr16	78099907	WWOX	exon1	Island
cg06532493	chr10	58269698	CISD1	prox_enhancer	S_Shore
cg06533629	chr7	130734609	KLF14	prox_enhancer	S_Shore
cg06534172	chr19	14419685	DDX39A	prox_enhancer	Island
cg06536578	chr14	23579346	JPH4	prox_enhancer	S_Shore
cg06537230	chr7	97023871	DLX5	prox_enhancer	S_Shore;S_Shore;N_Shore
cg06537829	chr17	16380662	UBB	prox_enhancer	Island
cg06538003	chr2	68467036	FBXO48	prox_enhancer	Island
cg06539449	chr11	69646240	CCND1	distal_enhancer	S_Shelf;N_Shore
cg06539804	chr20	2800843	CPXM1	TSS1500	Island
cg06540636	chr19	43669919	PLAUR	prox_enhancer	S_Shore
cg06540715	chr13	110916036	ANKRD10	TSS1500	S_Shore
cg06540941	chr1	171741426	VAMP4	prox_enhancer	N_Shore
cg06541857	chr3	134484947	CEP63	prox_enhancer	N_Shore
cg06542614	chr10	95291498	PDLIM1	TSS1500	S_Shore;N_Shelf
cg06543018	chr3	139539980	RBP1	TSS1500	S_Shore;S_Shore
cg06544405	chr18	72869572	NETO1-DT	prox_enhancer	Island
cg06546607	chr19	33522113	PEPD	TSS1500	S_Shore
cg06547766	chr3	188212916	LPP	promoter
cg06548519	chr17	35940107	LYZL6	GeneBody
cg06552050	chr12	10722770	YBX3	prox_enhancer	Island
cg06554069	chr19	5624164	SAFB	prox_enhancer	S_Shore
cg06554542	chr12	101830597	GNPTAB	promoter	Island
cg06554928	chr17	4949500	PFN1	prox_enhancer	Island
cg06557358	chr17	34579983	TMEM132E-DT;TMEM132E	TSS1500;exon1	Island;N_Shelf
cg06557606	chr8	53843664	ATP6V1H	TSS1500	S_Shore
cg06560379	chr6	44263568	NFKBIE	prox_enhancer	N_Shore
cg06563300	chr12	100357033	SLC17A8	promoter
cg06563451	chr8	60652122			Island
cg06564900	chr2	163736058	FIGN	promoter	N_Shore
cg06566994	chr3	44554892	ZKSCAN7	TSS1500	N_Shore
cg06567342	chr1	71081002	ZRANB2	promoter	Island
cg06567423	chr11	125592972	STT3A-AS1	TSS1500	Island
cg06570224	chr3	158094686			Island;N_Shelf
cg06570843	chr4	119322097	FABP2	promoter
cg06572974	chr15	92898989	CHD2	prox_enhancer
cg06575572	chr22	45309384	FAM118A	prox_enhancer	N_Shore
cg06577005	chr1	26431737	DHDDS	TSS1500	N_Shore
cg06577463	chr17	80146915	EIF4A3	prox_enhancer	Island
cg06577725	chr3	173141127	SPATA16	other_regul_region
cg06580318	chr2	168890609	SPC25	promoter	S_Shore
cg06581978	chr21	33036583	OLIG2	distal_enhancer	S_Shelf
cg06584407	chr1	11847267	NPPA-AS1;NPPA	GeneBody;GeneBody
cg06585027	chr1	151327607	PI4KB	promoter	N_Shore
cg06585108	chr10	132858100	CFAP46	GeneBody	N_Shore
cg06585690	chr4	70397240	OPRPN	TSS1500
cg06585893	chr1	230747806	CAPN9	GeneBody
cg06586599	chr19	7522655	MCOLN1	promoter	S_Shelf;Island
cg06587969	chr17	7688581	TP53;WRAP53	TSS1500;exon1	S_Shelf;S_Shore
cg06589885	chr1	146021819	HFE2;HJV	promoter;promoter	S_Shelf
cg06590610	chr7	50376619	IKZF1	GeneBody
cg06591185	chr2	240455896	MIR149	promoter	S_Shore;Island
cg06593568	chr1	212792239	TATDN3	prox_enhancer	S_Shore
cg06595162	chr21	38769116	LINC00114	distal_enhancer
cg06595693	chr15	40357788	DISP2	TSS1500	N_Shore
cg06597095	chr5	43480259	TMEM267	TSS1500	N_Shelf
cg06597861	chr8	143019155	LY6E	prox_enhancer	S_Shore;Island
cg06598256	chr11	64221082	TRPT1	distal_enhancer
cg06598631	chr6	87590311	ORC3	prox_enhancer	S_Shore
cg06600447	chr19	18558027	KXD1	exon1	Island
cg06601473	chr11	33672605	KIAA1549L	GeneBody
cg06602857	chr16	86509201	FENDRR	prox_enhancer	S_Shelf;Island;N_Shelf
cg06605933	chr1	149899424	BOLA1	promoter	N_Shore
cg06607866	chr11	67483338	AIP	promoter	Island
cg06609475	chr5	1801028	MRPL36	prox_enhancer	Island
cg06611310	chr2	48440392	PPP1R21-DT	promoter	N_Shore
cg06611744	chr13	27270481	RASL11A	TSS1500	N_Shore
cg06612452	chr1	20634184	PINK1	GeneBody	S_Shore
cg06614002	chr22	37984432	SOX10	exon1	S_Shore
cg06615154	chr1	153550077	S100A3	TSS1500
cg06615667	chr9	130053950	GPR107	promoter	Island
cg06616147	chr6	53062044	CILK1	TSS1500	Island;N_Shelf
cg06616245	chr12	57460453	GLI1	prox_enhancer
cg06618866	chr4	153683935	TLR2	TSS1500	Island
cg06619076	chr8	61714483	MIR4470;ASPH	TSS1500;exon1	Island
cg06619299	chr5	178188004	GMCL2	TSS1500	S_Shore
cg06620254	chrX	71283196	NONO	promoter	N_Shore
cg06621126	chr16	67164340	HSF4	prox_enhancer	S_Shelf;Island
cg06621358	chr3	48662204	CELSR3	prox_enhancer	Island
cg06622725	chr11	45918366	PEX16;PEX16	TSS1500;exon1	Island;N_Shelf
cg06623268	chr1	45339670	MUTYH	promoter	N_Shore
cg06624832	chr17	74776201	TMEM104	TSS1500	Island
cg06625767	chr5	177409694	F12	promoter
cg06626655	chr1	37634244	RSPO1	prox_enhancer	Island
cg06628693	chr1	84077473	PRKACB-DT	prox_enhancer	Island
cg11147886	chr16	69564267	MIR1538	prox_enhancer	N_Shore
cg11148307	chr10	132858159	NKX6-2	promoter	N_Shore
cg11149033	chr10	58385444	TFAM	promoter	Island
cg11151811	chr12	49018639	PRKAG1	promoter	Island
cg11151820	chr5	10250050	CCT5	promoter	Island
cg11152412	chr15	74635347	CLK3	distal_enhancer
cg11152574	chr10	112374792	ACSL5	TSS1500
cg11154542	chr9	87725737	CTSL	TSS1500	N_Shore
cg11154879	chr20	62426719	LOC105372710	TSS1500
cg11155265	chr1	23484952	ASAP3	prox_enhancer	S_Shore
cg11157872	chr12	122526763	RSRC2	promoter	Island
cg11158374	chr21	42351555	TFF2	prox_enhancer
cg11158430	chr3	191283624	UTS2B	other_regul_region
cg11158440	chr19	13150666	IER2	prox_enhancer	Island
cg11158729	chr2	96761290	CNNM4	exon1	Island
cg11158760	chr3	61251596	FHIT	promoter	S_Shore
cg11160386	chr12	68332152	MDM1	prox_enhancer	Island
cg11160820	chr1	116570996	CD58	promoter	Island
cg11161417	chr17	32992436	SPACA3	prox_enhancer
cg11161873	chr7	112480888	LSMEM1;LSMEM1;LSMEM1	TSS200;TSS1500;exon1
cg11164347	chr1	36149845	TRAPPC3	TSS1500	Island
cg11164400	chr7	94907475	PPP1R9A	promoter	N_Shore
cg11166823	chr21	43864544	AGPAT3	prox_enhancer	Island
cg11170179	chr19	51019511	KLK10;KLK10	TSS200;TSS1500	S_Shore;Island
cg11170796	chr19	1650225	TCF3	promoter	S_Shelf;N_Shore
cg11172196	chr8	124372548	TMEM65	promoter	Island
cg11172299	chr14	93207447	UBR7	promoter	Island
cg11172423	chr1	42739952	CLDN19	prox_enhancer	S_Shore
cg11173246	chr11	841376	TSPAN4	TSS1500	N_Shore
cg11175310	chr10	16817108	RSU1	prox_enhancer	Island
cg11175476	chr12	12266267	LRP6	prox_enhancer	N_Shore
cg11175477	chr12	110502114	VPS29;RAD9B	promoter;promoter	Island
cg11176095	chr6	142301378	GPR126;ADGRG6	prox_enhancer;prox_enhancer	N_Shore
cg11176694	chr5	139670830	CXXC5	exon1	S_Shelf
cg11177404	chr19	49031822	CGB2	promoter
cg11177450	chr3	196867605	SENP5	TSS1500	N_Shore
cg11177955	chr1	222713148	BROX;AIDA	TSS1500;TSS1500	S_Shore
cg11178136	chr11	46616167	ATG13	TSS1500	N_Shore
cg11178443	chr17	8288706	RANGRF	promoter	Island
cg11181795	chr17	7316652	GPS2	prox_enhancer	S_Shore
cg11185452	chr14	69398355	ERH	promoter	Island
cg11185569	chr7	29194854	CHN2	promoter	Island
cg11187508	chr10	100267579	CWF19L1	promoter	Island
cg11189434	chr1	92832265	RPL5	prox_enhancer	Island
cg11189837	chr21	26846277	ADAMTS1	prox_enhancer	S_Shore;Island
cg11191210	chr6	117264652	VGLL2;LOC105377964	TSS1500;exon1	S_Shore;N_Shore
cg11191337	chr20	45913165	PLTP	TSS1500	S_Shore
cg11192270	chr1	17012149	ATP13A2	promoter	S_Shore
cg11193041	chr14	77321609	GSTZ1	prox_enhancer	S_Shore
cg11194725	chr17	48100998	CBX1	exon1	Island
cg11194994	chr1	160206184	PEA15	prox_enhancer	S_Shore
cg11195002	chr19	10289129	ICAM4-AS1	promoter	S_Shore;N_Shore
cg11195662	chr9	76905804	PRUNE2	GeneBody	N_Shore
cg11196437	chr1	75128180	LHX8	promoter	S_Shelf;N_Shore;N_Shelf
cg11196870	chr8	41529307	GINS4	exon1	Island
cg11197066	chr2	196926581	PGAP1	exon1	N_Shore
cg11199399	chr2	32947375	LTBP1	prox_enhancer	Island
cg11200929	chr15	78340328	CRABP1	promoter	Island
cg11201229	chr11	17169688	PIK3C2A	promoter
cg11201288	chr1	70204202	LRRC40	prox_enhancer	N_Shore
cg11201532	chr22	37486040	MFNG	prox_enhancer
cg11203041	chr12	16347251	MGST1	promoter
cg11204562	chr10	113751394	PLEKHS1	promoter
cg11205552	chr3	113276843	BOC	GeneBody
cg11206634	chr2	127700825	SFT2D3	prox_enhancer	N_Shore
cg11206667	chr2	229921868	TRIP12	promoter	Island
cg11206763	chr12	56127908	ESYT1	promoter	N_Shore;N_Shore
cg11207379	chr12	103965637	TDG;UQCC6	TSS1500;exon1	Island
cg11207515	chr7	147207113	CNTNAP2	GeneBody
cg11208235	chr1	93681912	BCAR3	promoter	Island
cg11208880	chr1	89821719	LRRC8D	promoter	Island
cg11212312	chr5	132059990	IL3	prox_enhancer
cg11212329	chr5	136667193	CTB-1I21.1	distal_enhancer
cg11212609	chr17	7252080	ELP5;CTDNEP1	promoter;promoter	Island
cg11213150	chr9	127122178	RALGPS1;ANGPTL2	GeneBody;GeneBody
cg11214001	chr5	96742726	CAST	TSS1500
cg11214889	chr18	597111	CLUL1	promoter	Island
cg11216616	chr12	120117706	RAB35-AS1	prox_enhancer	S_Shore
cg11219178	chr11	3099719	OSBPL5	distal_enhancer
cg11220060	chr19	12886604	KLF1	GeneBody	S_Shore
cg11220635	chr14	67695860	RDH11	promoter
cg11220950	chr16	1992692	SYNGR3	prox_enhancer	Island
cg11221265	chr1	161314489	SDHC	promoter	S_Shore;Island
cg11221508	chr17	34961318	CCT6B	promoter	Island
cg11223252	chr2	86624195	RNF103	prox_enhancer	S_Shore
cg11223864	chr7	100673700	GNB2	promoter	Island
cg11225935	chr12	389312	KDM5A;CCDC77	promoter;promoter	Island
cg11227541	chr1	84506634	GNG5	promoter	Island
cg11228872	chr19	12938445	CALR	promoter	Island
cg11230435	chr10	30435445	MAP3K8	TSS1500	S_Shore
cg11231018	chr10	88663651	LIPF	TSS1500
cg11231349	chr1	162080866	NOS1AP	distal_enhancer
cg11233228	chr9	113275121	PRPF4;CDC26	TSS1500;exon1	N_Shore
cg11234457	chr5	121851852	FTMT	promoter	Island
cg11235426	chr6	292522	DUSP22	promoter	Island
cg11235848	chrX	47190809	UBA1	promoter	Island;N_Shelf
cg11235871	chr3	49104710	QARS1;QARS	promoter;promoter	Island
cg11237115	chr3	183635634	KLHL24	promoter	Island
cg11237738	chr4	5525568	LINC01587	prox_enhancer
cg11237883	chr7	76047931	STYXL1;MDH2	promoter;promoter	Island
cg11241627	chr7	19145542	FERD3L	promoter	S_Shore;S_Shore
cg11243196	chr4	72569139	ADAMTS3	promoter	S_Shore;N_Shore
cg11245017	chr1	186305099	RNU6-1240P	distal_enhancer
cg11245297	chr19	8053014	CCL25	promoter	S_Shelf
cg11245384	chr20	1994000	PDYN;PDYN	TSS1500;exon1
cg11248413	chr5	135535968	NEUROG1;NEUROG1	TSS200;TSS1500	Island
cg11248491	chr7	6272894	CYTH3	TSS1500	S_Shore;Island
cg11249120	chr6	130222693	SAMD3	exon1
cg11250247	chr6	170554948	TBP	GeneBody	S_Shore;S_Shore
cg11251086	chr2	73780020	DUSP11	promoter	Island
cg11251498	chr8	39935250	IDO2	prox_enhancer
cg11251858	chr6	151807901	ESR1	prox_enhancer	Island
cg11251877	chr6	167998301	KIF25	other_regul_region	N_Shelf
cg11254522	chr1	27623832	FGR	GeneBody
cg11255163	chr16	68737297	CDH1	promoter	Island
cg11256445	chr3	121661386	HCLS1	TSS1500
cg11258532	chr16	66843970	CA7	promoter	N_Shore
cg11260422	chr14	37594907	FOXA1	prox_enhancer	S_Shore;Island;N_Shelf
cg11261264	chr19	55209369	PTPRH	promoter
cg11262815	chr17	50561342	CACNA1G	promoter	Island
cg11263296	chr12	119990509	BICDL1;CCDC64	prox_enhancer;prox_enhancer	S_Shore
cg11263497	chr2	19990459	WDR35-DT	prox_enhancer	Island
cg11263584	chr17	75012492	ICT1;MRPL58	promoter;promoter	Island
cg11265916	chr22	21866766	MAPK1	GeneBody	Island
cg11265941	chr15	24823591	SNRPN	promoter
cg11266874	chr3	93980508	ARL13B	promoter	Island
cg11267879	chr19	41114047	CYP2F1	TSS1500
cg22305782	chr16	30925893	FBXL19	promoter	S_Shelf
cg22307649	chr11	119018461	RPS25	promoter	Island
cg22308759	chr17	57987567	LOC101929185;VEZF1	TSS1500;exon1	Island
cg22309826	chr17	17281126	COPS3	promoter	Island
cg22311533	chr5	132864316	GDF9	promoter	N_Shore
cg22313024	chr8	96235841	UQCRB	TSS1500
cg22313025	chr6	104859221	HACE1	GeneBody	N_Shore
cg22315542	chr4	18022638	LCORL	TSS1500	Island
cg22319147	chr16	66366696	CDH5	promoter
cg22319470	chr3	13479870	HDAC11	promoter	Island
cg22320000	chr1	244864327	HNRNPU	promoter	Island
cg22321558	chr2	85602197	USP39;TMEM150A;TMEM150A	TSS1500;TSS1500;exon1	Island
cg22322184	chr19	7669317	RETN	promoter	N_Shore
cg22325572	chr1	110873559	CD53	prox_enhancer
cg22325646	chr17	43024452	RND2	TSS1500	S_Shelf;N_Shore
cg22325703	chr11	94401069	GPR83	prox_enhancer	Island
cg22325715	chr17	42799138	CNTD1	prox_enhancer	S_Shore
cg22325823	chr17	74670923	RAB37	prox_enhancer	N_Shore
cg22328256	chr6	28789604			S_Shelf
cg22328890	chr16	68264355	SLC7A6	promoter	Island
cg22332306	chr3	56664140	TASOR;TASOR	TSS200;TSS1500
cg22333868	chr12	79217575	SYT1	GeneBody
cg22333888	chr20	3682774	ADAM33	prox_enhancer	S_Shore
cg22334000	chr4	80335845	C4orf22;CFAP299	promoter;promoter	N_Shore
cg22334665	chr6	110476294	SLC22A16	promoter	Island
cg22335340	chr12	6945990	PTPN6	prox_enhancer	S_Shore
cg22335801	chr1	1213711	TNFRSF4;TNFRSF4	TSS1500;exon1	S_Shelf;S_Shelf;Island;N_Shelf
cg22336633	chr11	17078141	RPS13	prox_enhancer	S_Shore
cg22337624	chr16	72092522	TXNL4B	prox_enhancer	N_Shore
cg22338307	chr2	73737641	TPRKB	TSS1500	S_Shore
cg22339278	chr19	35856374	KIRREL2	TSS1500	Island
cg22339744	chr19	13118612	NACC1	prox_enhancer	S_Shore;Island
cg22340747	chr15	45391012	GATM	GeneBody
cg22341104	chr1	92486704	GFI1	prox_enhancer	Island
cg22341310	chr19	47545326	ZNF541	GeneBody	Island
cg22343001	chrX	101659863	ARMCX2	promoter
cg22344641	chr9	128322275	TRUB2	prox_enhancer	Island
cg22346765	chr6	41039783	UNC5CL	prox_enhancer
cg22349489	chr6	27147164	H2AC12	promoter	Island
cg22354595	chr19	56840072	PEG3	prox_enhancer	S_Shore;Island
cg22356117	chr3	183163639	LAMP3	promoter	S_Shore
cg22359217	chr5	41925670	FBXO4;FBXO4	TSS200;TSS1500	S_Shore
cg22359606	chr2	181680765	NEUROD1	prox_enhancer	Island;N_Shelf
cg22362636	chr4	2756720	TNIP2	prox_enhancer	S_Shore
cg22366626	chr3	15099382	RBSN;ZFYVE20	prox_enhancer;prox_enhancer	Island
cg22367264	chr12	80355885	RN7SKP261	distal_enhancer
cg22367970	chr1	155857163	GON4L	promoter	N_Shelf;N_Shelf
cg22368307	chr11	75399416	RPS3	promoter	N_Shore
cg22369818	chr15	50355625	GABPB1-AS1	promoter	S_Shore
cg22372849	chr7	1461612	MICALL2-DT	prox_enhancer	S_Shore
cg22373112	chr17	42155699	RAB5C	prox_enhancer	S_Shore
cg22374142	chr16	67164822	HSF4	promoter	S_Shelf;Island
cg22374901	chr12	117099606	TESC;TESC;TESC-AS1	TSS200;TSS1500;exon1	Island
cg22375610	chr6	41053422	APOBEC2	prox_enhancer
cg22376897	chrX	2964142	ARSE;ARSL	promoter;promoter
cg22377142	chr1	156295484	GLMP;GLMP	TSS1500;exon1	S_Shelf
cg22377389	chr13	20231540	GJB6	promoter	N_Shore
cg22377428	chr17	74367743	GPR142	prox_enhancer
cg22377963	chr16	30894540	BCL7C	prox_enhancer	S_Shore;N_Shore
cg22377998	chr22	20017358	TANGO2	prox_enhancer	S_Shore;N_Shelf;N_Shelf
cg22379207	chr19	36838372	ZNF790	promoter	Island
cg22381955	chr12	132853363	CHFR	GeneBody	Island
cg22384366	chr3	179149216	PIK3CA	prox_enhancer	S_Shore
cg22385764	chr12	48157811	ASB8	TSS1500	S_Shore
cg22387994	chr19	47514943	NAPA	exon1	Island
cg22388943	chr14	103333419	EIF5	prox_enhancer	N_Shore
cg22391400	chr10	103968009	SLK	prox_enhancer	S_Shore
cg22392708	chr17	40937518	KRT23	promoter
cg22395019	chr2	31138826	GALNT14	prox_enhancer	Island
cg22395192	chr1	27012944	TENT5B	promoter	Island
cg22396129	chr12	42327343	ZCRB1	TSS1500	S_Shore
cg22396691	chr3	15065461	MRPS25	promoter	Island
cg22397447	chr9	38392978	ALDH1B1	prox_enhancer	Island
cg22397854	chr1	36450900	OSCP1	prox_enhancer	S_Shore
cg22398616	chr13	52740068	CNMD;LECT1	prox_enhancer;prox_enhancer	S_Shore
cg22402007	chr9	84667908	NTRK2	prox_enhancer	N_Shore
cg22404646	chr11	833345	CD151	prox_enhancer	Island
cg22406518	chr3	134374785	AMOTL2	TSS1500	Island
cg22407504	chr11	1221860	MUC5B	TSS1500
cg22407574	chr21	33588277	DONSON	prox_enhancer	Island
cg22409223	chr3	130746728	PIK3R4	promoter	Island
cg22409383	chr5	139273690	MATR3	promoter	Island
cg22411068	chr5	10441991	ROPN1L;ROPN1L-AS1	promoter;promoter	Island
cg22411207	chr8	56113742	MOS	promoter	Island;N_Shelf
cg22415472	chr2	107985905	SLC5A7	prox_enhancer	N_Shore
cg22416721	chr4	87649422	DMP1	promoter
cg22417398	chr11	65525623	SCYL1	promoter	S_Shore
cg22417733	chr6	152982274	FBXO5	GeneBody	Island
cg22417789	chr13	80341330	SPRY2	prox_enhancer	S_Shelf;Island;N_Shore
cg22418360	chr2	237967703	UBE2F	TSS1500	S_Shore
cg22418909	chr8	41309219	SFRP1	prox_enhancer	Island
cg22421699	chr1	27934856	SMPDL3B;SMPDL3B	TSS200;TSS1500
cg22421766	chr1	1282278	SCNN1D	promoter	N_Shelf
cg22424108	chr1	94819975	SLC44A3;SLC44A3-AS1	TSS1500;exon1	N_Shore
cg22424444	chr11	1310506	TOLLIP-DT	prox_enhancer	S_Shore
cg22424746	chr1	117210691	VTCN1	prox_enhancer
cg22425806	chr2	70554444	TGFA	prox_enhancer	Island
cg22428102	chr4	183099557	WWC2	promoter	Island
cg22430790	chr14	51651115	FRMD6;FRMD6;FRMD6-AS1	TSS1500;exon1;exon1	N_Shore
cg22432269	chr15	22980370	CYFIP1	promoter	Island
cg22432367	chr6	156777516	ARID1B	prox_enhancer
cg22436229	chr1	26110750	PDIK1L	prox_enhancer	N_Shore
cg22437153	chr2	72883528	SPR	other_regul_region	N_Shelf
cg22437284	chr20	37344133	SRC;LOC105372606	TSS1500;exon1	N_Shore
cg22437699	chrX	25015241	ARX	GeneBody	S_Shore;N_Shore;N_Shelf
cg22438324	chr14	20454756	OSGEP	promoter	Island
cg22438810	chr9	128149513	LCN2	promoter
cg22441882	chr8	20183143	SLC18A1	promoter
cg22442090	chr7	150736989	GIMAP5	prox_enhancer
cg06889975	chr8	22701209	LOC107986926	GeneBody	N_Shelf
cg06890553	chr19	44052332	ZNF223	prox_enhancer
cg06892465	chr2	25410677	DTNB-AS1	distal_enhancer
cg06892726	chr6	26087379	HFE;HFE	TSS200;TSS1500
cg06893980	chr6	170553143	PSMB1	promoter	Island;N_Shore
cg06894381	chr1	67054122	SLC35D1	promoter	Island
cg06894812	chr5	113294528	MCC	prox_enhancer	Island
cg06896207	chr19	2095365	MOB3A	prox_enhancer	N_Shore;N_Shore
cg06898923	chr10	27503976	RAB18	prox_enhancer	N_Shore
cg06899329	chr19	19517113	NDUFA13	prox_enhancer	S_Shore
cg06899802	chr5	149551524	CSNK1A1	promoter	Island
cg06899976	chr5	141051377	PCDHB1	promoter
cg06901392	chr13	31161968	HSPH1	promoter	Island
cg06903325	chr13	113651133	GRK1;ATP4B	GeneBody;GeneBody	S_Shelf
cg06905862	chr11	6619606	TPP1	promoter
cg06906435	chr14	98711440	LINC02914	promoter
cg06908474	chr11	34438969	CAT	promoter	Island
cg06908778	chr10	22345673	SPAG6	exon1	Island
cg06910048	chr11	112074785	PIH1D2;NKAPD1	TSS1500;exon1	S_Shore
cg06910100	chr19	17264282	USHBP1	prox_enhancer
cg06911113	chr1	20186124	UBXN10	promoter	Island
cg06912252	chr9	101486644	PGAP4	prox_enhancer	Island
cg06912355	chr16	89935847	TUBB3	distal_enhancer	S_Shore;Island
cg06915165	chr12	10212334	GABARAPL1	prox_enhancer	N_Shore
cg06917325	chr11	63015651	SLC22A8	promoter
cg06918467	chr6	137494402	OLIG3	promoter	S_Shore;N_Shore;N_Shelf
cg06919203	chr20	3663504	GFRA4	other_regul_region	S_Shelf
cg06919956	chr9	137551308	MRPL41	prox_enhancer	Island
cg06921282	chr11	536299	HRAS	prox_enhancer	Island
cg06922130	chr1	44740124	KIF2C	prox_enhancer	S_Shore
cg06926735	chr20	50116130	UBE2V1	promoter	S_Shelf
cg06930095	chr15	84716253	SEC11A	promoter	Island
cg06933072	chr1	167913713	ADCY10;DCAF6	GeneBody;GeneBody
cg06933965	chr12	108339217	CMKLR1	promoter
cg06938406	chr12	120437781	COX6A1	TSS1500	N_Shore
cg06938878	chr11	15072818	CALCB	prox_enhancer	N_Shore
cg06940574	chr1	6237068	ICMT	TSS1500	S_Shore
cg06940792	chr5	127290865	MEGF10	promoter	Island
cg06941093	chr1	53734023	GLIS1	exon1	N_Shelf
cg06942110	chr7	1505749	INTS1	prox_enhancer	S_Shore
cg06942445	chrX	54920940	TRO	promoter
cg06943865	chr7	94664468	SGCE	other_regul_region	Island
cg06944050	chrX	118975105	LONRF3	prox_enhancer	S_Shore;Island
cg06946797	chr16	11328552	Y_RNA	distal_enhancer
cg06946880	chr2	70935993	ATP6V1B1	exon1
cg06948294	chr14	25049418	STXBP6	prox_enhancer	Island
cg06948937	chr1	205504276	CDK18	TSS1500	N_Shore
cg06949789	chr3	23917217	RPL15;NKIRAS1	promoter;promoter	Island
cg06950730	chr11	117198763	TAGLN	TSS1500
cg06952117	chr2	190649709	NAB1;NEMP2;NAB1	TSS1500;TSS1500;exon1	Island
cg06952236	chr15	38564140	RASGRP1	prox_enhancer	Island
cg06952310	chr19	19217181	NCAN	distal_enhancer
cg06952412	chr19	40619945	LTBP4	distal_enhancer	N_Shelf
cg06953304	chr3	42600198	NKTR	prox_enhancer	N_Shore
cg06953768	chr5	134845794	C5orf24	promoter	Island
cg06953995	chr9	109780499	PALM2AKAP2;PALM2-AKAP2	promoter;promoter	S_Shore
cg06956273	chr1	109613001	GNAT2	exon1
cg06957329	chr17	57850107	MRPS23	promoter	Island
cg06958034	chr1	23019710	KDM1A	prox_enhancer	Island
cg06958211	chr15	40239979	PAK6	promoter	S_Shore
cg06958537	chr21	38805026	ETS2	prox_enhancer	N_Shore
cg06959635	chrX	139642468	MCF2	promoter
cg06960698	chr13	102402496	FGF14	prox_enhancer	S_Shore
cg06962748	chr13	109142179	MYO16	GeneBody	S_Shore
cg06963844	chr1	11664181	FBXO6	promoter	Island
cg06967228	chrX	69305882	LINC00269	distal_enhancer	Island
cg06971096	chr2	219308869	PTPRN	promoter	N_Shore
cg06972908	chr16	30477000	ITGAL	distal_enhancer	S_Shelf
cg06973760	chr18	79394869	NFATC1	TSS1500	Island
cg06975311	chr11	65639928	SIPA1	promoter	S_Shore;N_Shore;N_Shelf
cg06975499	chr17	42744863	EZH1	GeneBody	Island
cg06976096	chr3	87089360	LINC00506	exon1	Island
cg06976977	chr4	73070027	COX18;LOC112268467	TSS1500;exon1	S_Shore
cg06980053	chr3	50338243	RASSF1	promoter	S_Shore;N_Shelf
cg06980380	chr2	25674056	DTNB	prox_enhancer	S_Shore
cg06980460	chr11	49208996	FOLH1	TSS1500	S_Shore
cg06981910	chr7	130207206	SSMEM1	prox_enhancer	S_Shore
cg06983052	chr1	89822540	LRRC8D-DT	TSS1500	S_Shore
cg06984201	chr5	1510397	MIR6075	prox_enhancer
cg06985415	chr10	132141907	JAKMIP3	GeneBody	S_Shelf;S_Shore
cg06987504	chr8	108248986	EIF3E	TSS1500	S_Shore
cg06990298	chr17	17496386	RASD1	promoter	Island
cg06990379	chr1	97920653	DPYD	GeneBody	Island
cg06992027	chr1	159925512	TAGLN2	promoter	Island
cg06993413	chr15	65517866	DPP8	promoter	S_Shore
cg06993524	chr20	16392648	KIF16B	distal_enhancer
cg06994022	chr18	48133699	ZBTB7C	GeneBody	N_Shelf
cg06994747	chr19	8610754	ADAMTS10	promoter	S_Shore;Island
cg06994787	chr16	11741104	TXNDC11-AS1	prox_enhancer	N_Shore
cg06994793	chr5	140639326	TMCO6	promoter	N_Shore
cg06999776	chr2	74654019	SEMA4F	TSS1500	N_Shore
cg07000551	chr15	40109096	BMF	promoter	Island
cg07000831	chr13	49444378	CAB39L;SETDB2;SETDB2-PHF11	TSS1500;exon1;exon1	Island
cg07002540	chr2	85054005	LINC01964	distal_enhancer
cg07003563	chr1	112618712	ST7L	prox_enhancer	N_Shore
cg07004820	chr2	70553319	TGFA	prox_enhancer	Island
cg07005513	chr11	61828484	FADS2	prox_enhancer	Island
cg07005767	chr8	106770310	ABRA	promoter
cg07007400	chr12	52233047	KRT7	promoter	Island
cg07009002	chr22	35623585	MB	TSS1500
cg07011110	chr6	26500254	BTN1A1	promoter	N_Shore
cg07013734	chr11	101583952	TRPC6	promoter	Island
cg07015079	chr1	145885633	LOC107985593	TSS1500	N_Shore
cg07015629	chr2	212538488	ERBB4	promoter	Island
cg07016730	chr22	50473877	SBF1	prox_enhancer	N_Shore
cg07017437	chr6	28633494	COX8CP1	prox_enhancer	N_Shore
cg07017477	chr1	151909681	THEM4	promoter	Island
cg07017706	chr12	52619547	KRT73	TSS1500
cg07018708	chr6	144013846	PLAGL1	GeneBody
cg07020962	chr18	35041328	MAPRE2	promoter	Island
cg07022477	chr19	46295612	HIF3A	prox_enhancer	N_Shore
cg07022885	chr11	46617088	HARBI1	promoter	Island
cg07023317	chr8	29103798	KIF13B	GeneBody
cg07023459	chr1	112722788	FAM19A3;TAFA3	distal_enhancer;distal_enhancer	N_Shore
cg07026910	chr2	233162064	INPP5D	GeneBody
cg07027513	chr18	31685877	B4GALT6;B4GALT6	TSS1500;exon1	S_Shore
cg07027912	chr3	197791091	LRCH3	promoter	N_Shore
cg07028533	chr7	146116347	CNTNAP2	prox_enhancer	Island
cg07028869	chr12	49347381	DNAJC22	exon1	S_Shore
cg07029998	chr1	11262134	MTOR	GeneBody	N_Shore
cg07031797	chr22	50044694	TTLL8	distal_enhancer	N_Shore
cg07031996	chr1	37859066	MTF1	prox_enhancer	N_Shore
cg07034269	chr2	128090954	UGGT1	TSS1500	N_Shore
cg07034561	chr21	42496049	RSPH1-DT	TSS1500	N_Shore
cg07035499	chr17	2716284			S_Shelf
cg07035740	chr5	176630739	EIF4E1B	promoter	S_Shore
cg07036530	chr10	123665746	GPR26	prox_enhancer	N_Shore
cg07036775	chr1	145964694	POLR3GL;ANKRD34A	promoter;promoter	Island;S_Shelf
cg07038400	chr3	135965321	PPP2R3A	prox_enhancer	N_Shore
cg07038617	chr7	151227306	ABCF2	promoter	Island
cg07038887	chr17	30291536	BLMH	prox_enhancer	Island
cg07039113	chr1	153356537	S100A9	TSS1500
cg07039362	chr16	55874958	CES5A	GeneBody
cg07042144	chr19	53824150	NLRP12;NLRP12;NLRP12	TSS200;TSS1500;exon1
cg07043494	chr3	11251995	HRH1	prox_enhancer
cg07044282	chr1	178871002	ANGPTL1	promoter
cg07047653	chr12	49950843	AQP2	promoter
cg07048066	chr5	138033267	FAM13B	prox_enhancer	S_Shore
cg07049929	chr14	74302973	ABCD4	promoter	Island
cg07051140	chr5	178232228	PHYKPL	prox_enhancer	Island
cg07051178	chr14	73966646	ENTPD5	GeneBody
cg07052387	chr14	61695130	HIF1A	TSS1500	Island
cg07052880	chr2	70934567	ATP6V1B1	TSS1500
cg07054095	chr19	57527488	ZNF549	promoter	Island
cg07054526	chr17	43120491	BRCA1	GeneBody
cg07054641	chr3	113441707	WDR52;CFAP44	promoter;promoter	Island
cg07054788	chr1	92831947	RPL5	promoter	Island
cg07056057	chr17	58082259	DYNLL2	TSS1500	N_Shore
cg07057831	chr12	130838497	STX2	prox_enhancer	N_Shore
cg07059360	chr8	22244519	MIR320A	prox_enhancer	N_Shore
cg07059403	chr6	169751437	DYNLT2	promoter	Island
cg07059875	chr2	47368934	EPCAM	TSS1500	N_Shore
cg07061145	chr15	78263836	DNAJA4-DT	promoter	N_Shore
cg07061913	chr10	73246704	DNAJC9-AS1	TSS1500	N_Shore
cg07063583	chrX	8730187	ANOS1	GeneBody	N_Shore
cg07063745	chr2	210476848	LANCL1	promoter	S_Shore
cg07064406	chr20	44884423	YWHAB	TSS1500	N_Shore
cg07065941	chr8	102655532	LOC101927245	TSS1500	Island
cg07067241	chr3	142723869	TRPC1	promoter	N_Shore
cg07068616	chr7	104207871	ORC5	promoter
cg07068998	chr1	114717047	NRAS	prox_enhancer
cg07069636	chr16	30660428	FBRS	prox_enhancer	S_Shore
cg07069844	chr19	1617028	RNU6-1223P	prox_enhancer	S_Shelf;S_Shore;N_Shelf
cg08832227	chr12	4911527	KCNA1	GeneBody	Island
cg08833432	chr20	62144768	SS18L1	prox_enhancer	S_Shore
cg08835688	chr7	50782234	GRB10;GRB10	TSS200;TSS1500	Island
cg08836024	chr6	87591199	ORC3	prox_enhancer	S_Shore
cg08837884	chr19	4540770	LRG1	TSS1500	N_Shelf
cg08839620	chr11	74592741	POLD3	exon1	Island
cg08840010	chr1	7940254	TNFRSF9	prox_enhancer	N_Shelf
cg08843314	chrX	71618140	CXCR3	GeneBody
cg08844422	chr8	11886223
cg08846002	chrX	135343101	ZNF75D	exon1	N_Shore;N_Shore
cg08847038	chr10	25016288	ENKUR	promoter	N_Shore
cg08847636	chr19	12365213	ZNF442	prox_enhancer	N_Shore
cg08849126	chr12	12891436	GPRC5A	promoter	Island
cg08855705	chr8	93923490	PDP1	distal_enhancer
cg08859675	chr19	10453095	PDE4A	promoter
cg08860143	chr16	30374446	MYL11	TSS1500	S_Shelf;N_Shelf
cg08861115	chr2	112977800	IL36G	prox_enhancer
cg08866753	chr1	39576389	PABPC4	prox_enhancer	Island
cg08871010	chrX	50090346	CLCN5	GeneBody
cg08871101	chr2	44955201			S_Shore;Island
cg08871189	chr11	36289569	COMMD9	promoter
cg08871545	chr1	48094131	LINC02794	GeneBody
cg08872483	chr9	93450907	FAM120AOS	prox_enhancer	N_Shore
cg08872493	chr1	23194924	LUZP1	distal_enhancer
cg08872550	chr8	85463221	CA3-AS1	promoter	N_Shore
cg08872742	chr16	66366417	CDH5	promoter
cg08875535	chr2	101698015	MAP4K4	promoter	Island
cg08876470	chr19	12891543	GCDH	GeneBody	N_Shore
cg08876591	chr7	87934540	ADAM22	promoter	Island
cg08876665	chr9	111599058	PTGR1	GeneBody
cg08878304	chr22	32474564	FBXO7	promoter	Island
cg08878323	chr7	97023152	DLX5	prox_enhancer	S_Shore;S_Shore;N_Shore
cg08878352	chr6	30067443	PPP1R11	promoter	N_Shelf
cg08878713	chr1	30852966
cg08878744	chr1	152811198	LCE1B	promoter
cg08880153	chr15	43516608	MAP1A	TSS1500
cg08881067	chr5	74767021	NSA2;GFM2	promoter;promoter	Island
cg08884343	chrX	49265961	FOXP3	prox_enhancer	N_Shelf
cg08884410	chr7	152923005			N_Shore;N_Shelf
cg08884752	chr1	2230562	SKI	distal_enhancer	S_Shore
cg08886154	chr7	127616622	PAX4	TSS1500
cg08887137	chr8	30156185	DCTN6;DCTN6-DT	promoter;promoter	Island
cg08887581	chr1	16004221	SRARP	promoter
cg08888956	chr12	85874061	NTS	TSS1500
cg08890043	chr22	50582736	CHKB	prox_enhancer	Island
cg08891270	chr19	17215310	USE1	promoter	S_Shelf;Island
cg08893087	chr1	92951425	FAM69A;DIPK1A	distal_enhancer;distal_enhancer
cg08893585	chr11	129375414	BARX2	TSS1500	Island
cg08894534	chr2	17753220	SMC6	prox_enhancer	N_Shore
cg08896629	chr19	10380901	TYK2	TSS1500	Island
cg08896945	chr11	15073522	CALCB	promoter	Island
cg08897388	chr6	112254503	LAMA4	promoter	S_Shore
cg08899626	chr4	16898576	LDB2	promoter
cg08899632	chr20	52192461	ZFP64	prox_enhancer	S_Shore
cg08900043	chr12	53985112	HOXC10	promoter	Island
cg08901867	chr17	48793680	TTLL6	GeneBody
cg08902132	chr5	138543634	ETF1	TSS1500	Island
cg19827923	chr2	230926062	GPR55	prox_enhancer
cg19831077	chr7	151410838	WDR86;WDR86	TSS200;TSS1500	S_Shore
cg19832597	chr7	30594516	AC005154.6;GARS1-DT	prox_enhancer;prox_enhancer	Island
cg19832721	chr17	46172500	KANSL1	GeneBody
cg19835478	chr21	45981195	COL6A1	TSS1500	Island;N_Shore;N_Shelf
cg19836199	chr21	35049644	RUNX1	prox_enhancer
cg19836283	chr15	68432351	ITGA11	promoter	Island
cg19837751	chr22	17164526	HDHD5;HDHD5-AS1	GeneBody;GeneBody
cg19837824	chr16	2047350	NTHL1	prox_enhancer	N_Shore
cg19839588	chr6	42451728	TRERF1	prox_enhancer	N_Shore;N_Shore
cg19839691	chr15	64381591	KIAA0101;PCLAF;CTD-2116N17.1	promoter;promoter;promoter
cg19840387	chr2	158457504	PKP4	prox_enhancer	Island
cg19840532	chr1	58546989	DAB1;OMA1	TSS1500;TSS1500	S_Shore
cg19841506	chr17	4738761	ZMYND15	prox_enhancer	Island
cg19843036	chr4	158210364	TMEM144	promoter	Island
cg19843429	chr7	24980132	OSBPL3;OSBPL3;OSBPL3	TSS200;TSS1500;exon1	Island;N_Shore
cg19844287	chr5	53110034	MOCS2;MOCS2-DT	TSS1500;exon1	S_Shore
cg19845843	chrX	18221162	BEND2	promoter	S_Shore
cg19846131	chr11	85664420	CREBZF	prox_enhancer	Island
cg19847271	chr12	56752548	HSD17B6;PRIM1	promoter;promoter	Island
cg19848683	chr3	169146260	MECOM	promoter	Island;N_Shelf
cg19850370	chr4	71339387	SLC4A4	prox_enhancer
cg19850406	chr12	116736927	RNFT2	TSS1500	N_Shore
cg19850855	chr5	93997950	FAM172A;ARB2A	distal_enhancer;distal_enhancer
cg19853229	chr19	39413255	PLEKHG2	promoter	S_Shelf;Island
cg19853494	chr1	169711472	SELL	GeneBody
cg19853703	chr22	35648745	APOL6	GeneBody
cg19853760	chr22	37675670	LGALS1	exon1	N_Shore
cg19854301	chr16	82637845	CDH13	GeneBody
cg19855618	chr8	143649409	ZNF623	TSS1500
cg19856444	chr10	17952187	SLC39A12	prox_enhancer
cg19856594	chrX	135893770	CT45A10;SAGE1	TSS1500;exon1
cg19857457	chr18	49492577	RPL17-C18orf32;RPL17	promoter;promoter	Island
cg19857537	chr11	126211286	RPUSD4	prox_enhancer	N_Shore
cg19857538	chr9	128323251	TRUB2	TSS1500	S_Shore
cg19857541	chr3	109117953	MORC1	GeneBody	Island
cg19859270	chr3	98532450	GPR15	prox_enhancer
cg19859445	chr8	19730614	CSGALNACT1	GeneBody
cg19861697	chr7	87153295	DMTF1	prox_enhancer	S_Shore
cg19862344	chr6	49637468	RHAG	prox_enhancer
cg19863405	chr9	108856790	ACTL7B	TSS1500	S_Shore
cg19863773	chr2	42764765	OXER1	prox_enhancer
cg19864851	chr10	73744089	SEC24C	TSS1500	N_Shore
cg19866103	chr3	49429179	NICN1	promoter	Island
cg19867899	chr5	140966234	PCDHAC2	prox_enhancer	N_Shore
cg19868691	chr2	218879875	WNT10A	TSS1500	N_Shore;N_Shelf
cg19869139	chr1	28811565	OPRD1	TSS1500	N_Shore
cg19870743	chr1	2165719	PRKCZ-AS1	distal_enhancer	N_Shelf
cg19872681	chr14	22815309	SLC7A7	GeneBody
cg19872814	chr9	26947505	IFT74	promoter	Island
cg19873785	chr7	101217972	ZNHIT1	promoter	S_Shore
cg19875047	chr11	83194667	ANKRD42	promoter	S_Shore
cg19875216	chr3	133805997	LOC105374116;SRPRB	TSS1500;exon1	Island
cg19875656	chr3	46717606	PRSS50	prox_enhancer	Island
cg19876838	chr19	48455407	KCNJ14	prox_enhancer	S_Shelf
cg19881177	chr9	96418952	ZNF367	prox_enhancer	Island
cg19881895	chr11	57428067	SLC43A3	TSS1500	S_Shore
cg19883905	chr18	12254025	CIDEA;LOC105371996	TSS1500;TSS1500	N_Shore
cg19884600	chr1	158932148	PYHIN1	GeneBody
cg19884658	chr1	6604208	KLHL21	prox_enhancer	S_Shore
cg19890739	chr16	85689933	GINS2	prox_enhancer	S_Shore
cg19891733	chr21	25735946	ATP5J;ATP5PF	prox_enhancer;prox_enhancer	S_Shore
cg19894943	chr1	52033907	KTI12	promoter	S_Shore
cg19895197	chr17	39730808	MIEN1	prox_enhancer	S_Shore
cg19896198	chr1	12063205	TNFRSF8	promoter	N_Shore
cg19896347	chr12	123780455	DNAH10;LOC105370044	GeneBody;GeneBody
cg19899621	chr19	9621141	ZNF561	promoter	Island
cg19902569	chr11	62546457	AHNAK	prox_enhancer	Island;N_Shore
cg19903229	chr14	57493932	CCDC198;C14orf105	promoter;promoter
cg19903333	chr1	43975695	ATP6V0B	prox_enhancer	S_Shore;N_Shelf
cg19904463	chr8	81280371	FABP5	promoter	Island
cg19904653	chr8	37850174	BRF2	TSS1500	S_Shore
cg19905251	chr5	169301491	SLIT3	TSS1500	S_Shore
cg19906397	chr22	23786833	SMARCB1	promoter
cg19906550	chr11	2899569	SLC22A18	promoter	N_Shelf
cg19906672	chr4	6917141	TBC1D14	distal_enhancer
cg19906926	chr4	39044196	KLHL5	prox_enhancer	N_Shore
cg19910382	chr2	88128042	FABP1	promoter
cg19911362	chr15	50424125	USP8	promoter	Island
cg19913889	chr2	85603013	TMEM150A	prox_enhancer	Island
cg19914607	chr3	50205072	SLC38A3	promoter	N_Shore
cg19914751	chr3	49105139	QARS1;QARS	prox_enhancer;prox_enhancer	S_Shore
cg19917856	chr19	39197323	NCCRP1	prox_enhancer	Island;N_Shelf
cg19918758	chr1	107965491	VAV3	TSS1500	S_Shore
cg19921353	chr6	33075797	HLA-DPB1	promoter
cg19921389	chr3	129061321	GP9	prox_enhancer
cg19921776	chr1	184755363	EDEM3	prox_enhancer	S_Shore
cg19925780	chr1	101044001	DPH5-DT	distal_enhancer
cg19928046	chr5	150412686	CD74	exon1
cg19928247	chrX	103628866	TCEAL1	promoter	N_Shore
cg19928450	chr12	53954845	HOXC12	promoter	S_Shelf;S_Shore;N_Shore
cg19930802	chr15	25727327	ATP10A	GeneBody
cg19931106	chr2	37084749	HEATR5B	TSS1500	Island
cg19932177	chr13	33817936	RFC3	promoter	N_Shore
cg19933595	chr4	145935861	ZNF827	distal_enhancer	N_Shore
cg19935065	chr10	96302930	DNTT	prox_enhancer
cg19937039	chr14	94293430	SERPINA10;SERPINA10	TSS200;TSS1500
cg19939627	chr16	1773874	MRPS34	prox_enhancer	Island;N_Shelf
cg19939660	chr19	2097097	MOB3A;IZUMO4	TSS1500;exon1	S_Shore;Island
cg19945840	chr1	1232656	SDF4;B3GALT6	TSS1500;exon1	Island
cg19947621	chr9	34263023	KIF24	GeneBody
cg19948014	chr21	31660343	SOD1	prox_enhancer	Island
cg19949137	chrX	136497821	HTATSF1	prox_enhancer	Island
cg19949550	chr14	93957358	ASB2	promoter
cg19950767	chr13	19536731	TPTE2	exon1
cg19951443	chr9	5437593	PLGRKT	prox_enhancer	Island
cg19953406	chr19	50984104	KLK7	promoter
cg19954000	chr5	142686106	FGF1	promoter
cg19954739	chr9	137591144	ZMYND19	prox_enhancer	Island
cg19957727	chr3	186570541	TBCCD1	promoter	S_Shelf;Island
cg19961382	chr22	41286538	RANGAP1	promoter	Island
cg19961522	chr20	31819585	MYLK2	GeneBody	N_Shelf
cg19963313	chr8	58659045	NSMAF	prox_enhancer	Island
cg19963522	chr6	154356662	IPCEF1	GeneBody
cg19965511	chr17	42184457	HCRT	prox_enhancer	S_Shelf;Island
cg19965810	chr2	162839283	KCNH7	TSS1500
cg19966618	chr11	134253513	ACAD8;THYN1	promoter;promoter	S_Shore;Island
cg19969873	chr2	231926373	NPPC	promoter	Island;N_Shore
cg19971804	chr2	38875741	DHX57	prox_enhancer	Island
cg19972619	chr8	127735733	MYC	promoter	S_Shore;Island
cg19973135	chr16	71626200	MARVELD3	promoter	Island
cg19973884	chr9	128723937	ZDHHC12	prox_enhancer	Island
cg19974223	chr12	51887892	ANKRD33	TSS1500
cg19976011	chr1	86915096	HS2ST1	prox_enhancer	Island
cg19977912	chr16	569814	PIGQ	promoter	S_Shelf;Island
cg19979773	chr1	27376160	FCN3	prox_enhancer
cg19979896	chr6	149890982	RAET1E;RAET1E	TSS200;TSS1500
cg19981839	chr16	30355526	CD2BP2;CD2BP2-DT	promoter;promoter	S_Shore
cg19984039	chr1	192636258	RGS13	promoter
cg19985911	chr12	57815891	AVIL	exon1
cg19986872	chr5	132012080	ACSL6	promoter	Island
cg19987111	chr15	101206962	CHSY1	GeneBody
cg19987219	chr1	46551077	KNCN	promoter
cg19987840	chr4	122922944	AFG2A;NUDT6	promoter;promoter	S_Shore;N_Shore
cg19988449	chr15	83284056	BNC1	prox_enhancer	Island
cg19994834	chrX	123184187	GRIA3	promoter	N_Shore
cg19998328	chr19	10927644	TIMM29	TSS1500	N_Shore
cg20000468	chr21	33229381	AP000295.9;IFNAR2-IL10RB	prox_enhancer;prox_enhancer	N_Shore
cg20001829	chr11	118531627	TMEM25	prox_enhancer	S_Shore
cg20002248	chr7	97117976	SDHAF3	prox_enhancer	S_Shore
cg20006825	chr12	6765798	PTMS	prox_enhancer	N_Shore
cg20009671	chr14	100238334	YY1	TSS1500	Island
cg20010396	chr6	33318050	ZBTB22	promoter	S_Shelf;S_Shelf;S_Shore;N_Shelf
cg20010565	chr2	199956078	TYW5;MAIP1	TSS1500;exon1	S_Shore
cg20011134	chr6	110415219	DDO	prox_enhancer
cg20011352	chr8	37797751	ADGRA2;GPR124	prox_enhancer;prox_enhancer	Island
cg20011794	chr22	37051875	KCTD17	promoter	Island
cg20011833	chr6	89638866	LYRM2	promoter	S_Shore
cg20011974	chr14	75002958	EIF2B2	promoter	Island
cg20015689	chr20	45206549	SEMG1	TSS1500
cg20015855	chr15	68645223	CORO2B	distal_enhancer
cg20016416	chr11	66722050	SPTBN2	prox_enhancer
cg20016845	chr18	50287942	CXXC1	promoter	Island
cg20017995	chr9	133349221	SNORD24	promoter	S_Shore
cg20019546	chr7	37916222	SFRP4	prox_enhancer	Island
cg20021244	chr5	140564530	APBB3	promoter	Island
cg20022122	chr2	27497255	GCKR	prox_enhancer	S_Shore
cg20022511	chr1	1013360	ISG15	promoter	Island;N_Shore
cg20023231	chr16	22813961	HS3ST2	prox_enhancer	Island
cg20023578	chr10	112949867	TCF7L2	TSS1500	N_Shore;N_Shore;N_Shelf
cg20025656	chr1	229434483	ACTA1	TSS1500	Island
cg20025970	chr12	21936626	ABCC9	GeneBody
cg20028291	chr20	50795319	BCAS4	prox_enhancer	Island
cg20028470	chr2	27307961	UCN	prox_enhancer	Island
cg20029201	chr11	118911104	BCL9L	TSS1500	S_Shore
cg20029652	chr6	28281768	PGBD1	promoter	Island
cg24794433	chr9	121699893	DAB2IP	distal_enhancer	Island
cg24794531	chr3	142724995	TRPC1	prox_enhancer	Island
cg24794734	chr1	99850558	AGL	promoter	S_Shore
cg24794758	chr19	54159723	LENG1;LENG1	TSS200;TSS1500	Island;N_Shelf
cg24794992	chr16	21678576	OTOA	GeneBody
cg24796403	chr3	61251498	FHIT	promoter	Island
cg24797830	chr7	100089333	COPS6	prox_enhancer	S_Shore
cg24798047	chr1	204214527	GOLT1A	TSS1500
cg24799795	chr11	5938428	OR56A3	distal_enhancer
cg24800810	chr1	241357626	RGS7	TSS1500	S_Shore
cg24800887	chr16	89817580	FANCA	prox_enhancer	S_Shore
cg24801535	chr5	160373666			S_Shelf
cg24805239	chr7	24757867	DFNA5;GSDME	promoter;promoter	Island
cg24805559	chr12	115348373	LOC124903082	GeneBody
cg24807354	chr19	10518359	S1PR5	prox_enhancer	S_Shelf;S_Shore
cg24808674	chr1	51236987	RNF11	prox_enhancer	S_Shore
cg24809640	chr13	48095314	MED4	promoter	S_Shore
cg24809768	chr5	168487042	RARS1	prox_enhancer	S_Shore
cg24812103	chr8	100723402	PABPC1	prox_enhancer	S_Shore
cg24813163	chrX	131058327	ARHGAP36	promoter	Island
cg24815853	chr19	51035160	KLK12;KLK12	TSS200;TSS1500	S_Shelf
cg24816455	chr3	50273335	MIR6872	prox_enhancer	Island;N_Shore
cg24816866	chr6	162728642	PRKN	TSS1500	S_Shore
cg24817430	chr15	81001958	LOC128071545;LOC128071545;TLNRD1	TSS200;TSS1500;exon1	Island
cg24818418	chr4	109913434	EGF	promoter
cg24818434	chr1	156194220	SLC25A44	exon1	Island
cg24820250	chr12	9932337	CLEC2A	promoter
cg24820508	chr3	138329528	NME9	prox_enhancer	Island
cg24820809	chr22	35623205	MB	promoter
cg24821554	chr13	51065817	GUCY1B2	promoter
cg24822446	chr6	37820242	ZFAND3-DT	TSS1500	S_Shore
cg24823993	chr22	41688999	SNU13;NHP2L1;C22orf46P;C22orf46	promoter;promoter;promoter;promoter	Island
cg24824266	chr15	91100425	SV2B	promoter	Island
cg24824840	chr19	50716718	SHANK1	GeneBody	N_Shore;N_Shore
cg24825722	chr17	7218529	DLG4	prox_enhancer	S_Shelf;N_Shore
cg24826527	chr7	51316392	COBL	prox_enhancer	Island
cg24826610	chr6	167668130	LINC02538	GeneBody
cg24826645	chr13	113297894	LAMP1	prox_enhancer	S_Shore
cg24829483	chr4	15340017	C1QTNF7	promoter
cg24831427	chr6	99394477	COQ3	prox_enhancer	S_Shore
cg24833277	chr8	123182121	FAM83A;FAM83A	TSS1500;exon1
cg24833674	chr1	166944954	ILDR2;LOC124904449	GeneBody;GeneBody	N_Shelf
cg24834740	chr20	38805909	PPP1R16B	GeneBody	Island
cg24835159	chr17	58417193	RNF43	promoter
cg24836175	chr6	31665263	CSNK2B;GPANK1	promoter;promoter	Island
cg24838010	chr17	80220896	SLC26A11	prox_enhancer	Island
cg24838136	chr3	125168890	SLC12A8	GeneBody
cg24838825	chr10	109934165	XPNPEP1	distal_enhancer
cg24840099	chr4	4862703	MSX1	GeneBody	S_Shelf;N_Shore;N_Shelf;N_Shelf
cg24841244	chr11	118342615	CD3D	promoter
cg24843443	chr4	168481046	DDX60L	prox_enhancer	S_Shore
cg24844534	chr17	79024185	C1QTNF1	promoter	Island
cg24845207	chr1	53459325	DMRTB1;DMRTB1	TSS200;TSS1500	N_Shore
cg25662680	chr16	67846684	NUTF2	prox_enhancer	S_Shelf;N_Shore
cg25664034	chr7	128829837	FLNC	prox_enhancer	N_Shore
cg25664402	chr1	243850606	AKT3	prox_enhancer	Island
cg25664725	chr17	42536120	NAGLU	promoter	Island
cg25665528	chr16	2210869	BRICD5	promoter	N_Shelf
cg25665697	chr15	66565543	LCTL	promoter
cg25667202	chr1	153990596	RPS27	promoter	N_Shore
cg25668368	chr2	162839372	KCNH7	TSS1500
cg25668626	chr12	112905798	OAS1	promoter
cg25670376	chr17	51217888	MBTD1	other_regul_region
cg25670900	chrX	78658557	RTL3	prox_enhancer
cg25671438	chr17	7336904	ACAP1	GeneBody
cg25671651	chr2	202912064	CARF;WDR12	TSS1500;TSS1500	N_Shore
cg25673373	chr17	43399011	ARL4D	promoter	Island;N_Shore
cg25673720	chr17	76192520	RNF157	GeneBody
cg25674286	chr1	111504293	TMIGD3;ADORA3	prox_enhancer;prox_enhancer
cg25675349	chr3	51671664	TEX264;LOC124906237;TEX264	TSS1500;TSS1500;exon1	Island
cg25677688	chr12	11023787	TAS2R19	TSS1500
cg25677709	chr5	150520897	NDST1	distal_enhancer
cg25681177	chr19	35533411	GAPDHS	promoter	Island
cg25682080	chr11	116792387	APOA5	promoter	S_Shore
cg25682936	chr1	37990096	SF3A3	promoter	Island
cg25683012	chr12	56636329	BAZ2A	promoter	S_Shore
cg25683185	chr12	6646922	ACRBP	prox_enhancer	Island
cg25683989	chr12	110686410	HVCN1	distal_enhancer	N_Shelf
cg25685640	chr11	19240865	CSRP3-AS1;E2F8	TSS1500;exon1	S_Shore;N_Shore
cg25685838	chrX	70423994	GDPD2	prox_enhancer
cg25687894	chr17	41919463	ACLY	prox_enhancer	S_Shore
cg25689649	chr19	17225568	OCEL1	prox_enhancer	N_Shore
cg25689955	chr11	47580148	KBTBD4	TSS1500	S_Shore
cg25690265	chr16	19456620	TMC5	exon1
cg25692621	chr7	95485851	ASB4	promoter
cg25694542	chr14	73027138	ZFYVE1	promoter	Island
cg25697314	chr12	68225776	IL26	promoter
cg25697726	chrX	56563485	UBQLN2	promoter	N_Shore
cg25699533	chr19	18572031	UBA52	promoter	Island
cg25708912	chrX	44844240	DUSP21	exon1	Island
cg25710140	chrX	10833918	MID1	TSS1500
cg25711779	chr2	55922690	EFEMP1	prox_enhancer	N_Shore
cg25713185	chr2	227717770	SLC19A3	prox_enhancer	Island
cg25714610	chrX	154515892	FAM3A	exon1	Island;N_Shore
cg25716286	chr1	28329128	MED18	promoter	Island
cg25716740	chr17	51260291	MBTD1	promoter	Island
cg25716871	chr3	50616797	MAPKAPK3	promoter	N_Shore
cg25718402	chr17	7262590	CLDN7	promoter	Island
cg25718438	chr20	45115280	WFDC5	promoter
cg25719851	chr12	6946289	PTPN6	TSS1500	S_Shore
cg25722142	chr6	139374625	CITED2	promoter	S_Shore;Island
cg25723866	chr19	40593174	LTBP4	exon1	N_Shelf
cg25725843	chr2	106887713	ST6GAL2	prox_enhancer	Island
cg25729068	chr14	91836891	TC2N	prox_enhancer	S_Shore
cg25729350	chr15	58332335	ALDH1A2	distal_enhancer
cg25729716	chr17	63933247	CD79B	prox_enhancer
cg25729765	chr2	173965204	SP3;SP3	TSS1500;exon1	S_Shore;Island
cg25729957	chr10	102854379	BORCS7-ASMT;BORCS7	exon1;exon1	Island
cg25732252	chr9	127917636	ST6GALNAC4-ST6GALNAC6-AK1;ST6GALNAC4	TSS1500;TSS1500	S_Shore
cg25734864	chr13	113158672	PROZ	promoter
cg25735280	chr5	31638844	PDZD2	TSS1500	N_Shore
cg03934354	chr5	34043035	C1QTNF3	prox_enhancer
cg03934360	chrX	118725622	IL13RA1	prox_enhancer	N_Shore
cg03938043	chr1	212034509	INTS7	prox_enhancer	N_Shore
cg03939485	chr6	33298299	RGL2	prox_enhancer	N_Shore
cg03939688	chr9	107489425	KLF4	prox_enhancer	Island
cg03940103	chr19	41192918	CYP2S1	promoter	Island
cg03940966	chr1	151909309	THEM4	prox_enhancer	Island
cg03941108	chr1	22659444	C1QB	GeneBody
cg03942271	chr9	91362080	AUH	promoter	S_Shore
cg03943081	chr10	131312383	TCERG1L	TSS1500	Island
cg03943509	chr11	64761589	PYGM	prox_enhancer	N_Shelf
cg03944089	chr6	134176241	SGK1	promoter	S_Shore;N_Shore
cg03945021	chr16	24670753	LINC01567	prox_enhancer
cg03945800	chr16	4115514	ADCY9	prox_enhancer	Island
cg03947362	chr2	199955431	TYW5;C2orf47;MAIP1	promoter;promoter;promoter	Island
cg03950654	chr17	4710033	ARRB2	TSS1500	N_Shore;N_Shore
cg03950669	chr11	112086858	TIMM8B;SDHD	promoter;promoter	Island
cg03952109	chr5	94074227	ARB2A	GeneBody
cg03954150	chr18	74148137	TIMM21;FBXO15	TSS1500;TSS1500	Island
cg03954587	chr17	16381194	UBB	promoter	Island
cg03954858	chr22	40008953	FAM83F	prox_enhancer
cg03955296	chr1	157138125	ETV3	prox_enhancer	Island
cg03955530	chr16	52647562
cg03957435	chrX	47370879	ZNF157	GeneBody
cg03958426	chr1	206684602	MAPKAPK2	prox_enhancer	N_Shore
cg03958979	chr6	108165183	NR2E1	prox_enhancer	Island
cg03959079	chrX	30976149
cg03959219	chr6	116253972	DSE;DSE;TSPYL4	TSS200;TSS1500;exon1	Island
cg03962522	chr22	32043267	SLC5A1	exon1	Island
cg03963654	chr4	140255930	SCOC	TSS1500	S_Shelf
cg03964111	chr7	150801405	TMEM176B	promoter	S_Shore
cg03966541	chr5	115262736	PGGT1B	promoter	Island
cg03969997	chr7	73842535	WBSCR27;METTL27	promoter;promoter	Island
cg03970351	chr16	69386180	TERF2;TERF2	TSS200;TSS1500	Island
cg03970609	chr4	70471947	MUC7	other_regul_region
cg03972838	chr22	39501575	MIEF1	prox_enhancer	N_Shore
cg03973663	chr8	55879017	LYN	prox_enhancer	N_Shore
cg03974717	chr16	67183473	MATCAP1;KIAA0895L	prox_enhancer;prox_enhancer	N_Shore
cg03975345	chr5	94618598	SLF1;ANKRD32;KIAA0825	promoter;promoter;promoter	Island
cg03975694	chr19	37551570	ZNF571-AS1	prox_enhancer	S_Shelf
cg03976567	chr6	109690892	FIG4	prox_enhancer	S_Shore;N_Shore
cg03977385	chr16	48434698
cg03977657	chr1	209652402	LAMB3	promoter
cg03977782	chr3	113532833	SIDT1	promoter	N_Shore
cg03979162	chr17	60677181	BCAS3	prox_enhancer	N_Shore
cg03980304	chr16	27313679	IL4R	prox_enhancer	Island
cg03983647	chr5	31194223	CDH6	prox_enhancer	Island
cg03984502	chr1	151833185	RORC	TSS1500
cg03984733	chr9	113376805	HDHD3;HDHD3	TSS1500;exon1	Island
cg03985136	chr6	149941598	ULBP2	prox_enhancer	S_Shelf;Island
cg03986640	chr12	56454571	MIP;MIP	TSS1500;exon1
cg03986968	chr15	34038693	AVEN	prox_enhancer	Island
cg03989322	chr5	69093710	SLC30A5	TSS1500	N_Shore
cg03989569	chr1	156501496	MEF2D	prox_enhancer	S_Shore;N_Shelf
cg03989617	chr16	57628629	ADGRG1;GPR56	promoter;promoter
cg03990195	chrX	114390597	SSU72P1	promoter	Island
cg03990551	chr4	121870322	BBS7	prox_enhancer	Island
cg03991326	chr8	73293254	RPL7	prox_enhancer	N_Shore
cg03991512	chr16	75116558	LDHD	GeneBody	S_Shore
cg03991871	chr5	368332	PDCD6-AHRR;AHRR	GeneBody;GeneBody	N_Shore
cg03992069	chrX	71254933	ZMYM3	promoter	S_Shore
cg03992230	chr5	179623529	HNRNPH1	prox_enhancer	Island
cg03992638	chr5	139657738	CXXC5	GeneBody	N_Shelf
cg03993463	chr21	38255349	KCNJ15	TSS1500
cg03996465	chr13	52652608	SUGT1	promoter	Island
cg03996822	chr4	73620841	RASSF6	TSS1500	S_Shore
cg03997502	chr16	1487774	PTX4	prox_enhancer	S_Shore;Island
cg03998173	chr7	151520494	RHEB	TSS1500	Island
cg03998348	chr15	37935084	TMCO5A	GeneBody
cg03999420	chr13	77327223	MYCBP2	promoter	S_Shore;N_Shelf
cg04001668	chr16	57620435	ADGRG1;GPR56	prox_enhancer;prox_enhancer
cg04001802	chr10	15043280	OLAH	TSS1500
cg04001842	chr15	45114741	DUOXA2	prox_enhancer	S_Shelf;S_Shore;S_Shore;N_Shore
cg04004861	chr8	73746846	STAU2	promoter	Island
cg04005701	chr17	1830347	RPA1	prox_enhancer	S_Shore
cg04005707	chr4	48986304	CWH43	promoter	Island
cg04005725	chr3	49171251	KLHDC8B	prox_enhancer	Island
cg04007936	chr16	8860160	CARHSP1	prox_enhancer
cg04008455	chr15	75369108	MAN2C1	TSS1500	S_Shore
cg04008843	chr18	31590965	TTR	prox_enhancer
cg04008901	chr7	82443463	CACNA2D1	promoter	Island
cg04008913	chr3	43285973	SNRK	TSS1500	N_Shore
cg04009588	chr9	35619588	CD72	prox_enhancer	S_Shelf
cg04009666	chr17	64497009	POLG2	promoter	Island
cg04014889	chr15	23645446	MAGEL2	distal_enhancer
cg04016326	chr12	13980006	GRIN2B	prox_enhancer	N_Shore
cg04019407	chr17	48968942	GIP	prox_enhancer
cg04021421	chr9	95318340	FANCC	prox_enhancer	S_Shore;S_Shore
cg04025590	chr1	26233959	CEP85	promoter	Island
cg04025675	chr15	45378830	GATM	TSS1500	Island
cg04026012	chr6	85644300	SYNCRIP	promoter	S_Shore
cg04030848	chr22	30564894	GAL3ST1	prox_enhancer
cg04031656	chr16	53057776	CHD9	distal_enhancer	S_Shelf
cg04032226	chr17	44005024	NAGS	prox_enhancer	Island
cg04032566	chr3	94061602	NSUN3	TSS1500	N_Shore
cg04032871	chr19	45692707	SNRPD2;QPCTL	TSS1500;exon1	Island
cg04033774	chr1	108875945	GPSM2	prox_enhancer	N_Shore
cg04036714	chr7	103149062	NAPEPLD	promoter	Island
cg04036898	chr1	46198926	POMGNT1	TSS1500
cg04037228	chr3	45594894	LIMD1	promoter	S_Shore
cg04037952	chr2	130729377	GPR148	exon1	S_Shore
cg04038932	chr9	132410827	CFAP77	prox_enhancer	S_Shelf;S_Shore
cg04039397	chr3	111541936	CD96	TSS1500
cg04041960	chr10	119542253	RGS10	prox_enhancer	Island
cg04044561	chr7	100706216	POP7	promoter	Island
cg04044684	chr12	132888271	CHFR-DT	prox_enhancer	Island
cg04047710	chr21	32771025	EPCIP-AS1	TSS1500	N_Shore
cg04048249	chr11	116829840	APOC3	promoter
cg04049033	chr17	1650367	RILP	TSS1500	S_Shore
cg04049800	chr1	232950628	NTPCR	promoter	Island
cg04050463	chr6	170293398	FAM120B	GeneBody	Island
cg04051458	chr15	39580859	THBS1	promoter	Island
cg04053045	chr2	96144792	DUSP2	exon1	Island
cg04053638	chr2	84459263	SUCLG1	promoter	Island
cg04055049	chr1	6261493	GPR153	prox_enhancer	S_Shore
cg04057053	chr1	112466304	WNT2B	promoter	Island
cg04057106	chr9	34263429	KIF24	GeneBody
cg04057485	chr19	46624108	PTGIR	prox_enhancer	Island
cg04057858	chr8	10526253	PRSS51;PRSS55	GeneBody;GeneBody
cg04057956	chr12	6230034	CD9	distal_enhancer
cg04058169	chr10	123153922	BUB3	TSS1500	S_Shelf;N_Shore
cg04058675	chrX	53653835	HUWE1	GeneBody
cg04059714	chr12	123671047	TCTN2	promoter	Island
cg04059863	chr3	122022783	ILDR1	prox_enhancer	S_Shore
cg04060163	chr17	77140189	SEC14L1	TSS1500	N_Shore
cg04060275	chr5	172771788	LOC105377730;DUSP1	TSS1500;TSS1500	Island
cg04062391	chr19	9498528	ZNF560	promoter	Island
cg04062576	chr12	53103058	SOAT2	prox_enhancer
cg04062907	chr12	110403740	ANAPC7	promoter	Island
cg04063348	chr6	52244549	IL17F;IL17F	TSS200;TSS1500
cg04066242	chr16	14633382	BFAR	prox_enhancer	S_Shelf;Island
cg04070847	chr3	112975020	CD200R1	promoter
cg04072323	chr2	228181609	SPHKAP	promoter	Island
cg04078251	chr16	29791127	KIF22	promoter	S_Shore
cg04080057	chr19	53991929	CACNG6	prox_enhancer	S_Shore;N_Shore
cg04081402	chr22	30607600	TCN2	prox_enhancer
cg04081928	chr9	132978553	GFI1B	promoter
cg04082985	chr1	150973920	CERS2	GeneBody	N_Shore
cg04084157	chr7	101165768	VGF	promoter	Island
cg04084172	chr5	163437818	LOC105377700	TSS1500	S_Shore
cg04086012	chr4	188139746	TRIML1	exon1
cg04086834	chr6	70667361	SMAP1	TSS1500	N_Shore
cg04087102	chr1	43539033	PTPRF	GeneBody
cg04087608	chr1	119415346	HSD3B2	prox_enhancer
cg04087681	chr9	105877831
cg04088433	chr12	91182664	DCN	exon1
cg04091078	chr12	20695351	SLCO1C1	promoter
cg04094160	chr9	37465715	ZBTB5	prox_enhancer	Island
cg04095045	chr1	24555708	RP4-594I10.3	prox_enhancer	N_Shore
cg04095468	chr9	89318991	SECISBP2	promoter	Island
cg04096365	chr19	18173640	IFI30	promoter	N_Shore
cg04096619	chr5	9547483	SNHG18	prox_enhancer	S_Shore;S_Shore
cg04096767	chr11	32427904	WT1	distal_enhancer	S_Shore;Island;N_Shelf
cg04098585	chr2	203706492	CD28	promoter
cg04099420	chr6	3076120	RIPK1	GeneBody
cg04099673	chr18	56651159	WDR7;TXNL1	promoter;promoter	N_Shore
cg04100356	chr1	20994011	MIR1256	distal_enhancer
cg04101379	chr13	95644943	DZIP1	TSS1500	S_Shelf;S_Shore
cg04102208	chr5	16465130	ZNF622	prox_enhancer	Island
cg04103317	chr9	33240962	SPINK4	GeneBody
cg04103514	chr19	14778613	EMR2;ADGRE2	promoter;promoter
cg04104463	chr8	64378784	MIR124-2	prox_enhancer	S_Shore
cg04106190	chr7	121324114	WNT16	prox_enhancer
cg04106641	chr2	148021995	ORC4	TSS1500	S_Shore
cg04106785	chr17	32486127	CDK5R1	prox_enhancer	N_Shore
cg04107037	chr4	93829054	ATOH1	prox_enhancer	Island
cg04108240	chr7	23533046	TRA2A	prox_enhancer	S_Shore
cg04108502	chr12	55967124	PMEL;CDK2	TSS1500;exon1	Island
cg04109220	chr9	35812296	SPAG8	promoter	Island;N_Shelf
cg04109382	chr20	45378467	TP53TG5	prox_enhancer
cg04111761	chr3	46241275	CCR3	TSS1500
cg04112019	chr11	2143906	IGF2	distal_enhancer	S_Shelf;Island
cg04112431	chr12	107685874	PWP1	promoter	Island
cg04113075	chr6	146544351	RAB32	prox_enhancer	S_Shore
cg04113348	chr1	10449997	CORT	promoter
cg04114315	chr11	46846673	LRP4-AS1	prox_enhancer	S_Shore
cg04115602	chr19	49049349	CGB8	prox_enhancer
cg04117029	chr10	125824684	BCCIP	prox_enhancer	S_Shore
cg04117338	chr12	93677374	CRADD	promoter	N_Shore
cg04118154	chr1	44674400	TMEM53;ARMH1;C1orf228	promoter;promoter;promoter	Island
cg04118884	chr2	219543277	CHPF	promoter	S_Shelf;S_Shore;Island
cg04119538	chr20	41028811	TOP1	promoter	Island
cg04120520	chr16	85674433	GINS2	distal_enhancer
cg04120546	chr8	124728654	MTSS1	promoter	Island
cg04121771	chr3	149473837	TM4SF4	prox_enhancer
cg04121983	chr17	75515004	CASKIN2	prox_enhancer	Island
cg04123409	chr12	113403812	SDS	promoter
cg04123507	chr12	52301486	KRT86	other_regul_region	N_Shore
cg04125208	chr11	35139682	CD44	prox_enhancer	S_Shore
cg04126335	chr1	145909856	ITGA10	GeneBody
cg04126427	chr10	119081164	EIF3A	TSS1500	S_Shore
cg04126866	chr10	84173007	GPR15LG	prox_enhancer
cg04127303	chr1	77682577	ZZZ3	promoter	Island
cg04131468	chr17	12791132	ARHGAP44-AS1	TSS1500	S_Shore
cg04132186	chr3	184604921	EPHB3	distal_enhancer	S_Shelf;S_Shelf;S_Shore
cg04132607	chr20	62466400	GATA5	GeneBody	Island
cg04134624	chr22	38872157	CBX6	promoter	Island
cg04134859	chr7	73683362	WBSCR22;BUD23;DNAJC30	promoter;promoter;promoter	Island
cg04135242	chr1	53163414
cg04135543	chr5	140175231	CYSTM1	promoter	Island
cg04136456	chr1	11353413
cg04136480	chr6	31542419	DDX39B;DDX39B-AS1	promoter;promoter	S_Shore
cg04137037	chr22	41381892	TEF;TEF;LOC105373042	TSS200;TSS1500;exon1	Island
cg04137116	chr19	39540087	EID2	promoter	Island
cg04137128	chr15	75451921	SIN3A	promoter	Island
cg04138756	chr1	153001373	SPRR3	TSS1500
cg04140754	chr12	123711781	ATP6V0A2	prox_enhancer	N_Shore
cg04141379	chr1	48472374	SPATA6	promoter	Island
cg12205047	chr1	116667332	IGSF3	prox_enhancer	Island
cg12205230	chr1	154192475	TPM3	TSS1500
cg12207930	chr3	151330549	P2RY13	prox_enhancer
cg12213457	chr12	101697202	CHPT1	prox_enhancer	N_Shore
cg12213910	chr6	149890075	RAET1E-AS1;RAET1E-AS1	TSS200;TSS1500
cg12216205	chr6	99415934	PNISR	GeneBody
cg12217383	chr10	132806772	NKX6-2	other_regul_region	N_Shore;N_Shelf
cg12218747	chr21	36079368	SETD4	promoter
cg12219753	chr18	36828938	TPGS2;KIAA1328	promoter;promoter	Island
cg12220493	chr14	36520939	SFTA3;NKX2-1	TSS1500;TSS1500	N_Shore;N_Shelf;Island;N_Shore
cg12224394	chr2	218270065	PNKD;AAMP	TSS1500;exon1	Island
cg12227762	chr14	52791229	GNPNAT1	promoter	Island
cg12228229	chr17	7218942	DLG4	prox_enhancer	N_Shore
cg12228611	chr22	21665880	PPIL2	promoter	Island
cg12228707	chr11	10305042	ADM	promoter	S_Shore;Island;N_Shore
cg12229172	chr4	139665993	MGST2	prox_enhancer
cg12229387	chr17	41711076	GAST	prox_enhancer
cg12230010	chr10	70403962	EIF4EBP2	promoter	N_Shore
cg12232274	chr6	149864718	LRP11	prox_enhancer	S_Shore
cg12232463	chr2	100310188	LONRF2	prox_enhancer
cg12234947	chr1	109614198	GNAT2	prox_enhancer
cg12236045	chr10	66926084	LRRTM3	promoter
cg12237269	chr11	107712008	SLN	promoter
cg12237946	chr15	34102175	EMC7;PGBD4	TSS1500;exon1	S_Shore
cg12238343	chr5	33936297	RXFP3;RXFP3	TSS200;TSS1500	Island
cg12240237	chr7	74532072	WBSCR23	TSS1500
cg12240358	chr15	82950771	HOMER2	prox_enhancer	N_Shore
cg12240824	chr18	35290212	ZSCAN30;ZNF271P	promoter;promoter	Island
cg12241125	chr7	74175129	EIF4H	GeneBody	S_Shore
cg12241297	chr5	137754718	HNRNPA0	prox_enhancer	Island
cg12242338	chr3	140678247	TRIM42	prox_enhancer
cg12243255	chr3	39153058	LOC101928263;CSRNP1	TSS1500;TSS1500	Island
cg12245996	chr10	6580815	PRKCQ;PRKCQ;PRKCQ-AS1	TSS200;TSS1500;exon1	S_Shore
cg12246527	chr15	67542392	MAP2K5-DT	prox_enhancer	N_Shore
cg12247247	chr17	38853608	RPL23	promoter	Island
cg12249575	chr14	36519600	NKX2-1	promoter	N_Shelf;Island;N_Shelf
cg12251508	chrX	48574609	RBM3	promoter	Island
cg12251804	chr10	133357579	FUOM	GeneBody	Island
cg12255284	chr8	66874166	MCMDC2	GeneBody
cg12256080	chr6	26596772	ABT1	promoter	S_Shore;N_Shore;N_Shore;N_Shore
cg12256228	chr6	33208836	RING1	prox_enhancer	S_Shelf;S_Shore
cg12259256	chr17	44015063	TMEM101	promoter	S_Shore;Island
cg12259537	chr19	58003326	ZNF606	promoter	S_Shore
cg12261786	chr10	86968073	ADIRF	TSS1500	N_Shore;N_Shelf
cg12262564	chr1	156572311	IQGAP3	prox_enhancer	Island
cg12263485	chr12	54279947	HNRNPA1	TSS1500	N_Shore;S_Shore
cg12264551	chr12	56468586	SPRYD4	promoter	Island
cg12265604	chr16	69105665	HAS3	promoter	N_Shore;N_Shelf
cg12265829	chr14	24334816	ADCY4	exon1	S_Shore;S_Shore;Island
cg12266024	chr7	23014293	FAM126A;HYCC1	promoter;promoter	Island
cg12268344	chr16	11280866	PRM1	other_regul_region
cg12269343	chr14	81534089	SEL1L	promoter	Island
cg12271587	chr9	132407406	TTF1	prox_enhancer	S_Shore;N_Shelf
cg12274479	chr1	21938022	HSPG2	prox_enhancer	S_Shore
cg12274524	chrX	48915568	PIM2	distal_enhancer	S_Shelf;N_Shelf
cg12274567	chr1	162412409	SH2D1B	TSS1500
cg12274883	chr6	159117324	LOC112267968	GeneBody
cg12275348	chr12	93572269	SOCS2;SOCS2-AS1;SOCS2	TSS1500;TSS1500;exon1	Island
cg12276904	chr3	129316334	H1-10	promoter	Island
cg12278770	chr1	32247179	FAM167B	promoter
cg12279128	chr22	23767664	CHCHD10	promoter	Island
cg12280407	chr13	76886187	KCTD12	prox_enhancer	Island
cg12281657	chr14	64549877	PPP1R36	promoter	Island
cg12285118	chr10	14774974	FAM107B	promoter
cg12287813	chr2	108449270	GCC2	promoter	Island
cg12288726	chr7	127587803	ARF5	prox_enhancer	S_Shore;Island;N_Shore
cg12289045	chr19	50638104	SYT3	promoter	N_Shore
cg12290002	chr6	152983053	FBXO5;FBXO5	TSS200;TSS1500	Island
cg12292686	chr10	133378598	PAOX	prox_enhancer	Island
cg12293634	chr2	101308205	RNF149	prox_enhancer	Island
cg12294121	chr4	47031558	GABRB1	promoter	N_Shore
cg12294633	chr7	38317128	TRGV9	prox_enhancer
cg12297221	chr11	3642142	ART5	promoter	Island
cg12298697	chr6	32882648			S_Shelf
cg12300353	chr4	44448341	KCTD8	prox_enhancer	Island
cg12302621	chr15	84883680	SLC28A1	prox_enhancer
cg12303084	chr20	47356997	ZMYND8	TSS1500
cg12308275	chr15	43266657	TGM5	GeneBody
cg12308631	chr6	158033470	SYNJ2	distal_enhancer
cg12311132	chr11	32090608	RCN1	prox_enhancer	N_Shore
cg12313568	chr12	111599842	ATXN2;ATXN2	TSS200;TSS1500	S_Shore
cg12315302	chr6	26189112	H4C4	promoter	S_Shore
cg12315311	chr19	54065189	VSTM1	TSS1500
cg12315959	chr10	67838840	DNAJC12	TSS1500
cg12315997	chr4	39460048	RPL9	TSS1500	S_Shore
cg12316147	chr9	35748893	RGP1;GBA2	TSS1500;exon1	Island
cg12317456	chr16	55478956	MMP2	prox_enhancer	N_Shore
cg12318316	chr7	140696547	NDUFB2	promoter	N_Shore
cg12319004	chr1	225890537	LEFTY1	prox_enhancer	S_Shelf
cg12320306	chr11	10305376	SBF2	TSS1500	N_Shore;S_Shelf;S_Shore
cg12320676	chr2	11465588	E2F6	prox_enhancer	N_Shore
cg12322132	chr11	2144426	IGF2	distal_enhancer	S_Shelf;Island
cg12323894	chr2	119366431	C2orf76	prox_enhancer	N_Shore
cg12324629	chr17	19868235	ULK2	prox_enhancer	S_Shore;N_Shore
cg12324831	chrX	155216193	VBP1;VBP1	TSS200;TSS1500	N_Shore
cg12328429	chr11	86639092	ME3	GeneBody
cg12330929	chrX	41123644	USP9X	distal_enhancer
cg12331980	chr2	178884927	CCDC141;LOC105373766	GeneBody;GeneBody
cg12332316	chr5	177409471	F12	promoter
cg12333095	chr12	109999230	ANKRD13A;ANKRD13A;ANKRD13A	TSS200;TSS1500;exon1	S_Shelf;N_Shore
cg12334759	chr19	475154	CIMAP1D;CIMAP1D	TSS200;TSS1500
cg12335708	chr2	162074493	DPP4	promoter	S_Shore
cg12336540	chr1	167629756	RCSD1	prox_enhancer	N_Shore
cg12336877	chr9	137086873	MAN1B1;MAN1B1-DT	promoter;promoter	Island
cg12337114	chr7	141763771	TAS2R3	TSS1500
cg12339802	chr1	37690873	AIRIM	TSS1500	S_Shore;N_Shore
cg12340144	chr3	38347317	XYLB	prox_enhancer	S_Shore
cg12341414	chr6	138988546	REPS1	prox_enhancer	S_Shore
cg12343638	chr5	141208659	PCDHB12	promoter	N_Shore
cg12343777	chr17	8039024	ALOX15B	promoter
cg12344605	chr17	12021602	RPL21P122	promoter	S_Shore
cg12345724	chr14	105022029	CDCA4	TSS1500	S_Shore
cg12346515	chr5	34008326	AMACR	promoter	S_Shore
cg12346881	chr5	150904323	ZNF300	prox_enhancer	N_Shore
cg12347740	chr16	70646477	IL34	promoter
cg12348970	chr9	19786545	SLC24A2	GeneBody	N_Shore
cg12351042	chr6	27911971	OR2B2	exon1
cg12351433	chr2	48755818	LHCGR;LHCGR	TSS200;TSS1500	S_Shore
cg12352006	chr22	29767362	UQCR10	promoter	S_Shore
cg12353516	chr17	19377996	B9D1	promoter	Island
cg12354321	chr11	76382012	THAP12;GVQW3	TSS1500;exon1	S_Shore
cg12354377	chr10	60389799	ANK3	promoter
cg12356261	chr1	156677467	NES	promoter	Island
cg12359315	chr3	45795966	LOC107986082	exon1	N_Shore
cg12360373	chr16	28822744	ATXN2L	prox_enhancer	Island
cg12360736	chr3	152268080	MBNL1	promoter	N_Shore
cg12360886	chr17	39917817	GSDMB	prox_enhancer
cg12361925	chr2	219178808	FAM134A;RETREG2	prox_enhancer;prox_enhancer	S_Shore
cg12363682	chr5	178993689	GRM6	prox_enhancer	N_Shore
cg12370791	chr17	48626288	HOXB9	promoter	Island
cg12370884	chr4	56434954	PPAT	prox_enhancer	N_Shore
cg12371177	chr12	6309982	PLEKHG6	prox_enhancer	N_Shore
cg12373072	chr3	125594929	OSBPL11	prox_enhancer	N_Shore
cg12373771	chr22	17120491	TMEM121B	prox_enhancer	Island
cg12373898	chr4	15684803	FAM200B	distal_enhancer	S_Shelf
cg12374431	chr2	70899823	VAX2	TSS1500	Island
cg12376277	chr22	30969826	TUG1	prox_enhancer	S_Shore
cg12376406	chr14	20768147	EDDM3B	prox_enhancer
cg12377473	chr11	128624902
cg12377712	chr9	114587713	ATP6V1G1	promoter	Island
cg12378831	chr13	46052657	ZC3H13;CPB2-AS1	promoter;promoter	Island
cg12379775	chr20	64038438	C20orf204	distal_enhancer	Island
cg12380764	chr1	206797850	IL10	distal_enhancer
cg12380854	chr17	47830394	LRRC46	TSS1500	N_Shore
cg12384004	chr13	26012116	ATP8A2	GeneBody	N_Shore
cg12384303	chrX	136531728	VGLL1	TSS1500
cg12385425	chr2	62506441	TMEM17	prox_enhancer	S_Shore
cg12385643	chr2	233691503	UGT1A6	promoter
cg12387247	chr19	7702088	FCER2	promoter
cg12390946	chr10	132537693	INPP5A	prox_enhancer	Island
cg12391048	chr16	2720335	PRSS27;PRSS27	TSS200;TSS1500	Island;N_Shore
cg12391174	chr12	47773722	SLC48A1	prox_enhancer	Island
cg12391921	chrX	71301800	ITGB1BP2	promoter
cg12397274	chr6	54307385	TINAG	prox_enhancer
cg12398397	chr17	67824853	BPTF	prox_enhancer	N_Shore
cg12402033	chr19	35296134	MAG	distal_enhancer	S_Shore;N_Shelf
cg12402251	chr8	90082583	CALB1	prox_enhancer
cg12402495	chr1	154220368	UBAP2L	promoter	Island
cg12403575	chr16	67161040	FBXL8	prox_enhancer	S_Shore;S_Shore;N_Shore;N_Shore
cg12403778	chr12	11651181	ETV6	GeneBody	S_Shore
cg12404181	chr10	5646552	ASB13	GeneBody	N_Shelf
cg12406417	chr22	23180364	BCR	promoter	Island
cg12406559	chr18	58863070	ZNF532	promoter	N_Shore
cg12411068	chr19	10961559	SMARCA4	prox_enhancer	Island
cg12413566	chr3	39193875	XIRP1	prox_enhancer
cg12417299	chr3	52770544	NEK4	prox_enhancer	Island
cg12419067	chr3	9933472	CRELD1	prox_enhancer	Island
cg12420104	chr9	977109	DMRT3	prox_enhancer	S_Shelf;Island
cg12421458	chr1	156752272	HDGF	promoter	Island
cg12422683	chr11	12111064	MICAL2	GeneBody	Island
cg12422968	chr14	54902370	GCH1	prox_enhancer	Island
cg12423733	chr6	29486846	MAS1L	other_regul_region
cg12424817	chr8	97775733	LAPTM4B	promoter	Island
cg12424907	chr12	10998923	TAS2R20	TSS1500
cg12425673	chr12	753809	WNK1	prox_enhancer	Island
cg12428416	chr13	20143458	GJA3	promoter	S_Shore
cg12428447	chr11	62985600	SLC22A6	prox_enhancer
cg12431196	chrX	76427823	MAGEE1	promoter	N_Shore
cg12431401	chr19	38878637	RINL	prox_enhancer
cg12431699	chr20	33401606	CDK5RAP1	promoter	Island
cg12432709	chr18	54960102	CCDC68	prox_enhancer	S_Shore
cg12433691	chr2	108448858	GCC2	prox_enhancer	N_Shore
cg12434258	chr19	12610985	ZNF791;ZNF490	promoter;promoter	Island
cg10506318	chr5	60943753	ERCC8	prox_enhancer	N_Shore
cg10507231	chr1	204490510	LOC124904584	TSS1500	N_Shelf
cg10507961	chr11	85854809	CCDC83;SYTL2	TSS1500;exon1	N_Shore
cg10508317	chr17	78359065	SOCS3	prox_enhancer	Island
cg10508535	chr2	54092977	ACYP2	GeneBody
cg10509982	chrX	70282181	RAB41	other_regul_region
cg10515956	chr1	85048927	MCOLN3	prox_enhancer	S_Shore
cg10516359	chr11	45806212	SLC35C1	prox_enhancer	S_Shore
cg10516886	chr1	110872610	CD53	prox_enhancer
cg10517312	chr15	44735055	TRIM69	prox_enhancer
cg10519140	chr6	44219339	SLC29A1	prox_enhancer	N_Shore
cg10520594	chr17	75131102	NT5C	GeneBody	S_Shelf;Island
cg10520887	chr4	95548943	UNC5C	promoter	S_Shore;Island
cg10521267	chr1	40531455	ZNF684	promoter	N_Shore
cg10521852	chr19	19629011	LPAR2	promoter	S_Shore;Island
cg10523019	chr2	226835742	RHBDD1	TSS1500	Island
cg10523671	chr3	121894109	SLC15A2	TSS1500
cg10523820	chr11	66546740	ACTN3	promoter	S_Shore
cg10524983	chr3	148991142	GYG1	prox_enhancer	N_Shore
cg10525372	chr6	112054130	CCN6	exon1
cg23412850	chr12	93573611	SOCS2	prox_enhancer	Island
cg23413307	chr1	152774996	LCE1F	promoter
cg23414387	chr1	46799194	CYP4B1	exon1
cg23418591	chr20	58515261	APCDD1L;APCDD1L-DT	promoter;promoter	S_Shore
cg23424268	chr15	40763855	GCHFR	promoter	Island
cg23426156	chr8	125545659	TRIB1AL	distal_enhancer
cg23426587	chr9	21335127	KLHL9	prox_enhancer	Island
cg23427565	chr19	10543742	ATG4D	promoter	Island
cg23427666	chr8	132867860	TG	prox_enhancer
cg23428192	chr13	100663146	TMTC4	distal_enhancer
cg23428445	chr7	124765413	GPR37	exon1	S_Shore;Island
cg23430664	chr17	50345660	XYLT2	prox_enhancer	Island
cg23431988	chr8	22275050	PIWIL2-DT	promoter	N_Shore
cg23432345	chr7	27156534	HOXA7	exon1	Island;N_Shelf;N_Shelf
cg23432480	chr2	98508829	INPP4A	distal_enhancer
cg23433532	chr10	97444970	ZDHHC16	TSS1500	N_Shore
cg23433607	chr20	5911692	CHGB	prox_enhancer	Island
cg23434459	chr7	107580138	BCAP29	promoter	Island
cg23435440	chr4	17809739	DCAF16	prox_enhancer	N_Shore
cg23435746	chr18	9334051	TWSG1	TSS1500	Island
cg23439277	chr10	94031117	PLCE1	promoter
cg23440155	chr1	46798929	CYP4B1	promoter
cg23441167	chr1	84506183	GNG5	promoter	Island
cg23442323	chr6	73696466	CD109	prox_enhancer	S_Shore
cg23444894	chr16	19286421	CLEC19A	GeneBody
cg23445511	chr16	69339595	NIP7;COG8	promoter;promoter	Island
cg23446109	chr13	100088733	PCCA-DT	prox_enhancer	Island
cg23447996	chr9	90802321	SYK	GeneBody	S_Shore
cg23451311	chr1	44213603	DMAP1	promoter	Island
cg23452458	chr17	47822022	OSBPL7	TSS1500
cg23455517	chr19	48812422	BCAT2	prox_enhancer	S_Shore;Island
cg23455897	chr20	16573216	KIF16B	GeneBody	Island;N_Shore
cg23456692	chr3	5187911	EDEM1	promoter	Island
cg23460697	chr16	4852897	UBN1	GeneBody
cg23462402	chr20	2842158	PCED1A	TSS1500	S_Shore
cg23462687	chr2	239139187	HDAC4	GeneBody	N_Shore
cg23468453	chr10	72146774	ASCC1	GeneBody
cg23471482	chr16	57358286	CCL22	prox_enhancer
cg23473849	chr11	64924594	PPP2R5B	promoter	Island
cg23473904	chr21	46097776	COL6A2-DT	prox_enhancer	Island
cg23475963	chr7	128739204	CALU	promoter	Island
cg23477967	chr2	187554360	TFPI	exon1
cg23478284	chr4	86594854	PTPN13	promoter	S_Shore
cg23479658	chr4	39459290	RPL9	TSS1500	S_Shore
cg23480021	chr3	22371255	HMGB1P5	distal_enhancer	N_Shore
cg23480499	chr12	95473790	METAP2	TSS1500	N_Shore
cg23481221	chr20	44960588	TOMM34	promoter	S_Shore
cg23481748	chr14	58395785	TOMM20L;TOMM20L-DT;TOMM20L;TOMM20L-DT	TSS200;TSS200;TSS1500;TSS1500	N_Shore
cg23484278	chr15	76059207	TMEM266;C15orf27	prox_enhancer;prox_enhancer	N_Shore
cg23486067	chr3	146544544	PLSCR1	promoter	Island
cg23487586	chr16	85282317	LINC00311	TSS1500	N_Shore
cg23489497	chr1	26890302	GPN2	promoter	Island
cg23490074	chr19	29942117	URI1	promoter	Island
cg23491309	chr11	57568112	UBE2L6;UBE2L6	TSS200;TSS1500	S_Shore
cg23492043	chr1	177165130	ASTN1	TSS1500	S_Shore
cg23493704	chrX	154491441	SLC10A3	prox_enhancer	S_Shore
cg23494853	chr2	149587473	MMADHC-DT	promoter
cg23495059	chr1	38859071	RRAGC	prox_enhancer	N_Shore
cg23496260	chr5	17217980	BASP1-AS1	TSS1500	Island
cg23499956	chr1	153612444	S100A16	GeneBody
cg23501051	chr11	19715366	LEISA1	TSS1500	S_Shore
cg23502772	chr5	43191873	NIM1K	prox_enhancer	Island
cg23503501	chr22	45413912	RIBC2	prox_enhancer	Island
cg23504246	chr15	49423145	FGF7	promoter
cg23504707	chr14	60245845	PPM1A	other_regul_region	N_Shelf
cg23506842	chr1	202161792	PTPN7	prox_enhancer
cg23507131	chr1	159204366	DARC;ACKR1	prox_enhancer;prox_enhancer
cg23508052	chr10	100347054	SCD	promoter	Island
cg23508786	chr21	33402985	IFNGR2	prox_enhancer	N_Shore
cg23508887	chr18	13502054	LDLRAD4	GeneBody	S_Shelf
cg23509064	chr17	82717359	FN3KRP	prox_enhancer	S_Shelf;Island
cg23510415	chr12	13049970	KIAA1467;FAM234B	distal_enhancer;distal_enhancer
cg23511118	chr3	67790111	SUCLG2-DT	other_regul_region
cg23513504	chr21	44012522	TRAPPC10	exon1	Island
cg23514672	chr16	10694787	TEKT5	exon1
cg23516026	chr8	125335275	NSMCE2	GeneBody
cg23517548	chr16	28951200	NFATC2IP	prox_enhancer	Island
cg23517605	chr6	3228131	TUBB2B	prox_enhancer	S_Shelf;Island;N_Shelf
cg23517677	chr11	62760800	POLR2G	TSS1500	N_Shore
cg23519022	chr1	19419710	CAPZB	GeneBody
cg23519969	chr3	39330306	CCR8	GeneBody
cg23521069	chr14	39114309	GEMIN2	promoter	Island
cg23521281	chr2	189441765	WDR75	prox_enhancer	S_Shore
cg23523368	chr1	114695873	AMPD1	prox_enhancer
cg23525180	chr2	8681616	ID2	prox_enhancer	S_Shelf;S_Shelf;N_Shore;N_Shelf
cg23526055	chr8	73972559	ELOC	TSS1500	S_Shore;N_Shelf
cg23528708	chr6	13814713	MCUR1	promoter	Island
cg23530288	chr11	236658	PSMD13;SIRT3;SIRT3	TSS1500;TSS1500;exon1	Island
cg23530850	chr16	85613404	GSE1	exon1	S_Shelf;Island
cg23533073	chr14	89417718	FOXN3-AS1	prox_enhancer	Island
cg23534142	chr1	212565771	ATF3	prox_enhancer
cg23536300	chr12	79934742	PPP1R12A-AS1	prox_enhancer	Island
cg23538064	chr6	31945498	CFB	TSS1500
cg23538854	chr8	78805392	IL7	promoter	S_Shore
cg23539753	chr2	230415983	SP100	TSS1500
cg23540651	chr1	89024351	GBP3	TSS1500
cg23541811	chr16	72000050	PKD1L3	exon1
cg23543604	chr1	28643193	TAF12;TAF12-DT	promoter;promoter	Island
cg23545272	chrX	68829770	EFNB1	prox_enhancer	Island
cg23547073	chr2	219218584	ABCB6	prox_enhancer	Island
cg23547429	chr11	57427552	SLC43A3	promoter	S_Shore
cg23548920	chr19	18001624	ARRDC2	prox_enhancer	S_Shelf;Island
cg23549061	chrX	110944005	PAK3	prox_enhancer
cg23555120	chr12	106140085	NUAK1	prox_enhancer	S_Shore
cg23557926	chr1	196651833	CFH	promoter
cg23559331	chr17	42180940	KCNH4	exon1	Island;N_Shelf
cg23560113	chr2	69914157	MXD1	prox_enhancer	N_Shore
cg23566335	chr8	39584828	ADAM18	GeneBody
cg23568913	chr22	30591562	PES1	prox_enhancer	N_Shore
cg23570261	chr2	127526676	IWS1	promoter	Island
cg23571857	chr17	6755579	XAF1;XAF1	TSS1500;exon1
cg23572944	chr11	60952658	SLC15A3	prox_enhancer	S_Shore
cg23573129	chr22	19763625	TBX1	distal_enhancer	S_Shore;N_Shore;N_Shelf
cg23574449	chr1	23530731	E2F2	prox_enhancer	Island
cg23575320	chr14	75577885	FLVCR2	prox_enhancer	N_Shore
cg23576473	chr17	49708224	SLC35B1;SLC35B1	TSS200;TSS1500
cg23577242	chr11	30581468	MPPED2	TSS1500	N_Shelf;N_Shelf;N_Shelf
cg23579062	chr9	34457502	FAM219A	prox_enhancer	Island
cg23580000	chr16	50288245	ADCY7	prox_enhancer
cg23581186	chr21	30746991	KRTAP21-2	exon1
cg23582919	chr16	23557059	EARS2	prox_enhancer	N_Shore
cg23585575	chr10	79347327	PPIF	promoter	Island
cg23587449	chr4	154742537	LRAT	prox_enhancer	S_Shore;N_Shore;N_Shore
cg23587532	chr11	790669	CEND1	TSS1500	S_Shore;N_Shore
cg23588553	chr12	57229916	SHMT2	promoter	Island
cg23588893	chr10	73772411	FUT11	promoter	Island
cg23591853	chr2	27490129	IFT172	prox_enhancer	S_Shore
cg23591869	chr11	111299923	POU2AF3	promoter	S_Shore
cg23594876	chr20	37527523	BLCAP	GeneBody	N_Shore
cg23595927	chr4	678062	MYL5	distal_enhancer	S_Shelf;N_Shelf
cg23596123	chr5	141150641	PCDHB6	exon1	N_Shore
cg23599056	chr10	73434627	MSS51	TSS1500
cg23599843	chr8	74322034	GDAP1	prox_enhancer	S_Shore
cg23601586	chr17	75521332	TSEN54	GeneBody	N_Shore;N_Shelf
cg23602533	chr8	63085605	TTPA	GeneBody	N_Shore
cg23605843	chr1	26409139			N_Shore
cg23606023	chr16	88976540	CBFA2T3	prox_enhancer
cg23606079	chr16	84820265	CRISPLD2	GeneBody	S_Shore
cg23609672	chr1	203175734	MYBPH	promoter
cg23609821	chr14	20469335	PNP	promoter
cg23610841	chr8	31033561	WRN;PURG	promoter;promoter	Island
cg23612220	chr1	151156822	LYSMD1;TNFAIP8L2;TNFAIP8L2-SCNM1	GeneBody;GeneBody;GeneBody
cg23613030	chr6	47685920	ADGRF2P	GeneBody
cg23613177	chr10	122980277	PSTK;PSTK	TSS200;TSS1500	Island
cg23613317	chr5	154712549	LARP1	prox_enhancer
cg23614979	chr11	19713386	NAV2	prox_enhancer	Island
cg23615676	chr5	114361935	KCNN2	promoter	Island
cg23616377	chr8	60281957	CA8	TSS1500	S_Shore
cg23616741	chr7	44065835	PGAM2	promoter	S_Shore
cg23617121	chr11	3100230	OSBPL5	GeneBody
cg23617760	chr16	84647901	KLHL36;LOC105371376	TSS1500;TSS1500	N_Shore
cg23618830	chr11	120337071	ARHGEF12;ARHGEF12;ARHGEF12	TSS200;TSS1500;exon1	S_Shore
cg23619829	chr8	65644209	MTFR1	prox_enhancer	N_Shore
cg23620639	chr10	69801455	COL13A1;LOC124902444	TSS1500;exon1	N_Shore
cg23621115	chr22	38056862	PICK1	prox_enhancer	N_Shore
cg23621689	chr6	31723908	MPIG6B;C6orf25	prox_enhancer;prox_enhancer	Island
cg23621817	chr4	40335836	CHRNA9	prox_enhancer
cg23624705	chr1	92487098	GFI1	promoter	S_Shore
cg23625458	chr1	19273647	AKR7L	GeneBody	N_Shore
cg23626798	chr20	43513854	L3MBTL1	TSS1500	N_Shore;N_Shore
cg23627134	chr2	143128806	ARHGAP15	prox_enhancer
cg23628240	chr10	96831845	LCOR	prox_enhancer	N_Shore
cg23629183	chr3	97972556	MINA;RIOX2	promoter;promoter	Island
cg23632840	chr20	10434074	MKKS	promoter	Island
cg23637605	chr8	32138563	NRG1;NRG1-IT1	GeneBody;GeneBody
cg23637791	chr15	75723921	CIMAP1C	promoter
cg23637943	chr1	109426537	PSMA5	promoter	Island
cg23639989	chr5	14581533	OTULINL	prox_enhancer	Island
cg23640092	chr7	30284229	ZNRF2	TSS1500	N_Shore
cg23640701	chr12	51907850	ACVRL1	prox_enhancer	S_Shore
cg23640903	chr6	13487430	GFOD1;GFOD1	TSS1500;exon1	Island
cg23641145	chr11	101129835	PGR	promoter	S_Shore;S_Shore
cg13261280	chr8	142667223	JRK	prox_enhancer	N_Shelf
cg23641267	chr11	58576318	LPXN	prox_enhancer	N_Shore
cg23642747	chr10	103276888	INA	TSS1500	Island
cg23643330	chr20	10673772	JAG1	prox_enhancer	Island
cg23644127	chr8	95025432	NDUFAF6	GeneBody	S_Shore
cg23644213	chr9	35096061	PIGO-AS1	TSS1500	N_Shore
cg23645091	chr12	52520625	KRT5	TSS1500
cg23651356	chr6	153131819	RGS17	prox_enhancer	S_Shore
cg23651728	chr20	17530765	BFSP1	prox_enhancer	N_Shore
cg23651889	chr3	188397548	LPP	GeneBody
cg23652526	chr19	41262597	HNRNPUL1	promoter	N_Shore;N_Shore
cg23652939	chr1	27322509	TMEM222	prox_enhancer	Island
cg23653008	chr12	132887833	CHFR;CHFR-DT	promoter;promoter	Island
cg23653187	chr22	43923377	PNPLA3	prox_enhancer	N_Shore
cg23654219	chr6	31159750	TCF19	GeneBody	S_Shore
cg23655719	chr9	34692581	CCL19	TSS1500
cg23656380	chr20	62302525	ADRM1	prox_enhancer	Island
cg23656386	chr16	67969337	SLC12A4	prox_enhancer	S_Shore;N_Shore
cg23657409	chr20	8132107	PLCB1	promoter	N_Shore
cg23661721	chr14	95525034	SYNE3	distal_enhancer
cg23662675	chr20	47356852	ZMYND8	promoter
cg23663332	chr8	33484436	MAK16	prox_enhancer	N_Shore
cg23663476	chr16	28985128	LAT	promoter
cg23665568	chr1	85279370	BCL10-AS1	distal_enhancer	S_Shelf
cg23665603	chr22	30396685	SEC14L2	prox_enhancer	N_Shore
cg23667407	chr2	85595857	RNF181	GeneBody	Island
cg23667432	chr2	232379729	ALPP	prox_enhancer	Island;N_Shore
cg23667933	chr9	69035803	FXN	promoter	Island
cg23668257	chr7	99504458	ZKSCAN5	promoter	S_Shelf;N_Shore
cg23668631	chr17	3893642	CAMKK1	prox_enhancer	S_Shore
cg23670203	chr6	36548079	STK38	TSS1500	S_Shore
cg23670794	chr3	111594218	CD96	TSS1500
cg23671708	chr17	7854973	TMEM88	promoter	S_Shelf;S_Shore;N_Shore;N_Shore
cg23673107	chr19	11797897	ZNF491	prox_enhancer	N_Shore
cg23674788	chr17	41467061	KRT32	prox_enhancer
cg23674882	chr2	74553145	LOXL3	promoter	S_Shelf;N_Shore
cg23679085	chr3	184174985	AP2M1	GeneBody	Island
cg23679724	chr20	59006423	CTSZ	GeneBody	N_Shore
cg23680518	chr19	35529330	SBSN	TSS1500	N_Shelf
cg23680936	chr10	62805041	ADO	prox_enhancer	Island
cg23681213	chr14	73713688	PNMA1	prox_enhancer	N_Shore
cg23681243	chr15	25438941	UBE3A	promoter	Island
cg23681440	chr13	26924102	FGFR1OP2P1	distal_enhancer
cg23683201	chr11	63369680	SLC22A9	promoter
cg23683962	chr3	24508012	THRB-AS1	distal_enhancer
cg23684521	chr15	73633717	NPTN	TSS1500	S_Shore
cg23685580	chr15	43648669	CATSPER2;CATSPER2	TSS1500;exon1	Island
cg23686014	chr7	93890612	TFPI2	promoter	Island
cg23686403	chr18	80247724	PARD6G	promoter	Island
cg23687186	chr1	201829086	IPO9;IPO9-AS1	promoter;promoter	Island
cg23687960	chr8	63039309	GGH	prox_enhancer	Island
cg23689916	chr9	33263881	BAG1	prox_enhancer	Island
cg23690380	chr14	22929445	PRMT5;PRMT5-DT	promoter;promoter	Island
cg23691771	chr18	21900786	LOC105372016	GeneBody	S_Shelf
cg23691894	chr10	110006146	ADD3-AS1;RP11-451M19.3	promoter;promoter	N_Shore
cg23692497	chr11	77995136	INTS4	TSS1500	S_Shore
cg23694248	chr12	70920535	PTPRR	exon1
cg23696618	chr18	63916465	SERPINB10	prox_enhancer
cg23696712	chr12	52834357	KRT79;KRT79	TSS200;TSS1500
cg23696834	chr6	42960607	GNMT	promoter	Island
cg23696886	chr8	22579680	PDLIM2	TSS1500	S_Shore
cg23696949	chr1	183186509	LAMC2	GeneBody
cg23698287	chr1	32292699	HDAC1	prox_enhancer	S_Shore
cg23698956	chrX	154516591	FAM3A	TSS1500	N_Shore;S_Shore
cg23698969	chr11	2909935	SLC22A18	GeneBody	S_Shore
cg23699324	chr2	79513182	CTNNA2	promoter	S_Shore
cg23700338	chr1	21000375	RPS15AP6	distal_enhancer
cg23700778	chr7	36367106	MATCAP2;KIAA0895	promoter;promoter	Island
cg23702568	chr10	86521745	WAPAL;WAPL;WAPL-DT	promoter;promoter;promoter	Island
cg23704082	chr3	160449730	TRIM59;TRIM59-IFT80	promoter;promoter	Island
cg23704362	chr8	66493507	VXN;C8orf46	promoter;promoter
cg23704703	chr21	39444109	GET1-SH3BGR;LCA5L	GeneBody;GeneBody	N_Shore
cg23705973	chr6	26234833	H1-3	promoter
cg23706211	chr1	109250232	CELSR2	prox_enhancer	S_Shore
cg23706422	chr10	87660257	PAPSS2	GeneBody	Island
cg23707493	chr10	91798214	TNKS2;TNKS2-DT	promoter;promoter	Island
cg23707905	chr1	103553999	AMY2B	TSS1500
cg23709121	chr14	59484805	JKAMP	prox_enhancer	Island
cg23709172	chr14	100297399	SLC25A29	prox_enhancer
cg23709838	chrX	48911606	SLC35A2	promoter	Island
cg23710218	chr8	71844421	MSC	promoter	S_Shore;Island
cg23713520	chr16	57284175	PLLP	prox_enhancer	Island
cg23713742	chr20	35614799	SPAG4	prox_enhancer	N_Shore;N_Shelf
cg23719367	chr8	12737325	LONRF1	GeneBody
cg23721140	chr2	95159288	ZNF514	promoter	Island
cg23722792	chr17	63973108	SCN4A;SCN4A	TSS200;TSS1500
cg23723933	chr7	91940509	AKAP9	prox_enhancer	N_Shore
cg23724447	chr10	123154381	BUB3	promoter	S_Shelf;Island
cg23727043	chr15	78811782	ADAMTS7	TSS1500	Island
cg22938973	chr17	74872936	FDXR	promoter	Island
cg23731764	chr1	11099712	EXOSC10	promoter	Island
cg23732024	chr8	73991566	LY96	GeneBody
cg23735442	chr1	183472157	SMG7-AS1;SMG7;SMG7-AS1	TSS200;TSS1500;TSS1500	N_Shore
cg23737055	chr8	100559899	ANKRD46	promoter	S_Shore
cg23737768	chr17	40703845	KRT24;KRT24	TSS200;TSS1500
cg23738770	chr10	102394848	NFKB2	prox_enhancer	Island
cg23739036	chr1	2412297	PEX10	prox_enhancer	S_Shelf;Island;N_Shelf
cg23740844	chr11	118401389	ATP5MG	promoter	N_Shore
cg23741330	chr6	116511777	CALHM5	exon1
cg23743114	chr17	36001357	CCL15	prox_enhancer
cg23744433	chr1	66925076	WDR78;DNAI4;MIER1	promoter;promoter;promoter	N_Shore
cg23746359	chr1	112719142	FAM19A3;TAFA3	prox_enhancer;prox_enhancer	S_Shelf;N_Shelf
cg23748737	chr22	20437446	LOC107985588	TSS1500	Island
cg23749046	chr1	109540302	GPR61	prox_enhancer
cg23749163	chr14	77097625	CIPC	prox_enhancer	Island
cg23749760	chr7	149773955	ZNF467	prox_enhancer	Island
cg23750556	chrX	38220464	SRPX	prox_enhancer	Island
cg23751724	chr20	13995757	MACROD2	promoter	Island
cg23751922	chr1	167554206	CREG1	TSS1500	S_Shore
cg08042647	chr13	46553605	LRCH1	prox_enhancer	Island
cg08044694	chr19	15281116	BRD4	prox_enhancer
cg08045757	chr12	47798903	HDAC7	distal_enhancer
cg08046471	chr4	76036973	RPL36P8	prox_enhancer
cg08046642	chr10	3897201	LINC02660	distal_enhancer
cg08047457	chr3	50340982	ZMYND10-AS1	promoter	S_Shelf;Island
cg08047907	chr1	169427620	CCDC181	promoter	Island
cg08049198	chr6	32178127	RNF5;AGPAT1	promoter;promoter
cg08052882	chr5	43602564	NNT	promoter	N_Shore
cg08054038	chr19	44845417	NECTIN2;PVRL2	prox_enhancer;prox_enhancer	S_Shore;N_Shore
cg08056903	chr14	66507445	GPHN	promoter	N_Shore
cg08057475	chr15	45511143	HMGN2P46	promoter
cg08062469	chr17	28599609	SPAG5-AS1	promoter	S_Shore
cg08063013	chr11	63974672	COX8A	exon1	Island
cg08063724	chr1	39901425	MYCL	prox_enhancer	Island
cg08064891	chr19	49851997	PTOV1-AS1	prox_enhancer	Island
cg08067268	chr2	26243617	HADHB	TSS1500	N_Shore;N_Shore
cg08067365	chr1	1013513	ISG15	promoter	Island;N_Shore
cg08069899	chr12	4274604	CCND2-AS1	prox_enhancer	Island
cg08072716	chr3	51955676	GPR62	prox_enhancer	N_Shore
cg08074820	chr20	2752712	EBF4	GeneBody	S_Shelf;S_Shore;Island
cg08077345	chr19	48869016	PLEKHA4	prox_enhancer	N_Shelf
cg08077673	chr7	130486527	MEST	prox_enhancer	Island
cg08078218	chr15	40554012	CCDC32;C15orf57	distal_enhancer;distal_enhancer
cg08079693	chr20	41618451	CHD6	promoter	Island
cg08081036	chr15	60398020	ANXA2	promoter	Island;N_Shore
cg08081407	chr3	57597966	ARF4;ARF4-AS1	TSS1500;exon1	S_Shore
cg08081725	chr16	15649750	NDE1	prox_enhancer	N_Shore
cg08082692	chr10	124045977	CHST15	GeneBody	S_Shore
cg08083689	chr4	8440599	ACOX3;TRMT44	promoter;promoter	N_Shore
cg08084415	chr19	32345508	ZNF507	promoter	Island
cg08085165	chr12	102117633	NUP37	GeneBody	N_Shelf
cg08085267	chr17	47324467	EFCAB13	prox_enhancer	S_Shore
cg08088390	chr20	87529	DEFB125	other_regul_region
cg08090396	chr3	52771184	NEK4	TSS1500	S_Shore
cg08090640	chr17	43007272	IFI35	GeneBody
cg08090772	chr8	66432405	ADHFE1	promoter	S_Shelf;Island
cg08093211	chrX	100820599	CSTF2	prox_enhancer	S_Shore
cg08093278	chr19	5977688	RANBP3	prox_enhancer	Island
cg08093398	chr20	25401371	LOC105372581	GeneBody
cg08095532	chr15	78538946	PSMA4	prox_enhancer	N_Shore
cg08096010	chr2	233307916	SAG;SAG	TSS1500;exon1
cg08096038	chr6	99413853	PNISR	GeneBody
cg08097417	chr7	130734372	KLF14	promoter	Island
cg08097657	chr3	50276565	LSMEM2	distal_enhancer	S_Shelf;Island
cg08097755	chr7	101165207	VGF	promoter	Island
cg08097882	chr13	78603381	POU4F1;POU4F1	TSS1500;exon1	N_Shelf
cg08097973	chr11	72082005	LRTOMT;LRRC51	prox_enhancer;prox_enhancer	S_Shore
cg08099701	chr15	26914860	GABRA5	GeneBody
cg08100497	chr5	140042940	NRG2	promoter	Island
cg08101264	chr20	45858071	ZSWIM3	prox_enhancer
cg08102619	chr10	119597265	TIAL1	promoter	Island
cg08103676	chr5	10354451	MARCH6;MARCHF6	prox_enhancer;prox_enhancer	S_Shore
cg08108641	chr9	132166643	NTNG2	distal_enhancer	S_Shelf
cg08108953	chr20	45701302	WFDC13	prox_enhancer
cg08109646	chr1	26372143	ZNF683	TSS1500
cg08109815	chr6	142088694	NMBR-AS1	promoter	Island
cg08110610	chr2	233307501	SAG	TSS1500
cg08114852	chr11	13440255	BTBD10	promoter
cg08115510	chr3	134373873	AMOTL2	prox_enhancer	Island
cg08120023	chr1	116404581	RNU6-817P	distal_enhancer
cg08120190	chr7	39566681	YAE1-DT	TSS1500	Island
cg08121954	chr4	155904051	TDO2	GeneBody
cg08122652	chr3	122563092	PARP9	prox_enhancer	N_Shore
cg08123074	chr1	28438012	PHACTR4	promoter
cg08124030	chr3	149377496	TM4SF1	prox_enhancer
cg08124399	chr6	73395145	OOEP	promoter	Island
cg08124722	chr17	34270695	CCL7	GeneBody
cg08126211	chr6	24357492	DCDC2	prox_enhancer	Island;N_Shelf
cg08130265	chr15	77226828	LINC00597	TSS1500
cg08130572	chr6	111759899	FYN	prox_enhancer
cg08132711	chr4	15963120	FGFBP2	promoter
cg08132767	chr12	101407463	ARL1	promoter	Island
cg08132931	chr2	70767830	ADD2	promoter	Island
cg08136806	chr12	52474009	KRT6C	prox_enhancer
cg08137040	chr7	127393641	ZNF800	TSS1500	S_Shore
cg08137716	chr17	48794543	TTLL6	prox_enhancer
cg08138571	chr1	203340304	FMOD	distal_enhancer
cg08139636	chrX	132953746	HS6ST2	distal_enhancer	N_Shelf
cg08139833	chr11	68030745	NDUFS8	GeneBody	Island
cg08141806	chr12	117190715	FBXO21	TSS1500	S_Shore;S_Shore
cg08141873	chr11	534632	HRAS	prox_enhancer	N_Shore
cg08141989	chr17	7179243	ASGR1	prox_enhancer
cg08142684	chr6	159788836	TCP1	prox_enhancer	N_Shore
cg08144586	chr3	172523594	TNFSF10	promoter
cg08145177	chr19	17302958	ABHD8;MRPL34	GeneBody;GeneBody	S_Shore;Island;N_Shelf
cg08145590	chr3	119703314	LOC105374064	TSS1500	Island
cg08145625	chr4	117085249	TRAM1L1	exon1	N_Shore
cg08146221	chr12	6766032	PTMS	TSS1500	N_Shore
cg08147886	chr2	222861858	ACSL3	prox_enhancer	S_Shore
cg08149333	chr1	108199785	SLC25A24	GeneBody	Island
cg08151281	chr1	167936142	MPC2	promoter	Island;N_Shore
cg08151470	chr1	10032241	UBE4B	TSS1500	N_Shore
cg08152065	chr15	26847253
cg08154963	chr17	35099866	RAD51L3-RFFL;RAD51D	GeneBody;GeneBody
cg08156015	chr7	139708742	HIPK2	distal_enhancer
cg08157292	chr2	241151205	PPP1R7	prox_enhancer	S_Shore
cg08157579	chr22	42553823	SERHL2	promoter	Island
cg08157638	chr1	115651573	VANGL1	promoter
cg08158331	chr2	85418425	SH2D6;CAPG	TSS1500;exon1	Island
cg08158570	chr10	75401177	ZNF503-AS2;ZNF503	TSS1500;exon1	Island
cg08162572	chr20	49046606	CSE1L	prox_enhancer	Island
cg08162780	chr19	18386254	GDF15	promoter	Island;N_Shelf
cg08163803	chr13	21604461	MICU2	TSS1500	S_Shore
cg08163918	chr12	57234871	SHMT2	GeneBody	N_Shore;N_Shelf
cg08164233	chr13	36820452	RFXAP	prox_enhancer	S_Shore
cg08166272	chr2	226798435	IRS1	prox_enhancer	Island
cg08166982	chr1	114757819	CSDE1	GeneBody
cg08169325	chr12	130839578	STX2	prox_enhancer	S_Shore
cg08170622	chr11	69641109	CCND1	promoter	Island
cg08170637	chr17	82030212	RAC3	prox_enhancer	Island
cg08172426	chr13	99251869	UBAC2	GeneBody
cg08173535	chr9	124771582	NR6A1	prox_enhancer	S_Shore
cg08173709	chr3	71054292	FOXP1	GeneBody
cg08175928	chr9	131289637	PLPP7	promoter
cg08176694	chr12	123034610	PITPNM2;PITPNM2	TSS200;TSS1500
cg08177017	chr10	100912611	SLF2	TSS1500	Island
cg08179907	chr11	107928241	SLC35F2;RAB39A	promoter;promoter	N_Shore
cg08182454	chr19	46025931			S_Shelf
cg08183114	chr6	32190507	PBX2	TSS1500
cg08185661	chr11	7252267	SYT9	exon1	Island
cg08186124	chr3	45842184	LZTFL1	promoter	Island
cg08190044	chr1	154325859	ATP8B2	prox_enhancer	Island;N_Shelf
cg08190291	chr21	26967123	ADAMTS5	promoter	Island
cg08191854	chr21	44353411	TRPM2	promoter	S_Shelf
cg08191915	chr11	124611718	PANX3	exon1
cg08195505	chr3	186108573	ETV5	promoter	Island
cg08197122	chr8	119856272	DSCC1	prox_enhancer	S_Shore
cg08197201	chr12	990657	ERC1;RAD52;RAD52	TSS1500;TSS1500;exon1	Island;N_Shore
cg08198102	chr10	17616576	HACD1;PTPLA	prox_enhancer;prox_enhancer	N_Shore
cg08198370	chr1	36464519	MRPS15	promoter	Island
cg08198480	chr5	17216113	BASP1;BASP1-AS1	TSS1500;exon1	N_Shore
cg08201421	chr20	45827512	TNNC2	promoter	S_Shelf
cg08203192	chr2	45653479	PRKCE	prox_enhancer	S_Shore
cg08203715	chr11	126356259	ST3GAL4	promoter	S_Shore
cg08205655	chr22	18150230	USP18	promoter	Island
cg08205865	chr1	167914141	ADCY10	promoter
cg08209133	chr4	48483607	SLC10A4	promoter	Island
cg08211091	chr4	2060196	NAT8L	prox_enhancer	Island;N_Shelf
cg27557796	chr6	31720925	LY6G6C	prox_enhancer	N_Shelf
cg25227148	chr18	35290647	ZNF271P	prox_enhancer	S_Shore
cg25228746	chr2	127107803	BIN1	prox_enhancer	S_Shore
cg25229015	chr15	78299541	SKIC8	promoter
cg25229172	chr12	95942343	CCDC38	prox_enhancer	N_Shore;N_Shore
cg25229305	chr10	117197128	KCNK18	TSS1500
cg25229706	chr10	75111848	SAMD8	promoter	Island
cg25229964	chr1	26177132	CNKSR1	TSS1500
cg25230532	chr9	34646553	GALT	promoter	N_Shore
cg25232934	chr8	9002701	ERI1	promoter	Island
cg25234611	chr1	1435967	VWA1	prox_enhancer	Island;N_Shelf
cg25234963	chr19	19033037	ARMC6	TSS1500	N_Shore
cg25235205	chr7	99373169	ARPC1B	prox_enhancer	N_Shore
cg25239996	chr20	46118128	CD40	promoter	N_Shore
cg25242557	chr11	31811716	PAX6	prox_enhancer	S_Shore;S_Shore;N_Shore;N_Shelf
cg25243721	chr5	83077527	XRCC4;TMEM167A	promoter;promoter	Island
cg25248094	chrX	124346454	SH2D1A	promoter
cg25249068	chr3	133400096	BFSP2	exon1
cg25250358	chr3	146161297	PLOD2	promoter	Island
cg25250998	chr10	104268615	MIR4482	promoter	N_Shore
cg25251635	chr7	100705547	POP7	prox_enhancer	Island
cg25255679	chr8	143368772	RHPN1	promoter	Island
cg25255854	chr4	184475144	IRF2;IRF2-DT	TSS1500;exon1	S_Shore
cg25257360	chrX	19965473	BCLAF3	GeneBody
cg00000292	chr16	28878779	ATP2A1	prox_enhancer	N_Shore
cg00002426	chr3	57757816	SLMAP	prox_enhancer	S_Shore
cg00003994	chr7	15686237	MEOX2	exon1
cg00005622	chr8	144125500	HGH1	promoter	N_Shore
cg00006414	chr7	149125745	ZNF398	TSS1500	N_Shore
cg00007981	chr11	94129428	PANX1	prox_enhancer	Island
cg00008493	chr14	93347431	COX8C	prox_enhancer	Island
cg00008713	chr18	11980954	IMPA2	promoter	Island
cg00009407	chr14	88824577	TTC8	promoter	Island
cg00011459	chr16	8796568	TMEM186	prox_enhancer	N_Shore
cg00012199	chr14	20682865	ANG	prox_enhancer	Island;N_Shore
cg00012386	chr1	227734811	SNAP47	promoter	N_Shore
cg00012792	chr6	8064260	BLOC1S5-TXNDC5;BLOC1S5;EEF1E1-BLOC1S5	GeneBody;GeneBody;GeneBody	Island
cg00013618	chr22	22026441	PRAMENP	GeneBody
cg00014085	chr2	85354382	ELMOD3;RETSAT	TSS1500;exon1	N_Shore
cg00014837	chr12	6648091	ACRBP	TSS1500	S_Shore
cg00015770	chr4	121380852	QRFPR	exon1	Island
cg00016968	chr1	112707826	RHOC	prox_enhancer	S_Shore
cg00019495	chr4	56681359	HOPX	promoter
cg00020533	chr6	35513139	TULP1	TSS1500	S_Shore
cg00021527	chr17	35809176	TAF15	TSS1500	Island
cg00022866	chr11	64340968	LOC102723878;LOC102723878	TSS200;TSS1500	N_Shore
cg00024396	chr6	53349210	ELOVL5	TSS1500	Island
cg00024812	chr2	9424119	CPSF3	prox_enhancer	Island
cg00025991	chr10	690685	DIP2C	prox_enhancer	S_Shore
cg00027674	chr11	88175729	RAB38	prox_enhancer	S_Shore
cg00029246	chr7	137538671	DGKI	GeneBody
cg00029826	chr14	20333300	CCNB1IP1	promoter
cg00029931	chrX	101390753	BTK;RPL36A;RPL36A-HNRNPH2	promoter;promoter;promoter	N_Shore
cg00030047	chr1	6208730	RNF207	distal_enhancer	N_Shore;S_Shelf
cg00031162	chr17	7550060	TNFSF12-TNFSF13	prox_enhancer	S_Shore
cg27722637	chrX	150445132	MAMLD1	GeneBody
cg00032756	chr12	44875216	NELL2	prox_enhancer	N_Shore
cg00033516	chr4	38665152	KLF3-AS1;RP11-617D20.1	prox_enhancer;prox_enhancer	S_Shore
cg00033773	chr19	12668552	WDR83	TSS1500	S_Shore;N_Shore
cg00034039	chr9	71911350	C9orf85	promoter	S_Shore;N_Shore
cg00035347	chr10	103193851	NT5C2	prox_enhancer	S_Shore
cg00035623	chr19	55408468	UBE2S;LOC105372462	TSS1500;exon1	S_Shore
cg00036119	chr16	7227832	RBFOX1	GeneBody
cg00037681	chr12	47216588	PCED1B-AS1	promoter
cg00037763	chr18	44701798	SETBP1	GeneBody
cg00037940	chr3	138760443	PIK3CB	GeneBody
cg00040861	chr19	2328392	SPPL2B	TSS1500	Island
cg00040873	chr16	1959156	NDUFB10	TSS1500	N_Shore
cg00041575	chr11	2301511	C11orf21	prox_enhancer
cg00043004	chr16	1980891	NOXO1	prox_enhancer	S_Shelf;N_Shelf;S_Shore
cg00043080	chr19	40347248	PLD3;C19orf47	TSS1500;exon1	N_Shore
cg00044245	chr6	93419171	EPHA7	prox_enhancer	S_Shore;Island
cg00044729	chr22	39894972	ENTHD1	TSS1500
cg00047050	chr11	108008705	CUL5	promoter	N_Shore
cg00047469	chr9	113410288	C9orf43;POLE3	TSS1500;exon1	Island
cg00053292	chr17	63600941	TACO1	promoter	Island
cg00054706	chr2	68062840	C1D	promoter
cg00056767	chr13	43879047	LACC1	promoter	N_Shore
cg00057593	chr8	142835543	GML	GeneBody	S_Shore
cg00058938	chr19	40218826	TTC9B	prox_enhancer	S_Shore
cg00059225	chr5	151924796	GLRA1	promoter	Island
cg00059424	chr22	30592161	PES1	prox_enhancer	Island
cg00060762	chr15	51971936	MAPK6;LEO1	promoter;promoter	Island
cg00061629	chr11	44303708	ALX4	distal_enhancer	S_Shore;N_Shore;N_Shore
cg00062776	chr19	48899167	TULP2	prox_enhancer	N_Shore
cg00063144	chr17	41397803	KRT31;KRT31	TSS200;TSS1500
cg00065408	chr12	48818692	CACNB3	promoter	S_Shelf;Island
cg00066153	chr11	125680849	ACRV1	promoter
cg00066816	chr5	159331345	AC008697.1	promoter	N_Shore
cg00067471	chr19	1241378	ATP5F1D	TSS1500	S_Shelf;S_Shore;N_Shore
cg00069261	chr16	22375210	CDR2-DT	prox_enhancer	S_Shore
cg00071250	chr1	172659123	FASLG	promoter
cg00071998	chr6	31740344	MSH5	prox_enhancer	Island
cg00073090	chr19	1265880	CIRBP	prox_enhancer	Island
cg00073460	chr6	149485366	ZC3H12D	prox_enhancer
cg00073650	chr16	88855758	TRAPPC2L	prox_enhancer	N_Shore
cg00075967	chr15	74203013	STRA6	promoter
cg00076645	chr5	172284558	UBTD2	prox_enhancer	S_Shore;Island
cg00077457	chr1	89994441	GEMIN8P4	promoter	N_Shore
cg00077877	chr8	130402228	ASAP1	distal_enhancer
cg00078867	chrX	48684009	WAS	GeneBody
cg00079056	chr9	33239643	SPINK4	prox_enhancer
cg00080012	chr11	86244647	EED	prox_enhancer	N_Shore;S_Shore
cg00081251	chr1	45500007	MMACHC;CCDC163	promoter;promoter	Island
cg00081935	chr12	3077740	TSPAN9	prox_enhancer	Island
cg00082219	chr2	218981577	FEV	distal_enhancer	Island;N_Shelf;N_Shelf
cg00083937	chr22	50601376	MAPK8IP2	prox_enhancer	S_Shore;N_Shelf
cg00090147	chr8	11704858	SNORA99	TSS1500	Island;N_Shelf
cg00091693	chr17	40885350	KRT20	promoter
cg00093177	chr17	39029242	LRRC37A11P	TSS1500
cg00094851	chr2	25982837	KIF3C	TSS1500	S_Shore
cg00095526	chr1	201112558	CACNA1S	promoter	N_Shore
cg00095674	chr1	150150464	PLEKHO1;PLEKHO1	TSS200;TSS1500	Island
cg00095688	chr1	2072425	PRKCZ	prox_enhancer	N_Shore
cg00096922	chr7	97024873	DLX5	promoter	S_Shore;S_Shelf;S_Shore
cg00097536	chr2	43227337	LINC01126	promoter	Island
cg00098162	chr10	88859816
cg00098239	chr19	7534287	PNPLA6	promoter	Island
cg00101227	chr1	161310476	MPZ	prox_enhancer	N_Shelf;N_Shelf
cg00102512	chr2	128345588	Y_RNA	promoter	Island
cg00103299	chr15	92819017	CHASERR	prox_enhancer
cg00103783	chr17	7583931	MPDU1;MPDU1-AS1	promoter;promoter	Island
cg00105253	chr14	105180857	NUDT14	GeneBody	N_Shore
cg00106211	chr6	36546775	STK38	prox_enhancer	N_Shore
cg00107187	chr14	104604661	TMEM179	prox_enhancer	Island
cg00107488	chr22	19942914	COMT	prox_enhancer	S_Shore
cg00107632	chr4	37826878	PGM2	prox_enhancer	Island
cg00108454	chr1	22637121	C1QA	prox_enhancer
cg00109274	chr13	42048896	DGKH	exon1	Island
cg00112341	chr3	55956996	ERC2	GeneBody
cg00112517	chr17	39626758	PPP1R1B;PPP1R1B;PPP1R1B	TSS200;TSS1500;exon1	N_Shore
cg00113020	chr19	54662031	LILRB4	TSS1500
cg00113096	chr2	133362233	RNU6-579P	distal_enhancer
cg00113951	chr12	120640287	CABP1-DT	prox_enhancer	N_Shore
cg00116234	chr9	18474245	ADAMTSL1	promoter
cg00116838	chr19	45498488	RTN2;PPM1N	TSS1500;exon1	S_Shelf;S_Shore;N_Shore
cg00117172	chr1	24929347	RUNX3	prox_enhancer	Island
cg00119079	chr3	183162490	LAMP3	prox_enhancer	Island
cg00121158	chr9	6757826	KDM4C	promoter	Island
cg00121626	chrY	19502410	BCORP1	prox_enhancer	N_Shore
cg00121640	chr9	117414237	ASTN2	prox_enhancer	Island
cg00121904	chrX	43882580	MAOB	promoter	Island
cg00123035	chr1	151347062	RFX5-AS1	promoter	Island
cg00126034	chr17	46818796	WNT3	promoter	Island
cg00126698	chrX	101385515	BTK	prox_enhancer
cg00128197	chrX	53434508	HSD17B10	promoter	Island
cg00128560	chr16	3302013	TIGD7	GeneBody	N_Shelf
cg00128654	chr14	90331719	NRDE2	promoter	N_Shore
cg00128877	chr1	46604506	MKNK1	TSS1500	Island
cg00129774	chr12	55966630	CDK2;PMEL	promoter;promoter	N_Shore
cg00131121	chr7	102479263	POLR2J	TSS1500	S_Shore
cg00131557	chr13	43022520	DNAJC15	prox_enhancer	N_Shore
cg00132141	chr10	67696549	CTNNA3	TSS1500
cg00133909	chr15	73684860	CD276	prox_enhancer	Island
cg00133995	chr19	16342040
cg00134539	chr21	42403962	UBASH3A	promoter
cg00134787	chr17	10516182	MYH1	distal_enhancer
cg00135056	chr3	129278452	HMCES	TSS1500	N_Shore
cg00136105	chr12	101831133	GNPTAB	promoter	S_Shore
cg00136405	chr4	122621043	IL21	exon1
cg00136477	chr1	22643846	C1QC	exon1	N_Shelf
cg00136736	chr22	29553916	THOC5	promoter	S_Shore
cg00138126	chr20	57711641	PMEPA1	promoter	S_Shore
cg00141162	chr3	121660930	HCLS1	promoter
cg00141550	chrX	50284389	CCNB3;CCNB3	TSS200;TSS1500	S_Shelf
cg00141845	chrX	75273517	UPRT	prox_enhancer
cg00143376	chr2	231529991	NMUR1	GeneBody	N_Shore
cg00145118	chr5	142014366	GNPDA1	prox_enhancer	S_Shore
cg00145348	chrX	55000429	APEX2	promoter	Island
cg00147638	chr1	24901548	MIR6731	distal_enhancer	N_Shore
cg00149213	chr1	160647334	SLAMF1;LOC107985220	TSS1500;exon1
cg00149659	chr3	10115668	BRK1	promoter	Island
cg00149976	chr3	127822686	MGLL	promoter	Island
cg00151234	chrX	78103866	PGK1	TSS1500	Island
cg00155609	chr19	12801713	THSD8	TSS1500	Island;N_Shelf
cg00156744	chr5	172188659	STK10	prox_enhancer	Island
cg00158308	chr13	96994087	OXGR1	prox_enhancer	N_Shore
cg00158528	chr7	122316805	FEZF1-AS1	distal_enhancer	Island
cg00160914	chr1	111756641	INKA2;LOC101928718	TSS1500;TSS1500	S_Shore
cg00162401	chr6	52995025	GSTA4	prox_enhancer	S_Shore
cg00162643	chr9	32526494	DDX58;RIGI	prox_enhancer;prox_enhancer	S_Shore
cg00164898	chr22	50270698	MAPK11	TSS1500	S_Shelf;Island
cg00165981	chr5	75512214	CERT1;POLK	TSS1500;exon1	S_Shore
cg00167504	chr7	43759023	BLVRA	prox_enhancer	Island
cg00168082	chr9	130713790	ABL1	exon1	S_Shore
cg00168785	chr2	159286132	WDSUB1	prox_enhancer	Island
cg00168942	chr10	35605502	GJD4	prox_enhancer	N_Shelf
cg00169548	chr14	34875926	BAZ1A;BAZ1A-AS1	TSS1500;exon1	S_Shore
cg00171126	chr21	39380596	GET1	exon1	Island
cg00174500	chr14	23377270	CMTM5	promoter
cg00174901	chr19	709889	PALM	TSS1500	S_Shore;Island;N_Shore
cg00176210	chr8	41797449	LOC105379392	TSS1500	Island
cg00176879	chr20	2862879	PTPRA	TSS1500
cg00177013	chr20	63707748	ARFRP1	promoter	Island
cg00177698	chr17	47941509	PNPO	promoter
cg00177923	chr8	30095139	LEPROTL1	TSS1500	Island
cg00178790	chr18	13726865	RNMT	prox_enhancer	Island
cg00179446	chrX	119852984	UPF3B	promoter	Island
cg00180012	chr6	108294725	AFG1L;LACE1	promoter;promoter	N_Shore
cg00180631	chrX	150568190	MTM1	TSS1500	N_Shore
cg00182727	chr20	46011862	MMP9	distal_enhancer	S_Shore;Island;N_Shore;N_Shelf
cg00183916	chr17	14301619	HS3ST3B1	prox_enhancer	S_Shelf;S_Shelf;S_Shore;Island
cg00184884	chr22	31496357	SFI1	promoter	Island
cg00184893	chr17	8118387	ALOXE3	promoter	N_Shore;N_Shelf;N_Shelf
cg00185103	chr19	43926734	ZNF45	distal_enhancer
cg00185839	chr11	804954	PIDD1;PIDD	promoter;promoter	Island
cg00186141	chr7	131557009	PODXL	prox_enhancer	Island;N_Shore
cg00186701	chr8	97278282	TSPYL5	TSS1500	S_Shore
cg00186954	chr11	8912433	AKIP1	prox_enhancer	S_Shore
cg00187380	chr12	54033600	MIR615	prox_enhancer	S_Shelf;S_Shelf;Island
cg00187686	chr11	59866745	TCN1	promoter
cg00191052	chrX	46573335	CHST7	TSS1500	N_Shore
cg00194146	chr6	13488172	GFOD1	TSS1500	Island
cg00195561	chr11	46387034	CHRM4	prox_enhancer	S_Shore;N_Shelf
cg00197381	chr5	138337980	FAM53C	prox_enhancer	Island
cg00197641	chr14	22830252	MRPL52	promoter	S_Shore
cg00199549	chr22	35399381	MCM5	prox_enhancer	N_Shore
cg00200063	chr17	60392580	USP32	prox_enhancer	S_Shore
cg00202702	chr11	102047426	CFAP300;C11orf70	promoter;promoter	Island
cg00202711	chrX	114583937	HTR2C	promoter	S_Shore;N_Shore
cg00203915	chr7	1274786			N_Shore
cg00204262	chr19	38832518	ECH1	prox_enhancer	S_Shore
cg00206052	chr10	101588386	POLL;DPCD	promoter;promoter	Island
cg00208830	chr1	183185643	LAMC2	TSS1500
cg00208967	chr19	9937248	OLFM2	prox_enhancer	S_Shore
cg00209066	chr22	49825275	BRD1	prox_enhancer	S_Shore;N_Shore
cg00209951	chr1	114670213	DENND2C	promoter	Island
cg00210842	chr12	98645800	APAF1	promoter	S_Shore
cg00211661	chr11	72722574	ARAP1	prox_enhancer
cg00212549	chr3	123028773	SEMA5B;SEMA5B	TSS200;TSS1500	S_Shore
cg00213331	chr5	139127774	SIL1	GeneBody
cg00213714	chr9	116687091	ASTN2	promoter	N_Shore
cg00214855	chr6	13813715	MCUR1	prox_enhancer	Island
cg00215066	chr19	17101506	MYO9B	GeneBody	N_Shore
cg00215902	chr11	122327363	MIR100HG	GeneBody
cg00216361	chr3	115623680	GAP43	promoter
cg00217795	chr14	80211345	DIO2;DIO2-AS1	promoter;promoter
cg00219921	chr2	86785687	CD8A	distal_enhancer	N_Shelf
cg00223186	chr1	180503065	ACBD6	promoter	Island
cg00223950	chr1	19209728	UBR4	prox_enhancer	Island
cg00224508	chr1	151058847	CDC42SE1	prox_enhancer	N_Shore
cg00225157	chr6	33205261	HSD17B8	prox_enhancer	S_Shore;N_Shelf
cg00226904	chr18	63489832	SERPINB5	TSS1500
cg00226923	chr6	37004251	FGD2	prox_enhancer
cg00228799	chr9	128818312	ENDOG	promoter	Island
cg00229387	chr6	43478204	TJAP1	prox_enhancer
cg00230271	chr4	106316026	TBCK	prox_enhancer
cg00230368	chr6	159968801	IGF2R	prox_enhancer	Island
cg00230502	chr12	119334576	CCDC60	promoter	Island
cg00230685	chrX	17737719	SCML1	prox_enhancer	Island
cg00231140	chr18	49813332	ACAA2	prox_enhancer	Island;N_Shore
cg00231644	chr6	3158278	TUBB2A	prox_enhancer	S_Shelf;S_Shore;S_Shore
cg00231920	chr20	2840662	PCED1A;VPS16	promoter;promoter	Island
cg00233307	chr19	38618436	MAP4K1	prox_enhancer	N_Shore
cg00234616	chr2	74513445	TLX2	prox_enhancer	Island
cg00234961	chr22	49852925	ZBED4	prox_enhancer	S_Shelf;N_Shore;N_Shelf
cg00236832	chr17	40309237	RARA	promoter
cg00237010	chr12	663695	NINJ2	promoter
cg00238052	chrX	102125319	TCEAL2	TSS1500	N_Shore
cg00239071	chr14	100323400	SLC25A47	promoter
cg00239685	chr3	39106851	TTC21A;GORASP1	TSS1500;exon1	N_Shore
cg00240432	chr7	19117673	TWIST1	promoter	Island
cg00240880	chr20	44714592	CCN5;LOC124904911	TSS1500;exon1
cg00241355	chr12	6534463	GAPDH	promoter	Island
cg00242839	chr10	6088615	RBM17	TSS1500	N_Shore
cg00243313	chr5	1883299	IRX4-AS1	promoter	S_Shelf;Island
cg00247489	chr1	207454837	CR2	prox_enhancer	Island
cg00247631	chr6	35511573	TULP1	GeneBody	N_Shore
cg00249503	chr17	78568996	DNAH17	distal_enhancer
cg00250430	chr9	1051579	DMRT2	promoter	S_Shore;Island
cg00252095	chr4	1341080	UVSSA	distal_enhancer	S_Shore;S_Shore
cg00253200	chr3	192918285	MB21D2	prox_enhancer	S_Shore
cg00256074	chr16	30374829	MYL11;MYLPF	promoter;promoter	N_Shelf
cg00256166	chr15	85795197	KLHL25	prox_enhancer	S_Shore
cg00256281	chr22	41589638	PMM1	TSS1500	Island
cg00257455	chr1	65064855	JAK1	distal_enhancer	N_Shore
cg00261552	chr12	12611960	CREBL2	promoter
cg00262415	chr1	1307352	ACAP3	prox_enhancer	Island
cg00263760	chr10	117137855	VAX1	prox_enhancer	S_Shelf;Island;N_Shore
cg00265415	chr1	235504207	B3GALNT2	exon1	Island
cg00265490	chr8	97643617	MTDH	TSS1500	N_Shore
cg00267713	chr1	155081375	EFNA3	distal_enhancer	Island;N_Shelf
cg00268009	chr4	99089060	ADH5;LOC100507053	TSS1500;exon1	S_Shore
cg14520448	chrX	48897923	PQBP1;TIMM17B	promoter;promoter	Island
cg14520511	chr7	92245732	KRIT1	promoter	Island
cg14521746	chr11	77474447	PAK1	TSS1500	Island
cg14522800	chr17	4745271	ZMYND15	distal_enhancer	N_Shore
cg14523284	chr5	132657922	IL13	TSS1500	S_Shore
cg14526843	chr3	122514737	LOC107984000	TSS1500	Island
cg14527441	chr2	27086891	KHK	promoter	Island
cg14527802	chr6	137867686	WAKMAR2	promoter	Island
cg14528319	chr19	14496901	GIPC1	prox_enhancer	S_Shore
cg14528537	chr2	95165167	ZNF514;MRPS5	promoter;promoter	N_Shore
cg14529146	chr17	41812348	LEPREL4;P3H4	prox_enhancer;prox_enhancer	Island
cg14530801	chr4	4542289	STX18;STX18-AS1;LOC124900165;STX18	TSS1500;exon1;exon1;exon1	Island
cg14532519	chr22	42216636	TCF20	GeneBody
cg14534464	chr7	26152013	NFE2L3	promoter	N_Shore
cg14534967	chr7	73738809	ABHD11	promoter	Island
cg14535518	chr19	35291112	MAG	TSS1500
cg14538332	chr8	96493952	SDC2	promoter	Island
cg14539231	chr13	42992126	EPSTI1	exon1	Island
cg14540150	chr10	125161191	CTBP2	promoter	Island
cg14540297	chr1	87131790	LINC01140	promoter	N_Shore
cg14541311	chr14	23407921	MYH6	prox_enhancer
cg14541939	chrX	119871950	RNF113A;NDUFA1	promoter;promoter	Island
cg14541950	chr1	228458003	H2AC25;H2BC26	promoter;promoter	Island
cg14542238	chr2	85328451	TGOLN2	prox_enhancer	S_Shore
cg14542839	chr11	35525526	PAMR1	exon1
cg14543641	chr14	104474602			S_Shore
cg14544583	chr11	5227336	HBB	TSS1500
cg14545899	chr1	117606397	TENT5C	prox_enhancer	Island
cg14546153	chr20	58515259	APCDD1L;APCDD1L-DT	promoter;promoter	S_Shore
cg14547335	chr3	10449563	ATP2B2	prox_enhancer
cg14548264	chr9	131233635	NUP214	GeneBody
cg14550066	chr19	54906142	NCR1	promoter
cg14550101	chr1	155277570	HCN3;HCN3	TSS1500;exon1	S_Shelf;Island
cg14550518	chr3	21751446	ZNF385D	TSS1500
cg14552982	chr9	130692839	EXOSC2	prox_enhancer	N_Shore
cg14555759	chr5	39167069	FYB1	GeneBody
cg14556189	chr15	67066301	SMAD3	prox_enhancer	Island
cg14556618	chr6	159969797	IGF2R	prox_enhancer	Island
cg14557721	chr8	672807	ERICH1	GeneBody	S_Shelf;N_Shore;N_Shelf
cg14560064	chr9	122913374	ZBTB6	promoter
cg14561282	chr4	174918317	ADAM29	promoter
cg14562990	chrX	141177441	LDOC1	TSS1500	S_Shore
cg14563260	chr9	111039040	LPAR1	prox_enhancer	Island
cg14564351	chr6	135323267	LOC124901407;LOC124901407	TSS200;TSS1500
cg14564494	chr21	36134613	CBR3-AS1	prox_enhancer	N_Shore
cg14566624	chr1	6261522	GPR153	prox_enhancer	S_Shore
cg14568338	chr15	98648568	IGF1R	promoter	Island
cg14569415	chr2	219498862	GMPPA	promoter	S_Shore
cg14571620	chr12	123233341	MPHOSPH9;MTRFR	promoter;promoter	Island
cg14572111	chr11	61581429	SYT7	prox_enhancer	Island
cg14576628	chr19	49677103	PRMT1;PRMT1	TSS200;TSS1500	Island;N_Shelf
cg14576681	chr2	42361164	COX7A2L	promoter	Island
cg14576824	chr1	213051060	RPS6KC1	prox_enhancer	N_Shore
cg14577211	chr12	48350674	ZNF641;ZNF641	TSS1500;exon1	Island
cg14577706	chr9	13280026	MPDZ	prox_enhancer	S_Shore
cg14578030	chr11	69776615	FGF4	other_regul_region	S_Shore
cg14579051	chr6	70303149	COL9A1	prox_enhancer
cg14580211	chr5	150781737	LOC124901110	TSS1500	S_Shelf
cg14580567	chr4	144646119	HHIP;HHIP-AS1	promoter;promoter	Island
cg14580982	chr2	10721238	ATP6V1C2	prox_enhancer	Island
cg14585160	chr11	46701121	ARHGAP1;ZNF408	TSS1500;exon1	S_Shore
cg14586939	chr4	155209054	NPY2R	prox_enhancer	Island
cg14588638	chr22	29269411	RHBDD3	TSS1500	S_Shore
cg14590817	chr10	1737536	ADARB2	promoter	Island
cg14592065	chr17	40053740	MED24	promoter	N_Shore
cg14592365	chr11	111417375	LOC100132078	exon1
cg14594876	chr20	33444145	SNTA1	prox_enhancer	Island
cg14595786	chr19	51123729	SIGLEC9	prox_enhancer
cg14596431	chr17	83052122	B3GNTL1;LOC124904094	TSS1500;exon1	Island;N_Shelf
cg14597908	chr20	58839905	GNAS	promoter	S_Shore;N_Shore
cg14598387	chr9	122527078	OR1N1	exon1
cg14600040	chrX	133415736	GPC4	promoter	Island
cg14600885	chr5	150660718	MYOZ3	promoter	S_Shelf
cg14601284	chr17	39152025	PLXDC1	prox_enhancer	S_Shore
cg14601560	chr2	238061550	SCLY	prox_enhancer	S_Shore
cg14602164	chr4	174284271	CEP44	prox_enhancer	S_Shore
cg14602658	chr3	119463435	TMEM39A	prox_enhancer
cg14603227	chr11	19616106	NAV2	GeneBody
cg14603406	chr10	102644622	TRIM8-DT;TRIM8	TSS1500;exon1	Island
cg14605021	chr8	17002245	FGF20	promoter	S_Shore
cg14605134	chr1	155063886	EFNA4	promoter	Island
cg14606768	chr5	39365713	C9	prox_enhancer
cg14607642	chr1	225429328	LBR	prox_enhancer	S_Shore
cg14607813	chr1	225778025	SRP9	GeneBody	Island
cg14609458	chr11	32829631	PRRG4;PRRG4	TSS200;TSS1500	Island
cg14610746	chr15	68228880	CLN6	GeneBody	N_Shore
cg14611112	chr9	136748899	LCN6	prox_enhancer	S_Shelf
cg14613546	chr9	16729105	BNC2	GeneBody	S_Shelf;S_Shore
cg14613832	chr10	93073858	CYP26A1	promoter	S_Shore;Island
cg14613972	chr5	81971759	ATG10	prox_enhancer	Island
cg14614643	chr1	56180835
cg14614901	chr9	32783465	TMEM215	promoter	Island
cg14615807	chr1	54998500	BSND	TSS1500	S_Shore
cg14616651	chrX	119871033	RNF113A	prox_enhancer	N_Shore
cg14617642	chr10	70052874	MACROH2A2;H2AFY2	promoter;promoter	Island
cg14620221	chr11	124441043	OR8B8	prox_enhancer
cg14623313	chr17	60526424	APPBP2;APPBP2	TSS200;TSS1500	S_Shore
cg14623518	chr17	81035314	BAIAP2	promoter	S_Shelf;Island
cg14623805	chr10	68721299	CCAR1	promoter	Island
cg14624207	chr11	68374730	LRP5	distal_enhancer
cg14626196	chr10	979699	LARP4B	GeneBody	S_Shelf
cg14627089	chr19	56638262	SMIM17	distal_enhancer	Island
cg14631703	chr19	38619422	MAP4K1	TSS1500	S_Shore
cg14633527	chr3	48503946	SHISA5	exon1	Island
cg14633704	chr9	96303068	HSD17B3	prox_enhancer
cg14634319	chr12	56636666	BAZ2A	prox_enhancer	S_Shore
cg14634336	chr6	111483601	TRAF3IP2-AS1	promoter	Island
cg14634738	chr3	50088667	RBM5	prox_enhancer	N_Shore
cg14636377	chr12	49069723	RHEBL1	prox_enhancer	Island
cg14637146	chr1	192539126	LOC105371664	GeneBody
cg14640481	chr7	98281416	BRI3	promoter	Island
cg14640682	chr19	48993216	RUVBL2;GYS1	TSS1500;exon1	Island
cg14642832	chrX	136880978	RBMX	promoter	S_Shore
cg14643978	chr9	72521648	TMC1	promoter
cg14645085	chr6	13712461	RANBP9	TSS1500	S_Shore
cg14645481	chr5	131165506	HINT1	TSS1500	S_Shore
cg14645972	chr6	2988763	LINC01011	promoter	Island
cg14646244	chr7	107659842	SLC26A4	prox_enhancer	N_Shore
cg14647515	chr10	96981592	LCOR	GeneBody
cg14651992	chr7	87345358	CROT;TP53TG1	TSS1500;exon1	N_Shore
cg14652095	chr6	26017957	H1-1;H1-1	TSS200;TSS1500	N_Shelf;N_Shelf
cg14652203	chr1	174883415	RABGAP1L	distal_enhancer
cg14654385	chr11	64205534	FERMT3	prox_enhancer	N_Shore
cg14654731	chr4	121763990	PP12613	prox_enhancer	N_Shore
cg14654875	chr16	3443997	ZNF597	TSS1500	S_Shore
cg14654926	chr5	44388586	FGF10-AS1	promoter
cg14655843	chr9	111926457	UGCG	GeneBody
cg14657159	chr12	55817352	SARNP	prox_enhancer	N_Shore
cg14658362	chr8	30384145	RBPMS	TSS1500	Island
cg14659404	chr1	177164883	ASTN1	promoter	S_Shore
cg14659547	chr3	108757279	RETNLB	prox_enhancer
cg14662172	chr13	46104946	CPB2	promoter
cg14662379	chr2	240819862	KIF1A	prox_enhancer	Island
cg14662756	chr12	53507621	NPFF	promoter
cg14663065	chr3	41200139	CTNNB1	promoter	Island
cg14663792	chr6	31835145	SNORD48	promoter	S_Shore
cg14665389	chr10	112951056	TCF7L2	promoter	N_Shore;S_Shore;N_Shore
cg14666892	chr6	33580203	BAK1	promoter
cg14667033	chr9	71769387	CEMIP2;CEMIP2	TSS1500;exon1	Island
cg14667273	chr1	1434554	LINC01770	promoter	S_Shelf;N_Shore
cg14669524	chr6	44342190	SPATS1	prox_enhancer
cg14671453	chr16	31033395	STX4	promoter	Island
cg14671488	chr18	811808	YES1	prox_enhancer	Island
cg14672622	chr2	27211884	ATRAID	promoter	Island
cg14672680	chr11	1838608	TNNI2	promoter
cg14672994	chr17	50425696	ACSF2	prox_enhancer	Island
cg14674582	chrX	134658252	PLAC1	GeneBody
cg14674720	chr2	218963208	CDK5R2-AS1	prox_enhancer	S_Shelf;Island
cg14676592	chr16	49876951			Island
cg14676817	chr1	38991585	AKIRIN1	prox_enhancer	Island
cg14679202	chr22	41204974	L3MBTL2	TSS1500	N_Shore
cg14679230	chr19	42427527	LIPE	promoter	S_Shelf
cg14679587	chr12	56488540	GLS2	promoter	Island
cg14680768	chrX	123960476	STAG2	promoter	Island
cg14681055	chr10	102241504	PITX3	exon1	Island;N_Shelf
cg14681629	chr5	43041706	ANXA2R-AS1	promoter	S_Shore;S_Shore;N_Shore
cg14681767	chr8	1824227	ARHGEF10	prox_enhancer	Island
cg14683036	chr12	109573661	MVK;MMAB	promoter;promoter	Island
cg14685339	chr14	77321008	POMT2;GSTZ1	promoter;promoter	Island
cg14686949	chrX	151960609	MIR452;GABRE	TSS1500;exon1
cg14688272	chr17	82716082	FN3KRP;LOC101929552	TSS1500;exon1	S_Shelf;N_Shore
cg14688956	chrX	111096634	PAK3	prox_enhancer	S_Shore
cg14689355	chr2	147844830	ACVR2A	promoter	S_Shore
cg14693893	chr14	101964256	DYNC1H1	promoter	N_Shore
cg14694011	chr15	51338827	CYP19A1	promoter	N_Shelf
cg14694232	chr6	30213671	TRIM26	promoter	Island
cg14694952	chr4	3075180	HTT	prox_enhancer	S_Shore
cg14695751	chr2	201806569	CDK15	promoter
cg14696348	chr16	89918109	MC1R	prox_enhancer	N_Shore
cg14696870	chr1	159289087	FCER1A	GeneBody
cg14700577	chr3	47475511	SCAP	prox_enhancer	Island
cg14700707	chr6	32224063	NOTCH4	promoter
cg14700821	chr5	65481975	ADAMTS6	promoter
cg14701962	chr1	162378220	C1orf226	prox_enhancer
cg11599505	chr20	37903694	VSTM2L	prox_enhancer	Island
cg11600161	chr11	67404114	TBC1D10C	promoter	S_Shelf
cg11601662	chr7	30026640	FKBP14	promoter	N_Shore;N_Shore
cg11603365	chr14	61503491	PRKCH	GeneBody
cg11605750	chr13	113597087	TFDP1	distal_enhancer
cg11608114	chr12	121803233	LINC01089	promoter	Island
cg11608424	chr7	93220538	HEPACAM2	TSS1500
cg11609344	chr7	44201263	YKT6	prox_enhancer	S_Shore
cg11609366	chr8	144792892	RPL8;MIR6850	TSS1500;TSS1500	Island
cg11609760	chrX	54495930	FGD1	prox_enhancer	Island
cg11611600	chr15	83654402	ADAMTSL3	prox_enhancer	Island
cg11612291	chr3	44648846	ZNF35	promoter	Island
cg24497819	chr12	108633907	SELPLG	promoter
cg24497877	chr1	1308680	ACAP3;PUSL1	TSS1500;exon1	Island;N_Shelf
cg24499411	chr7	47540649	TNS3	prox_enhancer	S_Shelf
cg24499839	chr1	231626492	DISC1	TSS1500	N_Shore
cg24500683	chr6	63571866	PTP4A1	promoter	N_Shore
cg24502084	chr1	156054883	LAMTOR2	promoter	S_Shore;S_Shore
cg24504986	chr5	177022841	ZNF346	promoter	Island
cg24505122	chr12	1617126	WNT5B	exon1
cg24505341	chr3	62875869	CADPS	prox_enhancer	S_Shore
cg24505527	chr17	42016882	NKIRAS2	prox_enhancer	N_Shore;N_Shelf
cg24507762	chr20	49483353	KCNB1	prox_enhancer	Island
cg24509668	chr12	26195596	SSPN	promoter	Island
cg24511534	chrX	46836916	RP2	promoter	Island
cg24511869	chr19	45002285	RELB	GeneBody	S_Shore
cg24512303	chr8	75539917	HNF4G	promoter
cg24512973	chr1	155191993	MUC1	prox_enhancer	N_Shore;N_Shelf;Island
cg24513045	chr20	64080166	RGS19;OPRL1	TSS1500;exon1	Island;N_Shelf
cg24514921	chr2	64019177	VPS54	exon1	Island
cg24515202	chr11	62728505	TTC9C	promoter	S_Shore
cg24516061	chr20	64079420	RGS19	promoter	Island;N_Shelf
cg24516901	chr2	224402084	FAM124B	promoter
cg24517042	chr3	8732723	CAV3	prox_enhancer
cg24520070	chr14	93995991	LINC00521;CCDC197	prox_enhancer;prox_enhancer
cg24520800	chr6	7389588	CAGE1	promoter	Island
cg24521756	chr15	96369510	LOC101927263	GeneBody	S_Shore;S_Shelf
cg24522076	chrX	71096404	FOXO4	promoter	S_Shore;N_Shore
cg24523000	chr5	161846833	GABRA1	TSS1500
cg24523456	chr21	36990860	HLCS	prox_enhancer	S_Shore
cg24523758	chr2	180980278	UBE2E3	promoter	Island
cg24525573	chr1	16004289	SRARP	promoter
cg24526899	chr14	53957431	BMP4	prox_enhancer	S_Shore
cg24527001	chr14	92121890	CPSF2;NDUFB1	promoter;promoter	Island
cg24528447	chr5	93582811	NR2F1	prox_enhancer	S_Shore;N_Shore
cg24528523	chr11	2902578	SLC22A18	prox_enhancer	Island
cg24530795	chr12	111369385	PHETA1	TSS1500	S_Shore
cg24532476	chr12	132847980	RNU6-327P	distal_enhancer
cg24532669	chr11	66344676	BRMS1	prox_enhancer	N_Shore;N_Shore;N_Shelf
cg24541550	chr11	10693813	IRAG1;IRAG1	TSS200;TSS1500
cg24543400	chr2	12717526	TRIB2	prox_enhancer	Island
cg24545967	chr9	127778662	SH2D3C	exon1
cg24546463	chr8	100649825	SNX31;SNX31	TSS200;TSS1500	S_Shore
cg24546723	chr17	49971251	DLX4	prox_enhancer	S_Shore;N_Shore
cg24547948	chr1	36089300	ADPRS;ADPRHL2	prox_enhancer;prox_enhancer	Island
cg24549085	chr20	63658449	RTEL1	prox_enhancer	Island;N_Shore
cg24552431	chr10	87818149	ATAD1;CFL1P1	promoter;promoter	Island
cg24555600	chr14	23953747	DHRS4	promoter	Island
cg24555656	chr7	100119736	CNPY4	promoter
cg24556026	chr9	36258974	GNE	prox_enhancer	S_Shore
cg24556382	chr4	173252304	GALNT7	GeneBody
cg24558204	chr6	135055039	HBS1L	promoter	S_Shore
cg24560809	chr2	95273591	PROM2	TSS1500
cg24562819	chr20	23049169	THBD	exon1	Island
cg24566595	chr5	138029887	FAM13B	GeneBody	N_Shelf
cg24568646	chr21	29073917	CCT8	promoter	Island
cg24573501	chr5	76818548	F2RL1	prox_enhancer	N_Shore;N_Shore
cg24574111	chr1	84865401	LPAR3	GeneBody
cg24576270	chr11	47552995	CELF1	promoter	S_Shore
cg24576735	chr10	97714002	MARVELD1	promoter	Island
cg24577137	chr1	186375426	TPR	promoter	Island
cg24579667	chr2	156423899	GPD2	distal_enhancer
cg24579896	chr14	55581246	KTN1	prox_enhancer	Island
cg24580001	chr11	64339060	CCDC88B;LOC102723878	TSS1500;exon1	N_Shelf
cg24580056	chr10	129523323	MGMT	distal_enhancer
cg24580185	chr2	159287023	WDSUB1	prox_enhancer	Island
cg24580526	chr12	123272192	CDK2AP1	promoter	S_Shelf;S_Shore
cg24580782	chr1	26913874	NR0B2	promoter
cg24585690	chr5	135895825	IL9	promoter
cg24587268	chr20	62238065	OSBPL2	TSS1500	N_Shore
cg24588599	chr12	110468512	GPN3	promoter	Island
cg24592207	chr1	161226026	TOMM40L	promoter
cg24592364	chr5	14871627	ANKH	promoter	S_Shore;N_Shore
cg24593475	chr8	48921397	SNAI2	promoter	N_Shelf
cg24594997	chr3	139539324	RBP1	prox_enhancer	S_Shore;Island
cg24595957	chr14	20343468	PARP2;RPPH1;PARP2;RPPH1	TSS200;TSS200;TSS1500;TSS1500
cg24596472	chr8	143335093	TOP1MT	prox_enhancer	Island
cg24602243	chr5	14144316	TRIO	prox_enhancer	Island
cg24603941	chr14	39234098	MIA2	exon1
cg24606773	chr12	71754707	RAB21	promoter	Island
cg24607398	chr3	36992134	EPM2AIP1	prox_enhancer	N_Shore
cg24607535	chr20	59958440	CDH26	promoter
cg24608308	chr12	47759061	RAPGEF3	promoter	Island
cg24611092	chr2	171921922	HAT1	prox_enhancer	N_Shore
cg24611631	chr9	4490288	SLC1A1	prox_enhancer	Island;N_Shore
cg24612198	chr11	118304916	CD3E	promoter
cg24612772	chr11	44095471	EXT2	prox_enhancer	N_Shore
cg24613957	chr1	19924191	PLA2G2E	prox_enhancer
cg24615044	chr17	44187323	TMUB2	promoter	Island
cg24615251	chr17	34356462	CCL13	promoter
cg24616461	chr17	59155754	SKA2;PRR11	TSS1500;exon1	S_Shore
cg24616736	chrX	48801306	HDAC6	prox_enhancer	Island
cg24618244	chr10	119726251	INPP5F	promoter	Island
cg24619694	chr11	117199769	TAGLN	prox_enhancer
cg24620905	chr1	149936888	MTMR11	promoter
cg24621042	chr14	94390938	SERPINA1	promoter
cg24621354	chr7	116210328	TES	promoter	Island
cg24623271	chr13	99982748	ZIC2	prox_enhancer	Island;N_Shelf
cg24623694	chr19	40413853	PRX	prox_enhancer
cg24624841	chr19	54200284	RPS9	TSS1500	N_Shore
cg24625128	chr11	134069169	JAM3	promoter	Island
cg24625388	chr10	21174929	NEBL	prox_enhancer	S_Shore
cg24626923	chr2	68646073	PROKR1	GeneBody	S_Shelf
cg24628744	chr5	135399964	H2AFY;MACROH2A1	promoter;promoter	S_Shore
cg24633242	chr16	53503395	AKTIP	prox_enhancer	Island
cg24633648	chr14	91836104	TC2N	prox_enhancer	Island
cg24635866	chr12	69585383	CCT2	promoter	Island
cg24636657	chrX	106036895	SERPINA7	other_regul_region
cg24637261	chr10	73651059	SYNPO2L	promoter	S_Shelf
cg24638647	chr17	44014879	TMEM101	promoter	S_Shore;Island
cg24641352	chr8	143245908	ZFP41	prox_enhancer	N_Shore
cg24641737	chr1	111200649	CHI3L2;DENND2D	promoter;promoter	N_Shelf
cg24642468	chr16	49374086	C16orf78	prox_enhancer
cg24642516	chr12	108514965	FICD;LINC01498	promoter;promoter	Island
cg24642820	chr3	13420965	NUP210	prox_enhancer	S_Shore
cg24643262	chrX	15500739	BMX	promoter
cg24645221	chr8	56446369	PENK-AS1	promoter	Island;N_Shore;N_Shore
cg24646414	chr8	11708216	GATA4	GeneBody	S_Shelf;Island
cg24646513	chr12	106986721	MTERF2;MTERFD3	prox_enhancer;prox_enhancer	N_Shore
cg24647726	chrX	11110488	HCCS-DT	other_regul_region	N_Shore
cg24648061	chr7	107474170	GPR22	distal_enhancer
cg24648715	chrX	103608076	TCEAL3	promoter	Island
cg24649346	chr22	38872746	CBX6	prox_enhancer	Island
cg24649641	chr17	39687866	ERBB2;PGAP3	promoter;promoter	Island
cg24650353	chr7	75739019	HIP1;HIP1	TSS200;TSS1500	Island
cg24650394	chr2	43636296	PLEKHH2	prox_enhancer	N_Shore
cg24650501	chr1	165355753	LMX1A	promoter	S_Shelf;S_Shore;Island
cg24652271	chr20	10674057	JAG1	promoter	Island
cg24652919	chr16	3023190	HCFC1R1	prox_enhancer	S_Shore;N_Shore
cg24653181	chr15	89496351	RHCG	promoter	Island
cg24659201	chr2	132416145	GPR39	prox_enhancer	Island;N_Shore
cg24660086	chr10	84245365	RGR	prox_enhancer
cg24662718	chr1	107964846	VAV3	prox_enhancer	Island
cg24662823	chr11	128480740	ETS1	distal_enhancer
cg24662961	chr16	54286758	IRX3	promoter	Island
cg24664861	chr2	213284476	SPAG16;SPAG16-DT	promoter;promoter	Island
cg24664957	chr12	122896456	VPS37B	TSS1500	S_Shore
cg24668150	chr10	27100147	ANKRD26	exon1	Island
cg24670151	chr17	75260477	GGA3	prox_enhancer	N_Shore
cg24670715	chr8	6562985	ANGPT2	promoter	N_Shelf
cg24672624	chr1	23913281	CNR2	promoter
cg24673765	chr19	35756968	HSPB6	promoter	Island;N_Shore
cg24674220	chr20	63620548	GMEB2	prox_enhancer
cg24674703	chr11	61102488	CD5	promoter
cg24675983	chr12	49114040			S_Shelf
cg24677780	chr19	48645798	CA11	exon1
cg24678320	chr19	34960467	ZNF792	promoter	N_Shelf
cg24678429	chr10	127907521	PTPRE	prox_enhancer	Island
cg24679082	chr17	43546472	ETV4	promoter	Island
cg24680602	chr17	5123098	ZNF232	exon1	Island
cg24680924	chr7	142855178	EPHB6	exon1	Island
cg24682149	chr17	44066449	LSM12	prox_enhancer	Island
cg24683061	chr5	139342157	PAIP2;PAIP2	TSS1500;exon1	Island
cg24684432	chr16	84594341	COTL1	GeneBody
cg24686224	chr2	222655692	FARSB	prox_enhancer	N_Shore
cg24686358	chr1	40317113	COL9A2	promoter	S_Shore;S_Shore;Island
cg24687051	chr6	72622345	KCNQ5	exon1	Island
cg24687335	chr11	119030697	SLC37A4	TSS1500	Island
cg24687764	chr16	81077469	C16orf46	TSS1500	Island
cg24688248	chr15	73684048	CD276	prox_enhancer	N_Shore
cg24690731	chr8	10731583	SOX7	prox_enhancer	S_Shelf;Island
cg24691255	chr18	63886732	SERPINB2	TSS1500
cg24691453	chr1	153545908	S100A4	promoter
cg24691461	chr20	32010698	CCM2L	GeneBody
cg24691578	chr11	45847937	CRY2	prox_enhancer	S_Shore
cg24692716	chr6	132798345	SLC18B1	TSS1500	Island
cg24693368	chr2	154698332	KCNJ3	prox_enhancer	Island
cg24693620	chr12	55973905	RAB5B	promoter	N_Shore
cg24693909	chr4	99563416	TRMT10A	prox_enhancer	N_Shore
cg24694549	chr12	66678989	GRIP1	promoter
cg24695828	chr19	36489355	ZNF566;ZNF566-AS1	promoter;promoter	Island
cg24697184	chr1	54800905	TTC22	exon1	Island
cg24697329	chr2	130916803	ARHGEF4	prox_enhancer	S_Shore
cg24697682	chr4	185143071	SLC25A4	promoter	Island
cg24698622	chr8	30813081	PPP2CB	TSS1500	S_Shore
cg24703717	chr6	29723391	HLA-F	promoter	Island
cg24705286	chr16	27203985	KDM8	promoter	Island
cg24706505	chr19	13100447	LYL1	distal_enhancer	S_Shelf;S_Shore;N_Shelf;N_Shelf
cg24709471	chr15	78340860	CRABP1	prox_enhancer	Island
cg24710073	chr6	170555263	TBP	GeneBody	S_Shore;S_Shore
cg24710886	chr1	31066090	PUM1	prox_enhancer	Island
cg24711914	chr18	31376604	DSG4	other_regul_region
cg24712395	chr19	38744026	CAPN12	other_regul_region
cg24713080	chr11	68030217	GLTC1	prox_enhancer	N_Shore
cg24713204	chr19	56508004	ZNF471	prox_enhancer	Island
cg24714666	chrX	13734323	TRAPPC2	promoter	Island
cg24715106	chr11	77590094	AQP11	exon1	Island
cg24715245	chr4	41256777	UCHL1;UCHL1-DT	promoter;promoter	Island
cg24715735	chr19	35040499	HPN	promoter	N_Shore
cg24719575	chr4	56907602	REST	prox_enhancer	N_Shore
cg24719601	chr4	41748449	PHOX2B-AS1	promoter	S_Shelf;S_Shore;N_Shore;N_Shelf
cg24719984	chr12	81759685	PPFIA2	prox_enhancer	S_Shore
cg24723331	chr12	22334285	ST8SIA1	prox_enhancer	Island;N_Shore
cg24723883	chr19	2608497	GNG7	GeneBody	S_Shore;N_Shelf
cg24724583	chr17	39151060	PLXDC1	GeneBody	N_Shore
cg24727182	chr4	108763094	ETNPPL	promoter	Island
cg24727203	chr8	9150423	PPP1R3B	prox_enhancer	N_Shore
cg24727568	chr2	70087879	PCBP1	prox_enhancer	Island
cg24730207	chr9	128129464	PTGES2-AS1	prox_enhancer	S_Shore
cg24731756	chr11	6604063	ILK	promoter	S_Shore
cg24733384	chr14	35047077	FAM177A1	GeneBody	S_Shore
cg24734575	chr19	32869720	SLC7A9	promoter
cg24735235	chr1	15836984	SPEN-AS1	GeneBody	S_Shore;N_Shore
cg24735489	chr6	31120575	CDSN	prox_enhancer
cg24735937	chr5	176416922	CLTB	prox_enhancer	S_Shore
cg24736099	chr20	9097083	PLCB4	GeneBody
cg24737761	chr6	105797784
cg22938974	chr17	74872992	FDXR	promoter	Island
cg24738006	chr20	62142673	PSMA7	promoter	Island
cg24739326	chr19	33684448	CHST8	promoter	Island
cg24739596	chr1	243804079	AKT3	GeneBody
cg24743283	chr7	2844731	GNA12	TSS1500	S_Shore
cg24743310	chr17	19716592	SLC47A2	promoter	S_Shelf
cg24745738	chr13	77919823	EDNRB;EDNRB	TSS200;TSS1500	S_Shore
cg24747122	chr17	65057811	GNA13	prox_enhancer	S_Shore
cg24747396	chr3	52411223	PHF7	promoter	S_Shore;S_Shore
cg24748786	chr4	71337784	SLC4A4	TSS1500
cg24749970	chr2	201451134	TRAK2	prox_enhancer	Island
cg24750391	chr7	95396899	PON3	prox_enhancer	S_Shore
cg24751129	chr6	42961182	GNMT	prox_enhancer	S_Shore
cg24758027	chr6	122472017	SERINC1;PKIB	TSS1500;exon1	S_Shore
cg24762359	chr13	24680309	ATP12A	promoter	Island
cg24762437	chr1	77682919	ZZZ3	TSS1500	Island
cg24765079	chr16	68738527	CDH1	prox_enhancer	S_Shore
cg24765446	chr20	45539335	WFDC6	other_regul_region
cg24765579	chr5	53109925	MOCS2;MOCS2-DT	promoter;promoter	Island
cg24768561	chr2	235493156	AGAP1	prox_enhancer	Island
cg24769045	chr1	168179061	TIPRL	promoter	Island
cg24770649	chr9	35115885	ATOSB;FAM214B	promoter;promoter	Island
cg24770850	chr3	129606287	PLXND1	prox_enhancer	Island
cg24774956	chrX	19889004	SH3KBP1	TSS1500	S_Shore
cg24776019	chr3	47123431	SETD2	distal_enhancer
cg24776407	chr11	69294167	MYEOV	promoter
cg24777710	chr7	127996680	SND1-IT1	prox_enhancer
cg24777762	chr11	73376185	RELT	promoter	Island
cg24777950	chr14	24576915	CTSG	prox_enhancer
cg24778383	chr19	6590884	CD70	exon1	Island
cg24779015	chr12	57487267	MARS;MARS1	prox_enhancer;prox_enhancer	N_Shore
cg24779040	chrX	53082425	TSPYL2	exon1	Island
cg24781100	chr12	101594321	MYBPC1	TSS1500
cg24783979	chr22	19714581	SEPTIN5;SEPT5	promoter;promoter	Island;N_Shelf
cg24789424	chr3	197573272	BDH1	promoter
cg24792272	chr8	47960630	MCM4;PRKDC	TSS1500;TSS1500	S_Shore;N_Shore
cg24792360	chr1	23868653	FUCA1	prox_enhancer	S_Shore
cg24792749	chr19	32675217	ANKRD27	promoter	Island
cg24793265	chr9	136374788	CARD9	TSS1500	S_Shelf
cg24793470	chr17	30477661	GOSR1	prox_enhancer	Island
cg24793903	chr17	47840855	SCRN2	prox_enhancer	Island
cg27168844	chr6	52186519	IL17A	GeneBody
cg27169020	chr15	83285477	BNC1	prox_enhancer	S_Shore
cg27170298	chr2	218660064	BCS1L	prox_enhancer	S_Shore
cg27176392	chr19	2652261	GNG7	GeneBody	S_Shore
cg27176536	chr16	2148394	RAB26	promoter	N_Shore
cg27177839	chr14	105169432	JAG2	TSS1500	Island
cg27181079	chr12	10613504	MAGOHB	promoter	Island
cg27182551	chr13	48318415	RB1	GeneBody	S_Shore;N_Shore
cg27182761	chr12	76032813	PHLDA1	TSS1500	S_Shore
cg27183007	chr7	50093379	ZPBP;ZPBP;LOC124901630	TSS200;TSS1500;exon1	S_Shore
cg27185377	chr5	160421773	PTTG1	promoter	S_Shelf;Island
cg27187881	chr22	42070341	NAGA	exon1	N_Shore;N_Shelf
cg27188703	chr12	49903798	FAIM2	promoter	Island
cg27193335	chr3	40310259	EIF1B	prox_enhancer	Island
cg27194614	chr20	44966254	STK4;STK4-DT	TSS1500;exon1	Island
cg27194921	chr20	33720275	PXMP4	promoter	Island
cg27195224	chr22	32457160	BPIFC	other_regul_region
cg27195917	chr7	130669121	COPG2	TSS1500	Island
cg27196102	chr16	23453392	COG7	prox_enhancer	S_Shore
cg27196129	chr16	31508118	C16orf58;RUSF1	prox_enhancer;prox_enhancer	Island
cg27196745	chr12	15322385	PTPRO	promoter	Island
cg27198824	chrX	148501207	AFF2	prox_enhancer	Island
cg27199523	chr6	138773585	CCDC28A;CCDC28A-AS1	promoter;promoter	Island
cg27201297	chr3	37860922	ITGA9-AS1;AC093415.2	prox_enhancer;prox_enhancer	Island
cg27202708	chr1	223393367	CCDC185	promoter	Island;N_Shore
cg27204739	chr20	10035135	ANKEF1	promoter	Island
cg27205791	chr12	54325296	COPZ1	promoter
cg27205902	chr11	1006985	MUC6	distal_enhancer	N_Shore;N_Shelf;N_Shelf
cg27207041	chr17	51261321	UTP18	prox_enhancer	S_Shore
cg27207274	chr8	127736089	MYC	promoter	S_Shore;Island
cg27208307	chr10	69087643	SRGN	prox_enhancer
cg27210136	chr17	47855275	SP6	GeneBody	S_Shelf
cg27210390	chr17	54901222	LOC124904033	TSS1500	S_Shore
cg27210447	chr1	16022354	CLCNKA	prox_enhancer
cg27210766	chr2	110678366	BUB1;LOC105373554	TSS1500;exon1	S_Shore;N_Shore
cg17177336	chr7	139341638	FMC1-LUC7L2	prox_enhancer	S_Shore
cg17177829	chr19	49929670	IL4I1;NUP62	promoter;promoter	Island
cg17179099	chr17	60525926	APPBP2	prox_enhancer	Island
cg17179881	chr22	43111659	BIK	GeneBody	S_Shore;S_Shore
cg17183546	chr4	4386152	NSG1	promoter	Island
cg17183991	chr13	96090916	HS6ST3	prox_enhancer	Island
cg17185639	chr17	47253496	ITGB3	TSS1500	N_Shore
cg17186163	chr10	44978869	DEPP1	promoter	S_Shelf
cg17186444	chr15	29269297	NSMCE3	prox_enhancer	Island
cg17186803	chr11	118152323	SCN4B	GeneBody	N_Shore
cg17188046	chr6	166168709	T;TBXT	promoter;promoter	Island
cg17188169	chr6	73394665	DDX43	promoter	N_Shore
cg17189494	chr1	11680608	MAD2L2	prox_enhancer	Island
cg17189778	chrX	153904369	AVPR2	TSS1500
cg17190608	chr12	111033685	CUX2	prox_enhancer	Island;N_Shelf
cg17191462	chr6	50723262	TFAP2D	promoter	N_Shore
cg17191715	chr8	85378649	CA1	prox_enhancer
cg17192247	chr2	26971568	MAPRE3	GeneBody	S_Shore
cg17194182	chr7	100720531	EPO	promoter	Island
cg17195809	chr2	215755957	LINC00607	GeneBody
cg17196716	chrX	45200661	DIPK2B	exon1
cg17197538	chr12	25251419	KRAS	prox_enhancer	Island
cg17198372	chrX	18690834	PPEF1-AS1	prox_enhancer
cg17198722	chr10	119178701	PRDX3	promoter	Island
cg17199483	chr16	15948910	ABCC1	prox_enhancer	N_Shore
cg17199658	chr8	100649250	SNX31	GeneBody	N_Shore
cg17200465	chr3	40387017	ENTPD3	promoter	N_Shore
cg17202724	chr17	63839370	SMARCD2	prox_enhancer	N_Shelf
cg17204557	chr2	120466333	LINC01101	promoter
cg17205788	chrX	80021568	TBX22	TSS1500
cg17206029	chrX	70289844	KIF4A;PDZD11	promoter;promoter	Island
cg17207590	chr15	63278381	APH1B	prox_enhancer	S_Shore;S_Shore
cg17208363	chr15	41559766	TYRO3	prox_enhancer	S_Shore;Island
cg17210604	chr17	2054823	HIC1	TSS1500	Island
cg17213552	chr11	112024853	DLAT	prox_enhancer	Island
cg17214107	chr4	122826387	FGF2	prox_enhancer	N_Shore
cg17214210	chr2	61406286	USP34	GeneBody
cg17215680	chr19	51417722	SIGLEC10	promoter
cg17217654	chr3	49020610	MIR191	promoter	S_Shore;N_Shore
cg17217677	chr16	68449291	SMPD3	TSS1500	S_Shore
cg17223189	chr19	58555234	CHMP2A	promoter	Island;N_Shelf
cg17225169	chr5	109383702	PJA2	GeneBody
cg17228833	chr16	18801236	ARL6IP1	promoter	Island
cg17229197	chr11	2521458	KCNQ1	distal_enhancer
cg17229388	chr13	111320796	TEX29	other_regul_region
cg17232476	chr11	121570171	SORL1	distal_enhancer
cg17232861	chr6	30160608	TRIM10	prox_enhancer
cg17233506	chr17	48530931	HOXB1	exon1	S_Shelf;Island
cg17233601	chr11	18792871	PTPN5	promoter	S_Shore
cg17233935	chr21	38205136	DSCR10	TSS1500
cg17234150	chr16	24255584	CACNG3	prox_enhancer	N_Shore
cg17236617	chr1	6394142	ACOT7	prox_enhancer	S_Shore
cg17237063	chr3	29281691	RBMS3	promoter
cg17237813	chr1	84000005	TTLL7	TSS1500	S_Shore
cg17237881	chr20	63236181	BIRC7	exon1	N_Shelf
cg17238009	chr10	75782824	C10orf11;LRMDA	prox_enhancer;prox_enhancer
cg17239761	chr22	20859377	SNAP29	prox_enhancer	Island
cg17240454	chr6	34556501	SPDEF	promoter
cg17240496	chr11	62678868	UBXN1	promoter	Island
cg17240836	chr9	112718044	INIP	promoter	Island
cg17240987	chr20	45792937	DNTTIP1	prox_enhancer	S_Shore
cg17241013	chr1	211675816	NEK2;NEK2-DT	promoter;promoter	Island
cg17241310	chr1	90717299	BARHL2	promoter	N_Shelf;Island
cg17241657	chr4	112231417	AP1AR;AP1AR-DT	TSS1500;exon1	Island
cg17243289	chr18	47931650	SMAD2	prox_enhancer	Island
cg17248183	chr17	42609120	RETREG3;FAM134C	prox_enhancer;prox_enhancer	Island
cg17250929	chr1	153541334	S100A5	TSS1500
cg17251713	chr18	63775804	SERPINB7	GeneBody
cg17253459	chr1	113980048	OLFML3	prox_enhancer
cg17255302	chr12	52434677	KRT75	prox_enhancer
cg17255947	chr6	29017003	OR2AD1P	distal_enhancer	S_Shore
cg17256157	chr6	142088963	NMBR-AS1	promoter	Island
cg17256555	chr8	116766249	UTP23;EIF3H	TSS1500;exon1	Island
cg17258195	chr15	74173996	ISLR	prox_enhancer	N_Shore
cg17259265	chr11	125883478	HYLS1	prox_enhancer	N_Shelf
cg17260124	chr11	78023698	KCTD14	TSS1500	S_Shore
cg17260449	chr3	133662120	TOPBP1;INHCAP	promoter;promoter	Island
cg17260725	chr15	59105089	CCNB2	promoter	Island
cg17260954	chr15	25781200	ATP10A	distal_enhancer
cg17262492	chr20	45947810	PCIF1	GeneBody	S_Shore
cg17263089	chr12	98592403	SLC25A3	prox_enhancer	N_Shore
cg17264470	chr19	48757028	FGF21	prox_enhancer	S_Shelf
cg17264618	chr3	40387523	ENTPD3	prox_enhancer	Island
cg17267493	chr17	7557168	TNFSF13	TSS1500
cg17272094	chr3	50279792	LSMEM2	GeneBody	S_Shelf
cg17272491	chr12	132829266	GOLGA3	promoter	Island
cg17272563	chr6	32148771	PRRT1	distal_enhancer	N_Shore;N_Shore
cg17274064	chr21	38661968	ERG;ERG	TSS200;TSS1500	S_Shore
cg17274742	chr7	23246920	GPNMB	prox_enhancer	N_Shore
cg17276535	chr4	3370396	RGS12	GeneBody	N_Shelf;N_Shelf
cg17277529	chr11	69819191	FGF3	exon1	Island
cg17277939	chr12	69699228	BEST3;BEST3	TSS1500;exon1
cg17280624	chr4	128287570	PGRMC2	exon1	Island
cg17281600	chr1	157598801	FCRL4	TSS1500
cg17282688	chr1	11456890	DISP3	distal_enhancer
cg17284609	chr11	16403127	SOX6	promoter
cg17286640	chr4	55125035	KDR	prox_enhancer	N_Shore
cg17293470	chr2	197453906	COQ10B	promoter	Island
cg17293641	chr8	118951905	TNFRSF11B	promoter	Island;N_Shore
cg17296078	chr10	97499964	UBTD1	prox_enhancer	S_Shore
cg17298704	chr3	137998765	CLDN18	promoter
cg17300307	chr2	190880249	GLS	TSS1500	N_Shore
cg17301902	chr9	77648303	GNA14	promoter	Island
cg17302852	chr3	180912369	FXR1	promoter	Island
cg17304433	chr5	172834512	ERGIC1	prox_enhancer	Island
cg17305187	chr3	126357758	KLF15	prox_enhancer	Island
cg17306637	chr6	155263575	CLDN20	TSS1500
cg17307280	chr5	175444633	DRD1	prox_enhancer	Island
cg17310258	chr11	31825626	PAX6	distal_enhancer	Island;N_Shore;N_Shore
cg17311916	chr2	30438399	LCLAT1	distal_enhancer
cg17316750	chr15	40755694	RMDN3	promoter	S_Shore
cg17319849	chr1	155244773	GBA;GBA1	promoter;promoter
cg17321617	chr11	64997018	BATF2	promoter
cg17321954	chr3	120908034	STXBP5L	promoter	Island
cg17324128	chr10	44960052	TMEM72-AS1	TSS1500	S_Shore
cg17324707	chr3	122384306	FAM162A	promoter	Island
cg17327492	chr2	49155020	FSHR	prox_enhancer
cg17328659	chr16	679498	STUB1-DT	prox_enhancer	Island
cg17329249	chr5	163503319	MAT2B	promoter	N_Shelf
cg17330200	chr1	42816890	ERMAP	TSS1500	N_Shore
cg17332016	chr17	19534478	SLC47A1	prox_enhancer	S_Shore
cg17333479	chr19	37595134	ZNF540	promoter	S_Shore
cg17336076	chr10	87093851	GLUD1	promoter	N_Shore
cg17338403	chr15	91852606	SLCO3A1	TSS1500	N_Shore
cg17339202	chr1	32695299	SYNC	distal_enhancer
cg17341358	chr4	77862951	MRPL1	exon1	S_Shore
cg17341703	chr6	87472651	SLC35A1	TSS1500	Island
cg17342283	chr10	69088126	SRGN	promoter
cg17342759	chr5	147082292	PPP2R2B	TSS1500
cg17343167	chr5	178115602	N4BP3	distal_enhancer	S_Shore
cg17345480	chr12	120904632	XLOC_009911;XLOC_009911;SPPL3	TSS200;TSS1500;TSS1500	Island
cg17346022	chr14	34630889	SNX6	prox_enhancer	S_Shore
cg17346115	chr11	65261632	POLA2	TSS1500	Island
cg17347253	chr7	130490447	MEST	TSS1500	S_Shelf;N_Shore
cg17347389	chr14	51095928	TRIM9	prox_enhancer	S_Shore
cg17347634	chr8	64799359	CYP7B1	TSS1500	S_Shore
cg17349199	chr10	116669941	SPMIP5;C10orf82;HSPA12A-AS1	promoter;promoter;promoter	Island
cg17349753	chr11	57459878	RTN4RL2	prox_enhancer	Island;S_Shore
cg17350448	chr1	11736240	AGTRAP	promoter	S_Shore
cg17351385	chr19	36014237	ALKBH6	promoter	N_Shore
cg17352004	chr14	50871567	ABHD12B	prox_enhancer	N_Shore
cg17353431	chr22	21002495	THAP7-AS1	prox_enhancer	S_Shelf;Island
cg17354052	chr16	23557378	EARS2	promoter	Island
cg17354708	chrX	72573325	HDAC8	TSS1500
cg17356112	chr7	132649951	PLXNA4	TSS1500
cg17356181	chr14	50532989	ATL1	promoter	Island
cg17356252	chr21	44285803	AIRE	promoter	Island
cg17356532	chr11	74949491	SPCS2	prox_enhancer	S_Shore
cg17357062	chr9	134918502	FCN1	TSS1500
cg17357865	chr5	159263492	UBLCP1	prox_enhancer	Island
cg17361154	chr9	137442111	ENTPD8	prox_enhancer	S_Shelf;S_Shore
cg17361641	chr19	18281022	JUND	prox_enhancer	Island
cg17366294	chr4	98143753	STPG2	prox_enhancer	S_Shore
cg17366325	chr17	39200814	LOC124903996;RPL19	GeneBody;GeneBody	S_Shelf;S_Shore
cg22557532	chr17	42824311	BECN1;PSME3	promoter;promoter	Island
cg16225753	chr4	120067182	MAD2L1-DT	prox_enhancer	S_Shore
cg16227684	chrX	154436516	GDI1	prox_enhancer	Island
cg16227775	chrX	75156416	UPRT;ABCB7	promoter;promoter
cg16228804	chr1	88684416	PKN2	exon1	Island
cg16231923	chr15	73631293	NPTN	prox_enhancer	N_Shore
cg16235034	chr9	37650632	FRMPD1	prox_enhancer	N_Shore
cg16235860	chr1	62436451	USP1	prox_enhancer	Island
cg16236759	chr16	1309181	UBE2I	promoter	Island
cg16236875	chr12	7092516	C1R	promoter
cg16239406	chr6	36986473	MTCH1	promoter	Island
cg16240480	chr1	236394173	EDARADD	promoter	N_Shore
cg16241648	chr7	99325491	ARPC1A	TSS1500	N_Shore
cg16242770	chr17	41315486	KRTAP17-1	prox_enhancer
cg16243644	chrX	123961916	STAG2	prox_enhancer	S_Shore
cg16243646	chr4	109730666	PLA2G12A	prox_enhancer	S_Shore
cg16245261	chr11	6321127	CAVIN3;PRKCDBP	prox_enhancer;prox_enhancer	S_Shore;S_Shore
cg16246545	chr1	119713318	PHGDH	prox_enhancer	S_Shore
cg16249711	chr14	55440783	TBPL2;TBPL2	TSS200;TSS1500	S_Shore
cg16250355	chr3	47782184	SMARCC1	prox_enhancer	Island
cg16250754	chr5	40841477	CARD6	exon1
cg16252995	chr17	82033995	RAC3	GeneBody	S_Shore;N_Shelf
cg16253168	chr6	13614670	NOL7;LOC124901263	TSS1500;exon1	Island
cg16253412	chr7	66205789	TPST1	exon1	S_Shore
cg16254309	chr7	146117060	CNTNAP2	GeneBody	S_Shore
cg16254746	chr6	30731066	Y_RNA	distal_enhancer
cg16254764	chr3	13479678	HDAC11	promoter	Island
cg16255583	chr6	71510419
cg16256230	chrX	70290221	KIF4A	promoter	S_Shore
cg16256504	chr2	218859434	WNT6	prox_enhancer	Island
cg16256610	chr8	22141868	REEP4	promoter	Island
cg16256643	chr19	14572298	NDUFB7	promoter	S_Shore
cg16257086	chr1	207752055	CD46	promoter	Island
cg16257091	chr11	27722033	BDNF;LOC124902652;BDNF	TSS200;TSS1500;TSS1500	Island;S_Shelf;S_Shore
cg16257685	chr13	75550131	UCHL3	prox_enhancer	Island
cg16261965	chr12	48957158	ARF3	exon1	Island
cg16264526	chr4	147480121	EDNRA	prox_enhancer	N_Shore
cg16265932	chr10	110701206	RBM20	GeneBody
cg16266809	chr20	32355568			N_Shelf
cg16267059	chr15	43824934	MFAP1	promoter	S_Shore;N_Shore
cg16267266	chr6	52244434	IL17F	exon1
cg16267491	chr4	99950158	H2AZ1-DT	TSS1500	S_Shelf;Island
cg16268429	chr5	36242034	NADK2;NADK2	TSS200;TSS1500	Island
cg16268563	chr6	31545903	ATP6V1G2-DDX39B	prox_enhancer	S_Shelf
cg16270091	chr3	49094451	QRICH1	prox_enhancer	S_Shore
cg16270890	chr16	1825962	HAGH	prox_enhancer	N_Shore
cg16270990	chr11	130673002	LINC02873	prox_enhancer
cg16273597	chr6	14117249	CD83;CD83	TSS200;TSS1500	N_Shore
cg16273788	chr15	100602555	ASB7;ASB7;LINS1	TSS200;TSS1500;TSS1500	Island
cg16274148	chr9	97922489	TRMO;TRMO	TSS1500;exon1	Island
cg16274678	chr1	154155476	NUP210L	prox_enhancer
cg16275172	chr15	51829736	TMOD3	promoter	Island
cg16276070	chr19	57559583	ZNF550	prox_enhancer	Island
cg16276199	chr2	28751236	PPP1CB-DT	prox_enhancer	N_Shore
cg16277944	chr5	169641400	DOCK2	distal_enhancer	S_Shelf
cg16279786	chr2	51028168	NRXN1	promoter	Island
cg16280313	chr11	45917992	PEX16	promoter	Island;N_Shelf
cg16280667	chr11	118883884	CXCR5	promoter
cg16280922	chr1	185156841	SWT1;TRMT1L;TRMT1L	TSS1500;TSS1500;exon1	Island
cg16281600	chr5	153489871	GRIA1	prox_enhancer
cg16281796	chr22	18078097	PEX26	exon1	Island
cg16282679	chr6	32166533	PPT2-EGFL8;EGFL8	GeneBody;GeneBody	N_Shore
cg16284168	chr7	100100594	MCM7	promoter	Island
cg16284292	chr9	126805645	ZBTB43	prox_enhancer	S_Shore
cg16286249	chr1	33159799	AZIN2;ZNF362;TRIM62	GeneBody;GeneBody;GeneBody	Island
cg16286735	chr17	47294412	ITGB3	GeneBody
cg16290737	chr14	92922901	CHGA	promoter	Island
cg16293088	chr22	29603337	NF2	promoter	N_Shore
cg16293105	chr19	51531716	SIGLEC6	promoter
cg16293656	chr8	22042927	FGF17	exon1
cg16295988	chr9	112718345	INIP	TSS1500	S_Shore
cg16296431	chrX	119646904	MIR766;MIR766	TSS200;TSS1500
cg16297030	chr5	35047841	AGXT2	prox_enhancer
cg16298264	chr5	90474882	POLR3G;MBLAC2	promoter;promoter	Island
cg16298282	chr6	96521547	UFL1-AS1	promoter	N_Shore
cg16299341	chr1	51617152	OSBPL9	promoter	Island
cg16301617	chr17	78132825	TMC6	prox_enhancer	S_Shore
cg16302441	chr2	25168961	POMC	promoter	Island
cg16303453	chr16	66845113	CA7	exon1	Island
cg16303562	chr8	16192824	MSR1	promoter
cg16305292	chr8	141209866	SLC45A4	GeneBody	S_Shelf;S_Shore;N_Shore
cg16305333	chr1	12063879	TNFRSF8	prox_enhancer	Island
cg16306115	chr6	24358078	DCDC2	promoter	Island;N_Shore
cg16307860	chr1	222713609	AIDA	TSS1500	S_Shore
cg16310262	chr15	65610990	SLC24A1;INTS14	TSS1500;exon1	Island
cg16312163	chr3	126180558	ALDH1L1	promoter	Island
cg16312647	chr15	64163478	PPIB	prox_enhancer	S_Shore
cg16312916	chr12	111686160	BRAP;ACAD10	promoter;promoter	Island
cg16313343	chr14	105301772	BRF1	prox_enhancer	S_Shore
cg16313587	chr8	37849767	BRF2	promoter	Island
cg16315923	chr17	75457019	TMEM94;KIAA0195	prox_enhancer;prox_enhancer
cg16317961	chr18	35041784	MAPRE2	GeneBody	S_Shore
cg16319213	chr21	46322967	PCNT;C21orf58	TSS1500;exon1	Island;N_Shore
cg16319578	chr14	64540794	HSPA2-AS1;HSPA2	TSS1500;exon1	Island
cg16323498	chr17	18039812	GID4	prox_enhancer	Island
cg16323641	chrX	41684259	RN7SL144P	prox_enhancer
cg16324018	chr2	85353504	RETSAT	prox_enhancer	N_Shore
cg16328273	chr8	94895891	NDUFAF6	promoter	Island
cg16328820	chr7	107891537	DLD	prox_enhancer	Island
cg16332060	chr11	118566092	IFT46	promoter
cg16332577	chr17	39730096	MIEN1	GeneBody	N_Shore
cg16333846	chr6	155217021	TIAM2	exon1	N_Shore
cg16334840	chr2	238060303	SCLY	prox_enhancer	N_Shore
cg16335762	chr16	66604016	CMTM3	promoter	N_Shore
cg16336120	chr7	45157719	RAMP3	promoter	Island
cg16338035	chr3	143972427	DIPK2A	prox_enhancer	Island
cg16338347	chr3	105366619	ALCAM	promoter	Island;N_Shore;N_Shelf
cg16338822	chr20	31739080	TPX2	promoter	N_Shore
cg16339185	chr3	20186317	SGOL1;SGO1;SGO1-AS1	promoter;promoter;promoter	Island
cg16340268	chr1	226737471	ITPKB	prox_enhancer	Island
cg16340918	chr10	92592943	KIF11	promoter	S_Shore;Island
cg16341373	chr1	37692290	CDCA8	promoter	S_Shore;Island
cg16342780	chrX	153764888	PLXNB3	prox_enhancer	N_Shelf
cg16343696	chr1	32108525	KPNA6	prox_enhancer	Island
cg16343842	chrX	150898249	CD99L2	prox_enhancer	N_Shore
cg16345226	chr19	16660583	SMIM7	prox_enhancer	Island
cg16346032	chr1	180131777
cg16348491	chr18	3262666	MYL12B	promoter	Island
cg16351002	chr10	122850585	FAM24B-CUZD1;FAM24B	GeneBody;GeneBody
cg16352283	chr1	27012487	TENT5B	prox_enhancer	Island
cg16353413	chr20	3786981	CDC25B;CENPB	promoter;promoter	Island
cg16353836	chr19	5623448	SAFB2	TSS1500	Island
cg16354207	chr2	237966266	UBE2F	prox_enhancer	N_Shore
cg16356956	chr22	36921892	CSF2RB	promoter
cg16357381	chr3	48595459	COL7A1	promoter	Island
cg16357921	chr9	87974719	CDK20	promoter	Island
cg16358738	chr2	240869178	AGXT	prox_enhancer
cg16358826	chr4	46994247	GABRA4	prox_enhancer	S_Shore
cg16360444	chr12	55708397	ITGA7	prox_enhancer	S_Shore
cg16362133	chr12	51026691	SLC11A2	TSS1500	S_Shore
cg16363586	chr19	17405520	BISPR;BISPR;MVB12A;BST2	TSS200;TSS1500;TSS1500;exon1
cg16367027	chr9	113412162	C9orf43	prox_enhancer	S_Shore
cg16367232	chrX	129906505	UTP14A	prox_enhancer	S_Shore
cg16372520	chr14	78403408	NRXN3	prox_enhancer
cg16375728	chr17	82022735	CENPX;STRA13	prox_enhancer;prox_enhancer	Island;N_Shore
cg16376234	chr20	41028866	TOP1	exon1	Island
cg16377880	chr19	15640357	CYP4F3	prox_enhancer
cg03076871	chr20	58651681	STX16	promoter	S_Shore
cg03077062	chr2	73071962	SFXN5	prox_enhancer	Island
cg03077492	chr5	43412993	CCL28	TSS1500
cg03077671	chr19	13100411	LYL1	distal_enhancer	S_Shelf;S_Shore;N_Shelf
cg03079549	chr15	45587025	BLOC1S6;BLOC1S6	TSS200;TSS1500	N_Shore
cg03080985	chr6	79630966	SH3BGRL2	prox_enhancer
cg03082060	chr1	236516924	LGALS8	prox_enhancer
cg03085312	chr17	40309029	RARA;RARA	TSS200;TSS1500
cg03085377	chr13	48319240	PPP1R26P1	prox_enhancer	S_Shore;Island
cg03086563	chr1	149885602	H2BC21;HIST2H2BE	prox_enhancer;prox_enhancer	N_Shore
cg03086857	chr13	77918433	EDNRB	prox_enhancer	Island
cg03087937	chr11	26572009	MUC15	promoter
cg03091512	chr2	226836334	RHBDD1	prox_enhancer	Island
cg03096347	chr11	8059767	TUB-AS1	promoter
cg03096975	chr19	45639316	EML2	promoter	N_Shelf
cg03098361	chr7	74254076	RFC2	prox_enhancer	Island
cg03098643	chr4	186723466	FAT1	prox_enhancer	Island
cg03098721	chr1	83998401	TTLL7	prox_enhancer	N_Shore
cg03099144	chr6	125002279	RNF217	distal_enhancer
cg03100040	chr19	36850968	ZNF790;ZNF345	promoter;promoter	S_Shore;Island
cg03100146	chr1	26280355	SH3BGRL3	prox_enhancer	Island
cg03100196	chr7	143380668	FAM131B-AS2	prox_enhancer	Island
cg03100752	chr19	12736588	GET3	TSS1500	S_Shore;N_Shore
cg03101664	chr11	65027138	SNX15	prox_enhancer	N_Shore
cg03102516	chr2	96505646	NEURL3	promoter	N_Shelf
cg03103192	chr4	52051105	SPATA18;SPATA18	TSS200;TSS1500	N_Shore
cg03104936	chr7	50781471	GRB10	prox_enhancer	N_Shore
cg03108701	chr6	97283524	MMS22L;MMS22L	TSS1500;exon1	S_Shore
cg03109047	chr9	137138234	GRIN1	prox_enhancer	N_Shore
cg03109316	chr3	114239056	ZNF80	TSS1500
cg03109701	chr12	116736953	RNFT2	TSS1500	N_Shore
cg08902818	chrX	37685552	XK	promoter	Island
cg08906015	chr19	46654568	DACT3	TSS1500
cg08907850	chr10	1049036	IDI1;IDI1;IDI1	TSS200;TSS1500;exon1	Island
cg08908089	chr15	28921047	APBA2	prox_enhancer
cg08908355	chr1	149885636	H2BC21;HIST2H2BE	prox_enhancer;prox_enhancer	N_Shore
cg08909157	chr9	215561	DOCK8-AS1	exon1	S_Shore
cg08911208	chr7	986124	C7orf50;CYP2W1	GeneBody;GeneBody	S_Shore;S_Shore;N_Shore;N_Shore;N_Shelf
cg08911391	chr1	20662097	DDOST	prox_enhancer	S_Shore
cg08912400	chr20	63362075	CHRNA4	prox_enhancer	Island
cg08914916	chr19	38930779	SARS2;MRPS12	promoter;promoter	Island
cg08916477	chr16	30380029	SEPTIN1;ZNF48	GeneBody;GeneBody	S_Shore
cg08917718	chr3	51968153	PCBP4	TSS1500	S_Shore
cg08918431	chr5	140401589	ANKHD1-DT	promoter	Island
cg08920071	chr1	117002159	CD101	GeneBody
cg08923060	chr12	120446899	GATC	prox_enhancer	Island
cg08923109	chr13	28174607	PAN3	GeneBody
cg08923450	chr6	125749005	HEY2;HEY2-AS1	TSS1500;exon1	Island
cg08924430	chr4	105145895	TET2	promoter	N_Shore
cg08926056	chr1	161621801	RPS23P9	distal_enhancer
cg08927489	chr1	151282024	ZNF687-AS1	promoter	Island
cg08927738	chr20	54070855	BCAS1	TSS1500
cg08928646	chr4	67701456	UBA6;UBA6-DT	TSS1500;exon1	S_Shore
cg08929103	chr17	45782989	CRHR1	TSS1500	N_Shore
cg08932320	chr6	2245843	GMDS;GMDS-AS1;GMDS-DT	promoter;promoter;promoter	Island
cg08933517	chr14	103969720	TDRD9	GeneBody
cg08934427	chr3	38305950	SLC22A14	exon1
cg08934443	chr1	149888348	H2AC21	TSS1500	S_Shore
cg08935243	chr5	90409818	CETN3	promoter	S_Shore;N_Shore
cg08935301	chr3	8502046	LMCD1	prox_enhancer	S_Shore
cg08942800	chr6	49713597	CRISP2	promoter
cg08942875	chr4	48906885	OCIAD2	promoter	S_Shore
cg08945443	chr10	73433496	MSS51	exon1
cg08946117	chr2	131802602	CDRT15P3	prox_enhancer	S_Shore
cg08946332	chr17	6996569	ALOX12	prox_enhancer	Island
cg08947964	chr6	89894084	GJA10	TSS1500
cg08948050	chr5	140563588	MIR6831	prox_enhancer	N_Shore
cg08949164	chr16	1333432	BAIAP3	TSS1500	Island
cg08950375	chr2	237414757	COL6A3	TSS1500
cg08952029	chr11	74731855	CHRDL2	TSS1500	S_Shore
cg08952475	chr6	32117394	ATF6B	GeneBody
cg08954856	chr22	43110300	BIK	prox_enhancer	S_Shore;N_Shore
cg08955609	chr19	44906096	APOE	prox_enhancer	N_Shelf
cg08956138	chr11	118304669	CD3E	promoter
cg08959992	chr12	53452463	PCBP2	GeneBody	S_Shore;Island
cg08961832	chr11	279185	NLRP6	prox_enhancer	Island
cg08965078	chr2	85564197	VAMP8	distal_enhancer	S_Shelf
cg08965235	chr11	65557687	LTBP3	prox_enhancer	S_Shelf;N_Shore
cg08965337	chrX	132218506	RAP2C-AS1	promoter	Island
cg08966023	chr20	59940290	PPP1R3D;FAM217B	promoter;promoter	Island
cg08966293	chr16	30123537	MAPK3	TSS1500	S_Shore
cg08970694	chr11	5269516	HBE1	prox_enhancer
cg08977371	chr16	82626885	CDH13	promoter	N_Shore
cg08980578	chr19	38320396	YIF1B;KCNK6	GeneBody;GeneBody	S_Shore
cg08981777	chr19	47994480	ELSPBP1	prox_enhancer
cg08983259	chr1	66802172	INSL5	TSS1500
cg08983975	chr5	150358091	TCOF1	prox_enhancer	S_Shore
cg08986416	chr15	51622549	DMXL2	promoter	Island
cg08987989	chr5	115263149	PGGT1B	TSS1500	S_Shore
cg08988949	chr16	67465058	ATP6V0D1	GeneBody
cg08990057	chrX	115561277	PLS3	promoter	Island
cg08991015	chrX	134915389	MOSPD1	promoter	S_Shore
cg08992050	chr12	43759137	IRAK4	prox_enhancer	S_Shore
cg08993172	chr11	44305717	ALX4	distal_enhancer	S_Shelf;S_Shore;Island;N_Shelf
cg08993878	chr12	97757601	PAFAH1B2P2	distal_enhancer
cg08995424	chr12	53677107	ATP5MC2	TSS1500	Island
cg08996502	chr8	143815127	SCRIB	promoter	S_Shelf;S_Shelf;Island
cg08996521	chr3	50612563	CISH;MAPKAPK3	TSS1500;exon1	S_Shore
cg08996748	chr15	40358835	DISP2	prox_enhancer	Island
cg08996986	chr19	55072195	EPS8L1	promoter
cg08997253	chr9	101738447	GRIN3A	exon1	Island
cg08998501	chr19	52008525	ZNF615	prox_enhancer	S_Shore
cg08998967	chr7	96322257	SLC25A13	promoter	Island
cg08999352	chr9	127784931	MIR3960;MIR2861;CDK9	TSS1500;TSS1500;TSS1500	N_Shore
cg08999895	chr11	2904639	SLC22A18AS	TSS1500	S_Shelf
cg09000112	chr5	107671864	EFNA5	TSS1500	Island
cg09001777	chr19	5851493	FUT3	promoter
cg09001953	chr4	185426528	UFSP2;CFAP96	TSS1500;exon1	S_Shore
cg09002774	chr17	49707863	SLC35B1	exon1
cg09003876	chr18	35972556	C18orf21	promoter	Island;N_Shore
cg09006267	chr11	108121811	ACAT1	exon1	Island
cg09008187	chr17	8295309	SLC25A35	promoter	Island
cg09008917	chr22	36066362			Island
cg09009042	chr1	27830550	PPP1R8	prox_enhancer	N_Shore
cg09009111	chr18	2847311	EMILIN2	exon1	Island
cg09009259	chr19	1354523	PWWP3A;MUM1	prox_enhancer;prox_enhancer	Island
cg09010370	chr15	74007111	PML	distal_enhancer
cg09010998	chr10	31319278	ZEB1-AS1;ZEB1;ZEB1-AS1;ZEB1	TSS200;TSS1500;TSS1500;exon1	Island
cg09011597	chr12	56103975	PA2G4	prox_enhancer	N_Shore
cg09013626	chr3	72446521	RYBP	exon1	N_Shore
cg09014354	chr12	55020094	NEUROD4	promoter
cg09015232	chr20	46028476	SLC12A5	TSS1500	N_Shore;N_Shore
cg09017174	chr11	35418978	SLC1A2;SLC1A2-AS2	promoter;promoter	Island
cg09018862	chr19	42378492	MEGF8	GeneBody	S_Shelf
cg09019938	chr10	51074738	PRKG1	promoter	Island
cg09020461	chr15	43510687	MAP1A	promoter	Island
cg09022230	chr7	5417594	TNRC18	GeneBody	N_Shore
cg09022808	chr22	30564870	GAL3ST1	prox_enhancer
cg09022993	chr4	52051709	SPATA18	prox_enhancer	Island
cg09025324	chr6	116370522	DSE;LOC100287467	TSS1500;exon1	N_Shore
cg09027725	chr20	31638243	COX4I2	TSS1500	S_Shore
cg09033997	chr3	45886109	CCR9	prox_enhancer
cg09034896	chr13	113667151	GRK1	promoter
cg09035699	chr5	131974768	ACSL6	distal_enhancer
cg09037813	chr2	237691118	LRRFIP1	prox_enhancer	N_Shore
cg09038676	chr11	67584137	GSTP1	prox_enhancer	Island
cg09038885	chr5	159916141	ADRA1B	prox_enhancer	N_Shore
cg09038914	chr17	44915199	GFAP	prox_enhancer	S_Shelf
cg09039163	chr2	238100395	ESPNL	promoter	N_Shore
cg09039698	chr16	29996063	INO80E	promoter	Island
cg09040752	chr17	42851138	AOC3	promoter
cg09044738	chr14	20746523	LOC107984671;EDDM3A	GeneBody;GeneBody
cg09044743	chr1	2526799	PANK4	TSS1500	Island;N_Shelf
cg09044785	chr20	31870831	TTLL9	promoter	Island
cg09046979	chr16	28321813	SBK1	GeneBody	S_Shore
cg09047884	chr22	43088978	TTLL1	GeneBody	N_Shore
cg09049660	chr20	3888386	PANK2	prox_enhancer	N_Shore
cg09051966	chr20	61896601	MIR1257	other_regul_region	S_Shore
cg09052983	chr18	54828374	RAB27B	promoter	Island
cg09054876	chr6	4136330	ECI2	TSS1500	S_Shore;S_Shore
cg09056317	chr19	36116106	TBCB	promoter	S_Shore
cg09057265	chr11	33774378	FBXO3	promoter	Island
cg09058381	chr3	15427338	METTL6	prox_enhancer	N_Shore
cg09058542	chr1	115030242	TSHB	GeneBody
cg09059181	chr10	102152479	NOLC1	exon1	Island
cg09059548	chr12	8914069	PHC1	TSS1500	N_Shore
cg09059635	chr9	132166810	NTNG2	distal_enhancer	S_Shelf
cg09060849	chr16	23509903	GGA2	prox_enhancer	N_Shore
cg09060914	chr1	169630320	SELP	promoter
cg09061733	chr11	57597368	SERPING1	TSS1500
cg09065135	chr1	150010887	OTUD7B	promoter	Island
cg09065199	chr20	32359338	ASXL1	promoter	S_Shore
cg09068198	chr2	65129930	RAB1A	promoter	Island
cg09068492	chr11	14972112	CALCA	GeneBody	Island;N_Shore
cg09068528	chr2	210225447	ACADL	promoter	Island
cg09070492	chr10	99732844	CUTC	prox_enhancer	S_Shore
cg09072120	chr10	24953102	PRTFDC1	TSS1500	S_Shore
cg09076077	chr20	60055260	C20orf197	prox_enhancer
cg09076123	chr1	183590392	NCF2	exon1
cg09076584	chr17	28614235	RSKR;SGK494	promoter;promoter
cg09079275	chr5	157576075	ADAM19	prox_enhancer	S_Shore;Island
cg09079593	chr5	181205555	TRIM7	promoter	Island
cg09079909	chr7	128168039			Island
cg09081544	chr3	124933946	MUC13	prox_enhancer
cg09082287	chr1	65264811	DNAJC6	promoter	N_Shore
cg09082921	chr6	35776449	CLPSL2	promoter	Island
cg09084200	chr11	134225969	NCAPD3	prox_enhancer	S_Shore
cg09085198	chr18	23662381	ANKRD29	prox_enhancer	N_Shore
cg09086179	chrX	81121249	HMGN5	distal_enhancer
cg09086761	chr11	62602069	MTA2	promoter	Island
cg09087966	chr4	77157872	CCNG2;CCNG2;LOC101928864	TSS1500;exon1;exon1	Island
cg09088193	chr17	40966513	KRT39	exon1
cg09088508	chr12	121793549	RHOF	promoter	Island;N_Shelf
cg09088576	chr1	36482184	CSF3R	prox_enhancer
cg09088577	chr4	145174922	OTUD4	GeneBody
cg09088834	chr20	25584824	NINL	prox_enhancer	Island
cg09089053	chr19	40225890	CNTD2;CCNP	prox_enhancer;prox_enhancer	S_Shelf;S_Shore;N_Shore
cg09094355	chrX	3714317	PRKX	prox_enhancer	S_Shore;S_Shore
cg09095562	chr9	133029703	GTF3C5	TSS1500	N_Shore
cg09096031	chr2	197675845	RFTN2	promoter
cg09096383	chr4	69931124	CSN1S1	GeneBody
cg09096950	chr11	118359380	UBE4A	promoter	N_Shore
cg09099022	chr1	89559063	LRRC8B	GeneBody
cg09099177	chr15	68207029	CALML4	prox_enhancer
cg09102409	chr8	133296491	NDRG1	prox_enhancer	Island
cg09102714	chr16	70289855	DDX19B	promoter	S_Shore
cg09103232	chr17	7281682	SLC2A4	promoter	Island
cg09106817	chr6	149316745	TAB2	prox_enhancer	N_Shore
cg09106999	chr12	55966281	CDK2;PMEL	TSS1500;TSS1500	N_Shore
cg09107232	chr3	169773284	MYNN	promoter	S_Shelf;Island
cg09107315	chr1	78045804	GIPC2;GIPC2	TSS200;TSS1500	N_Shore
cg09107344	chr12	53218950	RARG	prox_enhancer	N_Shore
cg09109450	chr2	20822805	C2orf43;LDAH	prox_enhancer;prox_enhancer	Island
cg09109996	chr11	124115387	VWA5A	promoter
cg09111484	chr12	80355871	RN7SKP261	distal_enhancer
cg09111917	chr3	44874426	TGM4;TGM4	TSS200;TSS1500
cg09113530	chr2	110116164	MALL	TSS1500	S_Shore
cg09113613	chr20	38473260	RALGAPB	GeneBody	S_Shore
cg09114441	chr19	39996771	ZNF546	TSS1500	N_Shore
cg09114799	chr12	47758732	RAPGEF3;SLC48A1;RAPGEF3	TSS1500;exon1;exon1	N_Shore
cg09118625	chr1	68047288	GNG12-AS1;DIRAS3	GeneBody;GeneBody	Island;N_Shelf
cg09119665	chr14	73714582	PNMA1	promoter	S_Shore
cg09119854	chr17	65554648	AXIN2	distal_enhancer
cg09119967	chr20	9514191	LAMP5	promoter	N_Shore;N_Shore
cg09123444	chr19	50804693	C19orf48P;C19orf48	prox_enhancer;prox_enhancer	Island
cg09126273	chr12	15322833	PTPRO	prox_enhancer	Island
cg09128050	chr20	36951765	SAMHD1	promoter	Island
cg09130190	chr11	32093893	RCN1	GeneBody	S_Shelf
cg09130402	chr18	56638889	TXNL1	promoter	S_Shore
cg09131135	chr2	27663768	SUPT7L;SLC4A1AP	promoter;promoter	Island
cg09133026	chr14	74921402	RPS6KL1	promoter	N_Shore
cg09134726	chr19	841082	PRTN3	promoter	N_Shelf
cg09134747	chr3	130893449	ATP2C1	prox_enhancer	Island
cg09137696	chr16	56638503	MT1A	promoter	S_Shelf;S_Shore
cg09138627	chr2	232697766	GIGYF2	prox_enhancer	Island
cg09142399	chr1	74734410	CRYZ	prox_enhancer
cg09143663	chr21	29298095	BACH1	prox_enhancer	N_Shore
cg09144073	chr6	147202523	STXBP5-AS1	promoter	N_Shore
cg09144196	chr1	235161489	RBM34	TSS1500	S_Shore
cg09144226	chr5	157672024	C5orf52	prox_enhancer	Island
cg09144422	chr16	68022692	DUS2;DDX28	TSS1500;exon1	Island
cg09144786	chrX	118345729	WDR44	TSS1500	Island
cg09146695	chr4	108168345	LEF1;LOC124900752;LEF1	TSS1500;exon1;exon1	N_Shelf;N_Shelf;Island
cg09147213	chr5	79514779	HOMER1	TSS1500	S_Shore
cg09147827	chr14	94323516	SERPINA6;SERPINA6	TSS200;TSS1500
cg09149294	chr15	97960563	ARRDC4	prox_enhancer	Island
cg09150232	chr7	50781942	GRB10	prox_enhancer	N_Shore
cg09152089	chr1	24143074	IL22RA1	promoter
cg09155001	chr10	103458644	CALHM1	exon1	S_Shelf;S_Shore
cg09155025	chr8	144416640	SLC39A4	promoter	S_Shelf;Island
cg09155044	chr16	31095464	VKORC1	prox_enhancer	S_Shore
cg09155852	chr9	125707485	MAPKAP1	TSS1500	S_Shore
cg09155905	chr17	35120217	RAD51D	prox_enhancer	S_Shore
cg09158314	chr13	108269802	TNFSF13B	promoter
cg09158909	chr20	3820115	AP5S1	TSS1500	Island
cg09159389	chr1	147172739	PRKAB2;PDIA3P1	promoter;promoter	Island
cg09159795	chr7	151430037	CRYGN	GeneBody	N_Shore
cg09163021	chr11	47449216	RAPSN	promoter
cg09163317	chr12	57633414	B4GALNT1	TSS1500	S_Shore
cg09163442	chr7	54759738	SEC61G	promoter	S_Shore
cg09163457	chrX	153643560	DUSP9	prox_enhancer	Island;N_Shelf
cg09164559	chr10	68988576	KIFBP	promoter	N_Shore
cg09169283	chr17	74860329	GRIN2C	TSS1500	Island
cg09169633	chr15	90904519	MAN2A2	GeneBody	S_Shore
cg09171381	chr3	161221122	NMD3	promoter	N_Shore
cg09173897	chr14	94173395	PPP4R4	TSS1500	N_Shore
cg02161900	chr10	27746702	MKX	prox_enhancer	S_Shore
cg02162069	chr19	56840766	PEG3;MIMT1;ZIM2	promoter;promoter;promoter	S_Shore;Island
cg02162412	chr5	75337101	HMGCR	promoter	Island
cg02162605	chr2	241871945	RTP5	distal_enhancer	N_Shore
cg02162950	chr13	72781815	DIS3	promoter	Island
cg02164386	chr17	44848168	HIGD1B	exon1
cg02164442	chr16	31393780	ITGAD	GeneBody
cg02165720	chrX	47144652	RBM10;NDUFB11	TSS1500;exon1	Island
cg02166313	chr14	96501713	PAPOLA-DT	prox_enhancer	N_Shore
cg02166532	chr11	2138623	IGF2	prox_enhancer	Island
cg02168291	chr16	82637915	CDH13	GeneBody
cg02169446	chr15	72117853	MYO9A	promoter	Island
cg02170525	chr2	86791259	CD8A	prox_enhancer	S_Shore
cg02171008	chr11	8682337	RPL27A	TSS1500	Island
cg02171545	chr15	24848219	SNHG14;SNRPN	GeneBody;GeneBody	Island
cg02171859	chr7	813804			S_Shore;N_Shore
cg02173484	chr1	147773064	GJA5	prox_enhancer
cg02175308	chr1	109398438	SORT1	TSS1500	S_Shore
cg02178774	chr19	19191994	RFXANK	TSS1500	N_Shore;N_Shore
cg02178898	chr13	41263389	MTRF1	promoter
cg02179341	chr2	2184431	MYT1L	GeneBody	N_Shore
cg02181494	chr22	50628327	ARSA	promoter	Island
cg02181506	chr14	94390647	SERPINA1;SERPINA1	TSS200;TSS1500
cg02182354	chr4	112516366	NEUROG2	promoter	Island
cg02183531	chr2	61886064	CCT4	distal_enhancer	N_Shelf
cg02184413	chr6	132714096	VNN1	promoter
cg02186298	chr11	65334131	DPF2	prox_enhancer	Island
cg02186444	chr17	75124882	ARMC7	GeneBody	N_Shelf
cg02186948	chr11	36289304	COMMD9	promoter
cg05288803	chr22	32802069	TIMP3	prox_enhancer	Island
cg05289701	chr12	26937872	ASUN;INTS13	promoter;promoter	N_Shore
cg05290904	chr1	205122273	RBBP5	prox_enhancer
cg05292376	chr17	81121436	MIR657	distal_enhancer	Island
cg05293216	chr9	35080815	FANCG	prox_enhancer	S_Shore
cg05293407	chr6	28924190	TRIM27	TSS1500	Island
cg05294095	chr19	38374440	PSMD8	promoter	N_Shore
cg05294243	chr19	51065849	KLK13	prox_enhancer
cg05294455	chr17	47209243	MYL4	promoter
cg05295197	chrX	153669821	PNCK	distal_enhancer	N_Shelf
cg05299479	chr19	2813430	THOP1	distal_enhancer	S_Shelf;S_Shore
cg05300132	chr14	69209558	GALNT16-AS1;EXD2	GeneBody;GeneBody
cg05301852	chr2	88128308	FABP1	promoter
cg05302489	chr6	31792649	VARS1	GeneBody	N_Shelf
cg05303448	chr12	125064989	AACS	TSS1500	N_Shore
cg05306006	chr2	210002403	RPE	promoter	N_Shore
cg05306176	chr18	63367091	KDSR;KDSR-DT	promoter;promoter	Island
cg05306735	chr7	64903197	ZNF273	promoter
cg05307908	chr4	37686107	RELL1	promoter	Island
cg05307923	chr10	1737473	ADARB2	promoter	Island
cg05308484	chr12	4320833	TIGAR	TSS1500	N_Shore;N_Shelf
cg05311623	chr4	121696852	ANXA5	GeneBody	Island
cg05313771	chr19	1762436	ONECUT3	GeneBody	Island;N_Shelf
cg05315321	chr14	68377559	RPL7AP5	distal_enhancer
cg05316065	chr8	129786761	GSDMC	promoter
cg05316439	chr1	100400798	CDC14A	GeneBody
cg05318777	chr4	121870801	BBS7-DT	prox_enhancer	S_Shore
cg05322019	chr10	100972566	SEMA4G	exon1	S_Shelf
cg05323436	chr3	49133752	LAMB2	prox_enhancer
cg05325699	chr17	41734504	HAP1	prox_enhancer	Island
cg05327750	chrX	107118342	RBM41	prox_enhancer	Island
cg05329352	chr10	111079225	ADRA2A	exon1	Island
cg05330360	chr17	39867740	ZPBP2	prox_enhancer	S_Shelf;N_Shore
cg05331214	chr2	166487264	SCN7A	distal_enhancer
cg05333568	chr1	223393452	CCDC185	promoter	Island;N_Shore
cg05333648	chr11	118015771	SMIM35	GeneBody
cg05334239	chr15	40565296	CCDC32;C15orf57	promoter;promoter	N_Shelf
cg05334253	chr17	8435559	NDEL1	prox_enhancer	N_Shore
cg05335315	chr14	105169371	JAG2	prox_enhancer	Island
cg05337441	chr2	21043696	APOB	GeneBody	N_Shore
cg05338155	chr10	89414894	IFIT5	prox_enhancer	Island
cg05338167	chr15	68205913	CALML4;CALML4	TSS1500;exon1
cg05339305	chr11	65890351	CCDC85B	TSS1500	S_Shore;N_Shore
cg05339472	chrX	20141410	EIF1AX	prox_enhancer	Island
cg05341115	chr7	123845537	HYAL4;HYAL4	TSS1500;exon1
cg05341670	chr1	54052480	TMEM59	prox_enhancer	N_Shore
cg05342835	chr1	32695190	SYNC	distal_enhancer
cg05343453	chr7	130207313	SSMEM1	TSS1500	S_Shore
cg05345286	chr6	41638903	MDFI;MDFI	TSS200;TSS1500	Island
cg05346140	chr17	42123039	HSPB9	prox_enhancer	Island
cg05346899	chr19	8209028	CERS4	TSS1500	Island;N_Shore
cg05347567	chr12	56118624	ZC3H10	prox_enhancer	Island
cg05348123	chr4	173400433	SCRG1;LOC112268474	TSS1500;exon1
cg05348870	chr19	6671034	TNFSF14	prox_enhancer
cg05350879	chr4	87530071	SPARCL1	TSS1500
cg05352541	chr22	27919575	MIR3199-2;PITPNB	TSS1500;TSS1500	Island
cg05352668	chr1	10963699	C1orf127	GeneBody
cg05352838	chr6	33416614	CUTA	prox_enhancer	N_Shore
cg05354432	chr4	108168734	LEF1	prox_enhancer	N_Shelf;N_Shelf;Island
cg05357320	chr19	9140404	ZNF317	promoter	N_Shore
cg05358291	chr19	15898409	CYP4F2	TSS1500
cg05358404	chr20	63657597	RTEL1;RTEL1-TNFRSF6B	TSS1500;TSS1500	Island;N_Shore
cg05359207	chr20	53579967	ZNF217	GeneBody	N_Shore
cg05361373	chr16	31202562	PYCARD	promoter	Island
cg05361811	chr12	101280260	UTP20	prox_enhancer	Island
cg05362516	chr16	54931177	IRX5	promoter	Island
cg05362669	chr3	61561611	PTPRG	promoter	Island;N_Shelf
cg05365525	chr8	119873642	DEPTOR	promoter	Island
cg05365670	chr5	1524436	LPCAT1	TSS1500	Island
cg05365729	chr8	23404560	LOXL2	prox_enhancer	S_Shore
cg05366453	chr10	110069907	ADD3-AS1;RP11-451M19.3	distal_enhancer;distal_enhancer
cg05368341	chr1	114153843	SYT6	promoter	Island;N_Shore
cg05368942	chr1	110339338	RBM15;RBM15-AS1	promoter;promoter	S_Shore;Island
cg05369166	chr1	204828379	NFASC	prox_enhancer
cg05373161	chr16	75553479	TMEM231	GeneBody	N_Shelf
cg05373457	chr8	98427720	KCNS2	promoter	Island
cg05373692	chrX	75523540	ZDHHC15	promoter	S_Shore
cg05375800	chr9	113340082	WDR31	prox_enhancer	N_Shore
cg05376895	chrX	153057009	PNMA3	prox_enhancer	S_Shore
cg05379350	chr17	29590139	GIT1	prox_enhancer	S_Shore;N_Shore;N_Shelf
cg05380570	chr1	17540191	ARHGEF10L	prox_enhancer	S_Shore
cg05380910	chr13	38989909	STOML3	GeneBody
cg05380982	chr21	37916075	KCNJ6	prox_enhancer	Island
cg05381300	chr14	68729018	LOC105370547	GeneBody
cg05382123	chr1	34166984	C1orf94	promoter	S_Shore
cg05382730	chr12	6970875	EMG1;PHB2	promoter;promoter	Island
cg05385377	chr1	15154348	TMEM51	prox_enhancer	Island
cg05386606	chr7	73557949	BCL7B	prox_enhancer	S_Shore
cg05388361	chr12	56360454	STAT2	promoter	Island
cg05389024	chr2	169509621	KLHL41	promoter
cg05389183	chr5	123037247	PPIC	prox_enhancer	S_Shore
cg05389335	chr4	103720162	TACR3	promoter	S_Shore
cg05392293	chr10	13869331	NUTF2P5	prox_enhancer
cg05393484	chr11	6797235	OR6A2	GeneBody
cg05394497	chr2	171434054	DCAF17;METTL8	promoter;promoter	Island
cg05395196	chr6	122399516	HSF2	promoter	Island
cg05396987	chr4	121765114	SMIM43;TMEM155	promoter;promoter	Island
cg05397738	chrX	119235608	PGRMC1	TSS1500	N_Shore
cg05399360	chr6	31498226	MICB	promoter	S_Shelf;Island
cg05399553	chr20	2470906	SNRPB	promoter	Island
cg05399707	chr19	6739802	TRIP10	promoter	S_Shelf;N_Shore;N_Shore
cg05401645	chr17	42609549	TUBG1;RETREG3;FAM134C	promoter;promoter;promoter	Island
cg05402265	chr6	53061321	ICK;CILK1	prox_enhancer;prox_enhancer	N_Shore;N_Shelf
cg05403071	chr20	49983145	SNAI1	prox_enhancer	S_Shore
cg05404787	chr2	10141399	RRM2	GeneBody
cg05406101	chr21	29019898	RWDD2B	TSS1500	S_Shore
cg05409038	chr2	70994760	TEX261	promoter	Island
cg05409596	chr17	40363589	GJD3	prox_enhancer	Island
cg05409601	chr4	77156759	CCNG2	prox_enhancer	N_Shore
cg05412136	chr9	36191355	CLTA	prox_enhancer	Island
cg05412531	chr8	124171517	FER1L6-AS2	promoter
cg05414225	chr9	108934646	ABITRAM;FAM206A	promoter;promoter	Island
cg05414338	chr6	26250119	H3C7	prox_enhancer	S_Shelf;N_Shore;N_Shore
cg05417615	chr4	146522326	SLC10A7	TSS1500	Island
cg05417950	chr4	122921870	AFG2A	TSS1500	N_Shore;N_Shore
cg05417985	chr6	131807805	ENPP1	TSS1500	Island
cg05418487	chr11	2445659	KCNQ1	prox_enhancer	S_Shore;S_Shore
cg05419984	chr3	196711592	CEP19	prox_enhancer	N_Shore
cg05421673	chr17	56594214	NOG	prox_enhancer	Island;N_Shelf;N_Shelf
cg05421688	chr1	179742724	FAM163A	prox_enhancer	N_Shore
cg05423257	chr2	232456890	ALPI	prox_enhancer	N_Shore
cg05425050	chr11	27472863	LGR4	promoter	S_Shore
cg05428978	chr2	173355258	CDCA7	prox_enhancer	Island
cg05429448	chr3	101940786	RDUR	promoter
cg05429895	chr9	117704362	TLR4;TLR4	TSS200;TSS1500
cg05433460	chr11	46699363	ARHGAP1	GeneBody	N_Shore
cg05433911	chr9	137222417	RNF208	promoter	S_Shelf;S_Shore;Island
cg05434957	chr7	8261805	ICA1-AS1	TSS1500	Island
cg05435853	chr12	56222041	RNF41	promoter	S_Shore;N_Shelf
cg05436658	chr16	23836247	PRKCB	prox_enhancer	Island
cg05437059	chrX	109625546	KCNE5	prox_enhancer	S_Shore
cg05439318	chr16	69424426	CYB5B	promoter	Island
cg05439368	chr15	44735900	TRIM69	prox_enhancer
cg05440218	chr8	125092298	NSMCE2	prox_enhancer	S_Shore
cg05440289	chr1	152908643	IVL	GeneBody
cg05441133	chr10	47322470	GDF2	promoter	N_Shelf
cg05442902	chr22	21014721	P2RX6	prox_enhancer	S_Shore
cg05443740	chr2	95297309	KCNIP3	promoter
cg05444024	chr19	5841061	FUT6	prox_enhancer	N_Shelf
cg05445326	chr3	196338698	TM4SF19	promoter
cg05446471	chr3	13481240	HDAC11	promoter	S_Shore
cg05448032	chr11	128406717
cg05449414	chr4	474194	ZNF721;ABCA11P	promoter;promoter	S_Shore
cg05449607	chr6	110958409	GTF3C6	prox_enhancer	N_Shore
cg05451974	chr20	45363282	SYS1;SYS1-DBNDD2;LOC124904914	exon1;exon1;exon1	Island
cg05454562	chr6	33286670	WDR46	GeneBody	N_Shelf
cg05457411	chr16	70347149	DDX19A-DT	TSS1500	S_Shore
cg05459517	chr8	122783665	ZHX2	prox_enhancer	S_Shore
cg05460226	chr17	8900962	PIK3R5	distal_enhancer
cg05461276	chr11	119184000	NHERF4	TSS1500
cg05461666	chr1	20246766			S_Shelf
cg05461841	chr16	2829943	ZG16B	promoter
cg05462826	chr2	203328604	ABI2	promoter	Island
cg05463705	chr11	9460761	ZNF143	promoter	Island
cg05466385	chr6	36989115			S_Shelf
cg05467106	chr16	30610675	ZNF689	prox_enhancer	S_Shore
cg05467167	chr17	46923427	GOSR2	promoter	S_Shore
cg05467458	chr19	32870126	SLC7A9	prox_enhancer
cg05468948	chr6	165665344	PDE10A	distal_enhancer	S_Shore
cg05469695	chr2	37672810	CDC42EP3	promoter	S_Shore
cg05470074	chrX	102156255	BEX5	TSS1500
cg05471297	chr19	38433709	RYR1	promoter
cg05471521	chr20	56393548	AURKA	TSS1500	S_Shore
cg05471775	chr6	26027303	H4C2	promoter	Island
cg05473175	chr19	43639492	CADM4	GeneBody	Island
cg05473871	chr19	1513514	ADAMTSL5	prox_enhancer	S_Shelf;Island
cg05474726	chr8	64378966	MIR124-2	promoter	S_Shore
cg05475028	chr4	13627964	BOD1L1;MIR5091	promoter;promoter	Island
cg05475277	chr22	36506531	FOXRED2	exon1	Island
cg05475904	chr1	85277694	BCL10	TSS1500	S_Shore
cg05477024	chr1	233327019	MLK4;MAP3K21	prox_enhancer;prox_enhancer	N_Shore
cg05477027	chr19	45792332	DMWD	prox_enhancer	Island
cg05482722	chr13	52024039	UTP14C	TSS1500
cg05483509	chr16	2513434	ATP6V0C	prox_enhancer	Island
cg05484458	chr12	6840096	GNB3	prox_enhancer
cg05484920	chr19	49085263	SNRNP70	promoter	Island
cg05485060	chr9	109014499	CTNNAL1	prox_enhancer	S_Shore
cg05485062	chr14	94517526	SERPINA12	exon1
cg05486551	chr20	5750613	SHLD1;C20orf196	prox_enhancer;prox_enhancer
cg05490993	chr18	13801223	MC5R	distal_enhancer	Island
cg05491166	chr11	19864355	MIR4694	distal_enhancer
cg05492113	chr11	8038785	LOC124902627;TUB	TSS1500;exon1
cg05492387	chr4	98377779	RPL21P48	distal_enhancer
cg05492605	chr1	27831161	PPP1R8;LOC124903885	exon1;exon1	Island
cg05494459	chrX	48475949	FTSJ1	promoter	Island
cg05495454	chr18	77976047	RP11-671C19.2	other_regul_region	N_Shelf
cg05497240	chr5	154820228	FAXDC2	GeneBody
cg05498681	chr20	37344915	SRC;LOC105372606	TSS1500;TSS1500	N_Shore
cg05500074	chr19	49763079	TSKS	promoter	N_Shelf
cg05501327	chr18	13384002	LDLRAD4	GeneBody	N_Shelf
cg05501357	chr11	33286723	HIPK3	distal_enhancer
cg05501584	chr15	92393076	ST8SIA2	prox_enhancer	N_Shore
cg05501658	chr16	67192281	E2F4	promoter	Island
cg02399455	chr7	88226399	SRI	prox_enhancer
cg02400248	chr9	22009356	CDKN2B	promoter	S_Shelf;Island
cg02401149	chr22	25199442	CRYBB3	TSS1500
cg02401978	chr7	149498374	ZNF746	TSS1500	S_Shore
cg02402946	chr13	20460940	MIR4499	distal_enhancer
cg02403232	chr12	132828534	GOLGA3	prox_enhancer	Island
cg02403883	chr5	141150447	PCDHB6	prox_enhancer	N_Shore
cg02404843	chr5	176610403	GPRIN1	TSS1500	Island
cg02407785	chr13	67230153	PCDH9	prox_enhancer	N_Shore
cg02409351	chr12	85280244	ALX1	promoter	Island
cg02412050	chr6	36027652	MAPK14	promoter	Island
cg02413850	chr20	46364596	SLC35C2	promoter	S_Shore
cg02415341	chr10	133332935	ZNF511-PRAP1;CALY	GeneBody;GeneBody	S_Shelf;N_Shore
cg02415431	chr22	23581068	IGLL1	prox_enhancer
cg02416716	chr11	6926793	ZNF215;ZNF215;ZNF215	TSS200;TSS1500;exon1	Island
cg02417408	chr3	52246672	PPM1M	GeneBody	S_Shore
cg02420102	chr11	108467435	C11orf65	promoter
cg02420850	chr10	117542646	EMX2	promoter	Island
cg02421543	chr1	93345269	CCDC18-AS1	prox_enhancer	N_Shore
cg02422627	chr8	117520765	MED30	promoter	Island
cg02423618	chr15	96782495	SPATA8;SPATA8-AS1	TSS1500;TSS1500
cg02426410	chr4	56387437	AASDH	promoter	Island
cg02430692	chr3	180036451	PEX5L	prox_enhancer	N_Shore
cg02431687	chr9	128066373	NAIF1	GeneBody	N_Shore
cg02431964	chr2	118942453	MARCO	prox_enhancer
cg02433905	chr3	113746638	ATP6V1A;NAA50	TSS1500;TSS1500	S_Shore
cg02436686	chr19	39335510	GMFG	GeneBody
cg02437376	chr10	75210122	VDAC2	promoter	N_Shore
cg02441647	chr3	99638655	COL8A1	promoter
cg02443089	chr14	49586047	RPS29	prox_enhancer	Island
cg02447314	chr18	54269961	LOC124904307;LOC124904307;POLI	TSS200;TSS1500;exon1	Island
cg02449608	chr19	57975232	C19orf18	TSS1500
cg02449978	chr3	48188677	CDC25A	promoter	Island
cg02450959	chr8	42843250	THAP1	promoter	N_Shore;S_Shore
cg02451670	chr1	212034464	DTL	TSS1500	N_Shore
cg02452639	chr1	116167606	LOC124904384	GeneBody	Island;N_Shore
cg02452985	chr14	99271211	BCL11B	prox_enhancer	N_Shelf;Island
cg02453591	chr2	222656369	FARSB	prox_enhancer	S_Shore
cg02453653	chr11	62653507	INTS5	promoter	S_Shore
cg02456292	chr19	42313110	TMEM145;TMEM145	TSS200;TSS1500	N_Shore
cg02457752	chrX	140785913	LINC00632	GeneBody
cg02460120	chr12	62260055	USP15	prox_enhancer	N_Shore
cg02460349	chr20	17682738	RRBP1	prox_enhancer	Island
cg02470959	chr12	131711491	SFSWAP	exon1	Island
cg02471507	chr8	81732512	CHMP4C	promoter	Island
cg02473123	chr17	82316900	CD7	prox_enhancer	N_Shore
cg02477931	chr11	131662827	NTM-AS1	prox_enhancer
cg02479196	chr2	159712537	MARCH7;MARCHF7	promoter;promoter	Island
cg02480835	chr7	23181735	NUPL2;NUP42	prox_enhancer;prox_enhancer	N_Shore
cg02483931	chr17	35875457	CCL5	distal_enhancer
cg02486845	chr6	87702081	AKIRIN2	prox_enhancer	Island
cg02488871	chr2	218423480	VIL1	GeneBody
cg02489552	chr19	15010719	SLC1A6;TEKTL1	promoter;promoter	N_Shore
cg02490034	chr7	130485995	MEST	prox_enhancer	N_Shore
cg02491012	chr16	28974505	SPNS1	TSS1500	N_Shore
cg02491878	chr7	138797835	TMEM213;TMEM213	TSS200;TSS1500
cg02492708	chr16	1955061	RPL3L	prox_enhancer
cg02492740	chrX	56563929	UBQLN2	prox_enhancer	Island
cg02494117	chr9	128203195	DNM1	promoter	Island
cg02495445	chrX	34388037			Island
cg02497175	chr17	28041572	NLK	prox_enhancer	Island
cg02497428	chr16	21653817	IGSF6	prox_enhancer
cg02497700	chr1	244050056	ZBTB18	prox_enhancer	S_Shore;N_Shore
cg02497758	chr20	40688554	MAFB	prox_enhancer	S_Shore;Island
cg02498063	chr12	119334772	CCDC60	promoter	Island
cg02499249	chr3	25428229	RARB	promoter
cg02500392	chr6	138218235	PBOV1	exon1
cg02501779	chr20	56004299	CBLN4	prox_enhancer	Island
cg02502132	chr1	53327267	LRP8	prox_enhancer	Island
cg02503462	chr1	213051607	RPS6KC1	prox_enhancer	S_Shore
cg02503850	chr10	70672796	ADAMTS14	promoter	Island
cg02503970	chr8	133571902	ST3GAL1;ST3GAL1;ST3GAL1-DT	TSS200;TSS1500;exon1	Island
cg02505409	chr19	8364276	ANGPTL4	exon1	Island
cg02505689	chr17	44708457	DBF4B	promoter	N_Shore
cg02506426	chr11	77589459	AQP11	TSS1500	Island
cg02506908	chr12	121859502	HPD	TSS1500
cg02507175	chr21	42974326	PKNOX1	prox_enhancer	Island
cg02508204	chr11	39345886	RNU6-99P	distal_enhancer
cg02508567	chr2	85134061	TCF7L1	GeneBody	Island
cg02510853	chr16	2981706	PKMYT1	TSS1500	S_Shore
cg02512226	chr10	27999263	ODAD2;ARMC4	promoter;promoter	S_Shore
cg02512860	chr7	101237470	CLDN15	prox_enhancer
cg02513045	chr21	44339619	CFAP410	TSS1500	Island
cg02515422	chr9	117704215	TLR4	promoter
cg02515725	chr4	185535781	PDLIM3	promoter	S_Shore
cg02516189	chr9	136373640	CARD9	promoter	S_Shelf
cg02517489	chr15	25437928	UBE3A	prox_enhancer	N_Shore
cg02518671	chr19	4182694	SIRT6;ANKRD24	promoter;promoter	Island
cg02519218	chr12	132847700	CHFR	GeneBody
cg02525396	chr1	161226093	TOMM40L	promoter
cg02525756	chr1	28592850	RAB42	TSS1500	Island
cg02526277	chr11	18209073	SLC25A51P4	promoter	Island
cg02528468	chr3	182793113	ATP11B-DT	prox_enhancer	Island
cg02532488	chr11	65575870	EHBP1L1	promoter	S_Shelf;S_Shore;N_Shore
cg02532700	chr22	36861362	NCF4	prox_enhancer
cg02533173	chr19	15280313	BRD4	promoter
cg02533993	chr21	42879834	WDR4;LOC105372817	TSS1500;exon1	S_Shore
cg02537838	chr20	62427539	RBBP8NL	promoter
cg02537909	chr2	164841085	COBLL1	prox_enhancer	Island
cg02539714	chr12	121793960	RHOF	prox_enhancer	Island;N_Shelf
cg02543879	chr13	52450582	VPS36	promoter	Island
cg02545106	chr4	185472115	CCDC110	TSS1500	S_Shore
cg02545192	chr5	1294614	TERT	prox_enhancer	Island
cg02547439	chr20	46406534	LOC105372633	TSS1500	Island
cg02548238	chr5	122077355	LOX	promoter	Island
cg02549418	chrX	132439606	MBNL3	exon1
cg02549424	chr22	20964835	AIFM3	prox_enhancer	N_Shore
cg02549910	chr2	177618873	IFT70A	promoter	Island
cg02550200	chr17	5486142	MIS12;DERL2	TSS1500;exon1	Island
cg02550358	chr17	16217201	PIGL	promoter	S_Shore
cg02551396	chr20	44187242	JPH2	promoter
cg02552572	chr16	56563834	MT4	TSS1500
cg02553486	chr4	47838078	CORIN	promoter	S_Shore
cg02554051	chr12	80935787	MIR618	promoter	N_Shore
cg02554564	chr12	5493965	NTF3;NTF3	TSS200;TSS1500	N_Shore
cg02554810	chr11	65027568	SNX15	exon1	Island
cg02556155	chr3	114333422	ZBTB20	GeneBody
cg02556393	chr3	169148917	MECOM	prox_enhancer	S_Shelf;N_Shore
cg02556718	chr16	29899273	SEZ6L2	promoter	N_Shore;N_Shelf
cg02558133	chr1	88684655	PKN2	promoter	Island
cg02564061	chr12	49605180	FAM186B	prox_enhancer
cg02564523	chr7	102433092	ORAI2	prox_enhancer	N_Shore
cg02564733	chr11	130449179	ADAMTS15	prox_enhancer	Island
cg02566518	chr10	73772213	FUT11	promoter	Island
cg02567144	chr6	52420351	EFHC1	promoter	Island
cg02569086	chr12	26832739	ITPR2	promoter	Island
cg02569333	chr8	66713045	SGK3	prox_enhancer	Island
cg02569613	chr10	49115082	VSTM4	prox_enhancer	N_Shore
cg02571905	chr17	8176308	TMEM107	promoter	Island
cg02575859	chrX	72277451	RPS4X	promoter	S_Shore
cg02577849	chr5	65481851	ADAMTS6	promoter
cg02579133	chr21	44611824	KRTAP10-8	other_regul_region
cg02580250	chr10	132994398	LOC107984283	GeneBody	S_Shelf;S_Shore
cg02580606	chr17	41370474	KRT33B	TSS1500
cg02580722	chr11	114439212	REXO2	TSS1500	N_Shore
cg02581163	chr10	71304116
cg02581667	chr19	38831602	ECH1	promoter	N_Shore
cg02582754	chr6	159906313	MAS1	GeneBody
cg02583484	chr12	54283224	HNRNPA1	distal_enhancer	S_Shelf;S_Shelf
cg02584520	chr8	73746808	STAU2	promoter	Island
cg02586730	chr11	65872398	EFEMP2	prox_enhancer	Island
cg02587153	chrX	56563335	UBQLN2	TSS1500	N_Shore
cg02588309	chr5	40756360	TTC33	prox_enhancer	S_Shore
cg02589695	chr1	206557671	LOC124904494;RASSF5	TSS1500;exon1	S_Shore
cg02590345	chr9	101028677	PLPPR1;LPPR1	promoter;promoter	Island
cg02591356	chr2	20242327	DRG1P1	prox_enhancer
cg02592124	chr2	202238756	SUMO1	promoter	S_Shore
cg02593766	chr17	50531316	EPN3	prox_enhancer
cg02595219	chr11	74467716	KCNE3	promoter	Island
cg02595263	chr8	80030383	MRPS28;MRPS28	TSS200;TSS1500	S_Shore
cg02597128	chrX	107206593	DNAAF6;PIH1D3;NUP62CL	promoter;promoter;promoter	S_Shore
cg02597269	chr16	77191152	MON1B;MON1B;LOC124903725	TSS200;TSS1500;TSS1500	Island;N_Shelf
cg02598071	chr2	190407249	MFSD6	prox_enhancer	N_Shore
cg02598079	chr2	64606972	LINC02579	TSS1500	N_Shelf
cg02598978	chr16	20806522	REXO5;AC004381.6;ERI2	promoter;promoter;promoter	Island
cg02599225	chr10	80078717	TMEM254	promoter	Island
cg02599464	chr6	27139318	H4C9	promoter	N_Shore
cg02600394	chr4	48134217	TXK	promoter
cg02600430	chr13	99971688	ZIC5	exon1	Island
cg02600515	chr11	62754224	ZBTB3	promoter	Island
cg02602411	chr9	101594895	PPP3R2	promoter
cg02602864	chr17	69414766	MAP2K6	promoter
cg02603366	chr20	62386984	RPS21;RPS21-DT	promoter;promoter	Island
cg02604290	chr20	54174050	CYP24A1	promoter	Island
cg02605634	chr20	45629745	WFDC10A	promoter
cg02606840	chr2	98664467	MGAT4A	prox_enhancer
cg02607544	chr12	6540828	IFFO1	GeneBody	S_Shore
cg02608292	chr19	55386133	RPL28	GeneBody	Island
cg02609749	chr16	89720378	VPS9D1	prox_enhancer	N_Shore
cg02610600	chr7	73704302	MIR4284	distal_enhancer
cg02611282	chr7	28299366	CREB5	promoter
cg02611419	chr6	39314756	KCNK17	TSS1500	S_Shore
cg02611863	chr20	43514456	L3MBTL1	promoter	N_Shore;S_Shore
cg02612026	chr1	15523961	CASP9	prox_enhancer	N_Shore;N_Shelf
cg02613108	chr10	54801374	PCDH15	promoter
cg02613803	chr21	41507204	TMPRSS2	prox_enhancer	Island
cg02614187	chr1	117121467	TRIM45	prox_enhancer	N_Shore
cg02615157	chr19	9835884	PIN1	prox_enhancer	S_Shore
cg02620013	chr13	49220545	MLNR	promoter	Island
cg02620228	chrX	13689575	RAB9A	prox_enhancer	S_Shore
cg02620470	chr11	44095637	EXT2	promoter	Island
cg02620769	chr12	48904287	CCDC65	prox_enhancer
cg02622316	chr6	28399633	ZSCAN12	promoter	Island
cg02626977	chr14	54396832	CDKN3	promoter	Island
cg02628202	chr14	92748862	LGMN	promoter
cg02629761	chr14	88554401	PTPN21	prox_enhancer	N_Shore;S_Shelf
cg02630105	chr3	53161647	PRKCD	prox_enhancer	Island
cg02630122	chr22	20116950	TRMT2A	prox_enhancer	S_Shore;Island
cg02630207	chr2	45612514	SRBD1	prox_enhancer	S_Shore
cg02630694	chr10	12194834	NUDT5	prox_enhancer	N_Shore
cg02630888	chr4	15656197	FBXL5	prox_enhancer	S_Shore
cg02631622	chr16	48384522	SIAH1	prox_enhancer	Island
cg02631906	chr1	45522192	PRDX1	TSS1500	S_Shore
cg02631957	chr5	123512272	CSNK1G3	promoter	Island
cg02633817	chr19	35115828	FXYD3	promoter
cg02635407	chr4	8198822	SH3TC1	prox_enhancer
cg02639007	chr12	94459569	CCDC41;CEP83	prox_enhancer;prox_enhancer	Island
cg02640558	chr8	22441628	PPP3CC	prox_enhancer	Island
cg02641095	chr5	157743405	LSM11	prox_enhancer	N_Shore
cg02641560	chr1	24502321	RCAN3	promoter	N_Shore
cg05721199	chr3	169911348	SAMD7	TSS1500
cg05722552	chr3	173398304	NLGN1	promoter	S_Shelf;S_Shore
cg05722906	chr19	15672981	CYP4F12	promoter
cg05722918	chr12	101210151	SLC5A8	promoter	Island
cg05723552	chr16	56992117	NLRC5	distal_enhancer	S_Shelf
cg05723825	chr2	94871730	TEKT4	promoter	Island;N_Shelf
cg05724065	chr7	56092835	PHKG1	exon1
cg05725004	chr1	75616883	SLC44A5	distal_enhancer	S_Shore;S_Shore
cg05725452	chr22	21642420	SDF2L1	exon1	Island
cg05726109	chr22	19722232	GP1BB	prox_enhancer	Island;N_Shelf
cg05727959	chr12	102120297	NUP37;PARPBP	promoter;promoter	S_Shore
cg05728656	chr6	31660650	C6orf47	exon1	Island
cg05729093	chr16	27313632	IL4R	prox_enhancer	Island
cg05730092	chr14	100570133	BEGAIN	TSS1500	S_Shore
cg05732130	chr16	58392303	GINS3	promoter	Island
cg05737638	chr16	88416834	ZNF469	other_regul_region
cg05739825	chr11	125569986	EI24	prox_enhancer	S_Shore
cg04731091	chr10	1056977	IDI1	TSS1500	Island
cg04731384	chr16	90010358	DBNDD1	promoter
cg04732193	chr1	209685236	HSD11B1	TSS1500
cg04733302	chr10	73358920	CFAP70;TTC18	promoter;promoter	Island
cg04733388	chr3	132659909	UBA5;ACAD11	promoter;promoter	Island;N_Shore
cg04735237	chrX	48899315	PQBP1	prox_enhancer	S_Shore
cg04736140	chr1	168136079	GPR161	prox_enhancer	Island
cg04737046	chr7	87480054
cg04738091	chr10	87862327	PTEN	prox_enhancer	Island;N_Shore
cg04739149	chr3	100114449	FILIP1L	promoter
cg04739485	chr12	122127236	MLXIP	distal_enhancer	S_Shelf
cg04740359	chr12	5494376	NTF3	prox_enhancer	N_Shore
cg04741133	chr5	43042624	ANXA2R-AS1	prox_enhancer	S_Shelf;S_Shore;Island
cg04741636	chr3	122564736	PARP9	promoter	Island
cg04741821	chr20	8019917	TMX4;TMX4-AS1	promoter;promoter	S_Shore
cg04743063	chr1	100265978	RTCA-AS1	prox_enhancer	N_Shore
cg04743650	chr1	100719514	VCAM1	TSS1500
cg04743872	chr2	229270861	PID1	TSS1500	N_Shore
cg04744379	chr19	50832846	KLK15	TSS1500	N_Shelf
cg04745805	chr17	42275456	STAT5B	exon1	N_Shore
cg04747322	chr5	122311613	SNCAIP;SNCAIP;SNCAIP	TSS200;TSS1500;exon1	N_Shore
cg04747619	chr8	7057316	DEFA5	TSS1500
cg04747863	chr17	18858418	PRPSAP2	prox_enhancer	Island
cg04748704	chr7	136868496	CHRM2	promoter	N_Shore
cg04749104	chr2	119223593	STEAP3	promoter	Island
cg04749372	chr7	30752255	INMT;INMT-MINDY4	promoter;promoter
cg04751498	chr3	44642115	ZKSCAN7-AS1;ZNF660-ZNF197;ZNF197	GeneBody;GeneBody;GeneBody
cg04752565	chr12	51270871	SMAGP	prox_enhancer	S_Shore
cg04755031	chr22	43891961	PNPLA5	promoter	Island
cg04757093	chr1	24902701	RUNX3	GeneBody	S_Shore
cg04757243	chr3	133929979	C3orf36	prox_enhancer	S_Shelf
cg04759756	chr20	36645530	SLA2	prox_enhancer
cg04761824	chr9	115142796	DEC1;DELEC1	prox_enhancer;prox_enhancer
cg04762213	chr6	31620111	PRRC2A	TSS1500	Island
cg04763192	chr1	111346619	CIMAP3;PIFO	promoter;promoter	Island
cg04764584	chr5	505870	SLC9A3	GeneBody	S_Shelf;N_Shore;N_Shore
cg04764624	chr17	31391111	RAB11FIP4	prox_enhancer	N_Shore
cg04764839	chr10	18419147	CACNB2	GeneBody
cg04765277	chr10	8052716	GATA3-AS1	prox_enhancer	Island
cg04765422	chr3	8963089	RAD18	prox_enhancer	N_Shore
cg04765848	chr1	53061904	PODN	promoter	N_Shore
cg04775502	chr6	13486107	GFOD1;GFOD1-AS1	promoter;promoter	Island
cg04779191	chr16	69133061	DERPC;CHTF8	TSS1500;TSS1500	S_Shore
cg04780454	chr17	1744525	SERPINF2	exon1
cg04780629	chr17	58417603	RNF43	promoter
cg04783231	chr19	56539465	ZFP28	prox_enhancer	S_Shore
cg04784316	chr2	211744659	MTND2P23	distal_enhancer
cg04784672	chr14	41608471	LRFN5	promoter	S_Shore
cg04785227	chr15	32029434	CHRNA7	prox_enhancer	N_Shore
cg04785461	chr10	14954237	DCLRE1C	promoter	Island
cg04785972	chr3	63278152	SYNPR;SYNPR	TSS200;TSS1500	N_Shore
cg04788442	chr1	186296265	PRG4;PRG4	TSS200;TSS1500
cg04790129	chr21	44920895	ITGB2;ITGB2-AS1	promoter;promoter
cg04790521	chr6	85391684	LINC02535	TSS1500
cg04790829	chr11	76783661	TSKU;TSKU-AS1;TSKU	TSS1500;TSS1500;exon1	Island
cg04790874	chr19	41877880	CD79A	GeneBody
cg04794268	chr8	144465000	ZFTRAF1;CYHR1	promoter;promoter	Island
cg04794505	chr9	125746430	PBX3;PBX3-DT	TSS1500;TSS1500	Island
cg04794887	chr4	1856504	LETM1	TSS1500	Island
cg04794901	chr6	159788871	TCP1	prox_enhancer	N_Shore
cg04796162	chr7	45921503	IGFBP3	prox_enhancer	Island
cg04797496	chr5	141959521	PCDH12	prox_enhancer
cg04797957	chr17	78844406	LOC124904067	exon1	S_Shelf
cg04798158	chr14	74713143	FCF1;AREL1	promoter;promoter	Island
cg04798796	chr10	87095726	GLUD1	TSS1500	Island
cg04799664	chr16	57019938	NLRC5	prox_enhancer
cg04801003	chr2	69013622	ANTXR1	promoter	Island
cg04802221	chr16	67190052	EXOC3L1	exon1	N_Shelf
cg07533529	chr11	62612027	ROM1	prox_enhancer	N_Shore
cg07534467	chr8	144950950	ZNF16	promoter	Island
cg07535475	chr9	99222509	SEC61B	prox_enhancer	Island
cg07535879	chr6	153002228	MTRF1L	prox_enhancer	N_Shore
cg07536920	chr9	74497410	RORB	promoter	N_Shore;S_Shore;N_Shore
cg07537523	chr12	24949377	BCAT1;BCAT1	TSS200;TSS1500	S_Shore
cg07539443	chr12	114499523	RN7SKP216	other_regul_region
cg07543883	chr19	10102595	ANGPTL6	exon1	N_Shelf
cg07545925	chr11	118344212	CD3G	promoter
cg07546360	chr22	46086143	LOC112268288;LOC112268288;MIRLET7BHG;LOC124905135	TSS200;TSS1500;exon1;exon1	Island
cg07548313	chr1	158290136	CD1B;CD1C	GeneBody;GeneBody
cg07549630	chr12	96907044	NEDD1	TSS1500	Island
cg07550362	chr7	97731889	TAC1	prox_enhancer	Island
cg07551659	chr15	57376967	CGNL1	exon1	S_Shore
cg07554030	chr17	42535917	NAGLU	prox_enhancer	N_Shore
cg07556789	chr8	11681061	GATA4	distal_enhancer	Island
cg07557424	chr9	34613046	RPP25L	prox_enhancer	S_Shore
cg07558006	chr6	132553124	TAAR8	exon1
cg07558455	chr1	62319091	KANK4	GeneBody	Island
cg07560096	chr11	86672140	ME3	promoter	Island
cg07561400	chr7	139109687	ZC3HAV1	promoter	Island
cg07561588	chr8	124474814	RNF139-DT	promoter	Island
cg07561747	chr1	201014185	KIF21B	distal_enhancer
cg07563400	chr17	15946242	ADORA2B	prox_enhancer	S_Shore
cg07564108	chr6	20534454	CDKAL1	promoter
cg07566050	chr1	160204965	PEA15	prox_enhancer	N_Shore
cg07567107	chr17	60078870	HEATR6	promoter	Island
cg07568314	chr6	129786111
cg07569069	chr19	11374673	SWSAP1	promoter	Island
cg07569756	chr17	50397203	LRRC59	GeneBody	Island
cg07570142	chr6	132401282	MOXD1	prox_enhancer	Island
cg07570421	chr10	16437077	PTER	promoter	Island
cg07571117	chr2	33599249	FAM98A	promoter	Island
cg07572341	chr20	22585243	FOXA2	promoter	Island;N_Shore;N_Shore
cg07573342	chr22	37186280	C1QTNF6	exon1	S_Shelf
cg07576541	chr1	153658407	SNAPIN	TSS1500	N_Shore
cg07577263	chr7	135557837	NUP205	promoter
cg07579404	chr6	150025585	RAET1L	promoter
cg07580475	chr3	50266617	SEMA3B	TSS1500
cg07580827	chr11	112072462	PIH1D2	GeneBody	N_Shore
cg07581365	chr17	79796645	CBX8	GeneBody	S_Shelf;S_Shore;N_Shore
cg07581973	chrX	23667612	PRDX4	promoter	S_Shore;N_Shore
cg07583137	chr8	81731777	CHMP4C	TSS1500	N_Shore
cg18052274	chr11	19715612	NAV2	prox_enhancer	S_Shore
cg18053607	chr22	31122977	INPP5J	promoter
cg18055394	chr3	89107328	EPHA3	TSS1500
cg18056600	chr17	4738752	ZMYND15	TSS1500	Island
cg18058230	chr3	171311990	Y_RNA	distal_enhancer
cg18058949	chr1	229508653	NUP133-DT	prox_enhancer	S_Shore
cg18059088	chr4	11428729	HS3ST1	promoter	S_Shore;Island
cg18059223	chr19	54967220	NLRP2	prox_enhancer
cg18059933	chr8	94950235	TP53INP1;NDUFAF6	TSS1500;exon1	S_Shore
cg18060199	chr1	93680939	BCAR3	prox_enhancer	Island
cg18061485	chr19	1103661	GPX4	TSS1500	N_Shore
cg18062196	chr17	59565314	DHX40	TSS1500	N_Shore
cg18064655	chr19	3985416	EEF2	promoter	S_Shelf;Island
cg18064714	chr7	20784937	SP8	prox_enhancer	Island
cg18066690	chr8	47431498	SPIDR	GeneBody
cg18067520	chr6	106666719	RPL21P65	distal_enhancer
cg18071006	chr6	150069117	ULBP3	promoter	Island
cg18074297	chr21	34669313	CLIC6	promoter	Island
cg18075299	chr14	67189041	GARIN2	TSS1500
cg18075454	chr6	153003087	MTRF1L	TSS1500	Island
cg18081104	chr1	151853647	THEM5	prox_enhancer
cg18081258	chr14	21026002	NDRG2	promoter	Island
cg18081313	chr12	131893647	ULK1	TSS1500	N_Shore;N_Shelf
cg18081750	chr12	89352641	DUSP6	promoter	Island
cg18081881	chr4	37826426	PGM2	TSS1500	N_Shore
cg18084114	chr1	30724371	MATN1	prox_enhancer	S_Shelf
cg18084791	chr1	159827530	SLAMF8	GeneBody
cg18084798	chr19	33064349	RHPN2	prox_enhancer	Island
cg18085435	chr18	57732935	ATP8B1;LOC105372141	GeneBody;GeneBody
cg18085517	chr15	31102082	TRPM1	prox_enhancer
cg18087477	chr1	114854976	SYCP1	promoter	Island
cg18087514	chr1	241532946	KMO	prox_enhancer
cg18088775	chr18	51197906	MEX3C	promoter	Island
cg18089000	chr9	133164319	GBGT1	prox_enhancer	S_Shore
cg18089145	chr14	39103289	SEC23A;SEC23A-AS1	promoter;promoter	Island
cg18089335	chr5	168556934	PANK3	GeneBody
cg18090228	chr9	85941770	NAA35	exon1	S_Shore
cg18091964	chrX	129780004	SASH3	promoter
cg18094221	chr3	49411012	TCTA	TSS1500	N_Shore
cg18096388	chr2	241858821	PDCD1	promoter	S_Shore
cg18098839	chr3	168024912	HMGN2P26	distal_enhancer
cg18099844	chr15	34103339	EMC7;PGBD4	TSS1500;exon1	S_Shore
cg18103150	chr11	6497677	DNHD1	prox_enhancer
cg18104321	chr17	49788753	KAT7	exon1	Island
cg18105675	chr2	3594810	COLEC11	promoter	N_Shore
cg18107072	chr16	67393908	TPPP3	prox_enhancer	Island
cg18107827	chr1	26162497	FAM110D	GeneBody	S_Shore;N_Shore
cg18108237	chr12	111685880	BRAP;ACAD10	promoter;promoter	Island
cg18108623	chr17	35374302	SLFN11	TSS1500	S_Shore;Island
cg18109231	chr19	6110866	RFX2	TSS1500	S_Shore;Island
cg18109798	chr12	20695539	SLCO1C1	promoter
cg18110483	chr5	80035136	THBS4	TSS1500	Island
cg18110535	chr18	3012415	LPIN2	prox_enhancer	N_Shore
cg18112163	chr17	42388179	STAT3	promoter	Island
cg18112431	chr13	49247707	CDADC1;LOC105370203	TSS1500;exon1	N_Shore
cg18113787	chr11	93784370	MED17	promoter	Island
cg20537629	chr7	79454628	MAGI2	TSS1500	S_Shelf;S_Shore;S_Shore
cg20537992	chr11	65084882	CDCA5	TSS1500	S_Shore
cg20538819	chr1	214551462	PTPN14	promoter	Island
cg20540428	chr3	72996535	PPP4R2	prox_enhancer	N_Shore
cg20540913	chrX	69616264	EDA	prox_enhancer	Island
cg20541456	chr5	157269510	CYFIP2	promoter	S_Shelf
cg20542190	chr19	54339348	LILRA4	promoter
cg20542800	chr14	24313328	LTB4R	promoter	S_Shore;N_Shelf
cg20543416	chr16	3045675	MMP25	prox_enhancer	Island
cg20543571	chr15	44956680	C15orf43;TERB2	promoter;promoter
cg20544605	chr4	185956343	SORBS2	promoter
cg20545295	chr3	121749180	GOLGB1	exon1	N_Shore
cg20546002	chr5	178590375	COL23A1	promoter	Island
cg20550050	chr2	230818499	CAB39	GeneBody
cg20550118	chr15	78341320	CRABP1	GeneBody	Island
cg20550520	chr14	32076071	ARHGAP5;ARHGAP5-AS1	TSS1500;exon1	Island
cg20551517	chr17	48968930	GIP	prox_enhancer
cg20552296	chr10	99235548	HPSE2	prox_enhancer	S_Shelf;S_Shore
cg20555138	chr3	153161840	RP11-529G21.2	promoter	Island
cg20555481	chr19	13764616	MRI1	promoter	S_Shore;Island
cg20556988	chr17	34363108	CCL1	promoter
cg20557017	chrX	72308200	CITED1	TSS1500	S_Shore
cg20557104	chr19	41428408	B3GNT8	prox_enhancer
cg20557202	chr19	17872121	SLC5A5	exon1	Island;N_Shore
cg20557567	chr6	33271917	VPS52;RPS18	promoter;promoter	Island
cg20559561	chr12	120534370	RNF10	promoter	Island
cg20559736	chr19	44671399	CEACAM19;CEACAM19	TSS200;TSS1500
cg20566118	chr9	115118277	TNC	promoter
cg20567721	chr16	81007034	CMC2	promoter	Island
cg20570279	chr11	116788413	ZPR1;ZNF259	prox_enhancer;prox_enhancer	S_Shore;N_Shore
cg20571908	chr10	89701924	KIF20B	GeneBody	S_Shore
cg20572838	chr17	50373384	EME1	prox_enhancer	S_Shore
cg20573242	chr4	121824201	CCNA2	TSS1500	S_Shore
cg20573420	chr19	34960225	ZNF792	prox_enhancer	N_Shelf
cg20576002	chr12	54473869	GTSF1	prox_enhancer
cg20576510	chr4	16075701	PROM1	exon1
cg20576597	chr21	44711753	TSPEAR	promoter	S_Shore
cg20579480	chr1	183652872	APOBEC4	prox_enhancer
cg20580177	chr19	35936877	LRFN3	prox_enhancer	S_Shore;N_Shelf
cg20582984	chr20	58842178	GNAS;GNAS-AS1	GeneBody;GeneBody	S_Shelf;S_Shore
cg20583073	chr19	3178761	S1PR4	promoter	Island
cg20583316	chr7	101127195	SERPINE1	promoter
cg20584157	chr3	64163752	PRICKLE2	GeneBody
cg20585500	chr11	64935720	GPHA2	GeneBody
cg20585830	chr22	21644096	SDF2L1	prox_enhancer	S_Shore
cg20586531	chr3	146545360	PLSCR1	prox_enhancer	S_Shore
cg20587168	chr19	8698479	ACTL9	promoter	S_Shore
cg20587336	chr8	65634247	ARMC1	promoter	S_Shore
cg20587394	chr12	53938425	HOXC13	prox_enhancer	S_Shelf;N_Shore
cg20587543	chr16	8674253	ABAT	prox_enhancer	N_Shore
cg20587618	chr10	92730112	Y_RNA	distal_enhancer
cg20588045	chr10	54801336	PCDH15	promoter
cg20588069	chr4	4858712	MSX1	prox_enhancer	S_Shore;S_Shore;N_Shore
cg20588892	chr5	88269297	TMEM161B-DT	prox_enhancer	S_Shore
cg20594809	chr1	75128846	LHX8-AS1;LHX8	GeneBody;GeneBody	S_Shelf;N_Shore;N_Shelf
cg20595215	chr3	8501328	LMCD1	TSS1500	N_Shore
cg20595300	chr9	6413167	UHRF2	promoter	Island
cg20597908	chr12	110450485	ARPC3	promoter	S_Shore
cg20598389	chr6	36886270	C6orf89	prox_enhancer	S_Shore
cg20602300	chr15	40553878	CCDC32	GeneBody
cg20603424	chr9	132670244	GTF3C4;DDX31	promoter;promoter	Island
cg20603888	chr15	48178776	CTXN2	prox_enhancer	S_Shore
cg20610181	chr9	35674003	CA9	promoter	N_Shore
cg20610545	chr12	752303	WNK1	TSS1500	Island
cg20610950	chr17	77100120	MIR6516	distal_enhancer
cg20612559	chr17	1516340	PITPNA-AS1	TSS1500	Island
cg20612615	chr6	105402533	PREP	prox_enhancer	N_Shore
cg20613889	chr2	49154356	FSHR	exon1
cg20615832	chr4	73853455	PF4V1	promoter	Island
cg20615951	chr1	246566886	CNST	prox_enhancer	Island
cg20616836	chr19	3064283	TLE5	TSS1500	S_Shore
cg20617956	chr10	80408774	PRXL2A;FAM213A	prox_enhancer;prox_enhancer	Island
cg20618842	chr1	113978950	OLFML3	prox_enhancer
cg20622019	chr20	44651152	ADA	promoter	N_Shore
cg20622056	chrX	70931284	SLC7A3	promoter	S_Shore
cg20623943	chr1	47334162	CMPK1	prox_enhancer	Island
cg20624391	chr6	105136274	BVES	promoter	N_Shore
cg20625138	chr1	7853607	UTS2	prox_enhancer
cg20627106	chr17	81657954	PDE6G	TSS1500
cg20627916	chr6	151807193	ESR1	promoter	N_Shore
cg20629089	chr14	54567733	SAMD4A	promoter	Island
cg20629097	chr1	241848285	EXO1;EXO1	TSS1500;exon1	Island
cg20630207	chr19	14529423	TECR;DNAJB1;MIR639	promoter;promoter;promoter	Island
cg20630567	chr2	130342221	CCDC115	promoter	Island
cg20630655	chr15	75626359	SNUPN	prox_enhancer	S_Shore
cg20632573	chr11	20599795	SLC6A5	prox_enhancer	S_Shore;N_Shore
cg20633621	chr22	29306345	GAS2L1	prox_enhancer	Island
cg20633883	chr17	50634690	ABCC3	promoter	Island
cg20633959	chr7	129611146	NRF1	TSS1500	N_Shore
cg20634573	chr2	96115668	ADRA2B	prox_enhancer	Island
cg20636078	chr3	142579176	ATR	TSS1500	S_Shore
cg20637800	chr7	98282200	BRI3	prox_enhancer	Island
cg20638426	chr19	19733182	ZNF14	promoter	S_Shore
cg20639263	chr14	20469713	PNP	prox_enhancer
cg20640433	chr6	128883061	LAMA2	promoter
cg20641280	chrX	154479454	LAGE3;LAGE3	TSS200;TSS1500	Island
cg20641580	chr22	42080076	SMDT1	prox_enhancer	Island
cg20641660	chr11	76444443	EMSY-DT	prox_enhancer	Island
cg20642765	chr12	6752659	MLF2	promoter	S_Shelf;Island;N_Shore
cg20644453	chr21	32613028	CFAP298-TCP10L;AP000275.65	prox_enhancer;prox_enhancer	Island
cg20644981	chr4	151099248	RPS3A	prox_enhancer	N_Shore
cg20645058	chr12	10010933	CLEC12B	GeneBody
cg20645065	chr1	21509645	ALPL	promoter	Island
cg20645649	chr9	124862206	RPL35;ARPC5L	TSS1500;exon1	Island
cg20646490	chr19	45468033	FOSB	promoter	Island
cg20647137	chr7	138076543	AKR1D1	promoter
cg20647888	chr10	13001954	CCDC3	TSS1500	S_Shore
cg20648108	chr1	112396570	CTTNBP2NL	exon1	S_Shore
cg20648149	chr14	63852371	SYNE2	prox_enhancer	N_Shore
cg20648463	chrX	101407787	HNRNPH2;GLA	TSS1500;exon1	N_Shore
cg20648827	chrX	75785193	MAGEE2	promoter
cg20651453	chr1	27366907	MAP3K6	promoter	S_Shore
cg20652640	chr16	88453648	ZFPM1	exon1	Island
cg20652889	chr22	38755453	SUN2	promoter	Island
cg20654468	chr11	58575524	LPXN	prox_enhancer	N_Shelf
cg20655010	chr2	44362015	PREPL;CAMKMT	promoter;promoter	Island
cg20655558	chr22	40861835	DNAJB7	exon1
cg20656525	chr14	103208005	LOC124903391	exon1	Island
cg20657709	chr2	28286703	BABAM2	GeneBody
cg20661303	chr1	225941861	LEFTY2	prox_enhancer	S_Shore
cg20663980	chrX	73447234	CDX4	exon1	N_Shore
cg20664201	chr12	57455487	INHBE	promoter
cg20664247	chr1	2414036	PEX10	prox_enhancer	S_Shore;N_Shore
cg20665157	chr7	122329367	CADPS2	GeneBody
cg20668607	chr1	6702197	DNAJC11	TSS1500	S_Shore
cg20669012	chr3	11060655
cg20669525	chr8	144082993	GPAA1	prox_enhancer	S_Shelf;Island
cg20672044	chr16	72062599	HPR	prox_enhancer
cg20672549	chr12	56038360	IKZF4	GeneBody	N_Shelf
cg20673075	chr8	98826260	STK3	TSS1500	S_Shore
cg20673255	chr19	5787454	DUS3L	GeneBody	S_Shore;N_Shore;N_Shelf
cg20673481	chr2	17878187	KCNS3	promoter	S_Shore;N_Shore
cg20673611	chr12	27014010	TM7SF3	prox_enhancer	N_Shore
cg20674424	chr3	186785738	SNORA63B	prox_enhancer	S_Shore
cg20674577	chr20	59604485	PHACTR3	promoter	N_Shore
cg20675440	chr16	69340992	NIP7	other_regul_region	S_Shore
cg20676475	chr1	152580018	LCE3D	GeneBody
cg20676542	chr17	56914095	TRIM25	promoter	Island
cg20678353	chr15	38696359	LINC02694	promoter
cg20680669	chr22	27793882	MN1	GeneBody	N_Shelf
cg20683151	chr2	227379256	TM4SF20	promoter
cg20684399	chr9	93576026	PHF2	prox_enhancer	Island
cg20684549	chr19	822842	LPPR3;PLPPR3	prox_enhancer;prox_enhancer	S_Shore
cg20684973	chr10	103367875	TAF5	promoter	Island
cg20687462	chr16	57536865	CCDC102A	prox_enhancer	Island
cg20688340	chr10	125775668	MMP21	promoter	S_Shore;Island
cg20691408	chr11	61891993	FADS3	promoter	Island
cg20691580	chr11	116830328	APOC3	GeneBody
cg20692181	chr19	7668288	RETN	TSS1500	N_Shore
cg20692569	chr7	73434151	FZD9	prox_enhancer	Island
cg20693880	chr17	4796183	PSMB6	promoter	Island
cg20695587	chr4	68130041	TMPRSS11F	promoter
cg20696985	chr15	45188231	SHF	TSS1500	S_Shore;N_Shore
cg20697204	chr2	47155454	C2orf61;STPG4	promoter;promoter
cg20699736	chr2	70900096	VAX2	TSS1500	Island;N_Shelf
cg20700904	chr10	68331742	HNRNPH3	prox_enhancer	Island
cg20702327	chr20	543840	CSNK2A1	promoter	Island
cg20707333	chr20	59939024	PPP1R3D	prox_enhancer	Island
cg20707345	chr16	67661964	PARD6A	GeneBody	S_Shore
cg20708411	chr5	123511887	CSNK1G3	TSS1500	N_Shore
cg20712430	chr16	2963922	KREMEN2	TSS1500	Island
cg20713333	chr4	99563735	TRMT10A	promoter	Island
cg20713492	chr1	154321006	AQP10	promoter
cg20714328	chr5	80036027	THBS4	promoter	S_Shore
cg20715764	chr19	57191329	ZNF264	promoter	Island
cg20716064	chr10	11610951	USP6NL-AS1	prox_enhancer	Island
cg20716119	chr16	68737860	CDH1	prox_enhancer	Island
cg20716209	chr17	42389252	STAT3	TSS1500	S_Shore
cg20716945	chr4	143184943	USP38	promoter	Island
cg20717059	chr8	11467308	FAM167A	prox_enhancer	S_Shore
cg20720686	chr7	75953563	SNORA14A	distal_enhancer
cg20721467	chr10	74838169	KAT6B	GeneBody
cg20723459	chr12	53753977	RP11-686F15.2	prox_enhancer	S_Shore
cg20724073	chr17	42567636	MLX	prox_enhancer	S_Shore
cg20725021	chr3	187291787	MASP1	promoter
cg20727114	chr19	49690863	CPT1C;CPT1C	TSS1500;exon1	S_Shelf;S_Shore;Island
cg20727362	chr22	42649946	CYB5R3	TSS1500	S_Shore
cg20728496	chr11	71452509	NADSYN1	prox_enhancer	S_Shelf;N_Shore
cg20728639	chr11	34357506	ABTB2	prox_enhancer	Island;N_Shore
cg20731798	chr11	36594815	C11orf74;IFTAP	prox_enhancer;prox_enhancer
cg20732076	chr6	42367493	TRERF1	distal_enhancer
cg20732137	chr20	63619874	GMEB2	prox_enhancer
cg20732367	chr2	237692824	LRRFIP1	prox_enhancer	S_Shore
cg20737712	chr11	124622907	TBRG1	promoter	Island
cg20737812	chr15	85793400	KLHL25	prox_enhancer	N_Shore
cg20739508	chrX	136781621	ARHGEF6	prox_enhancer
cg20739510	chr1	10474752	PEX14	promoter	S_Shelf;N_Shore
cg20739864	chr15	78549113	PSMA4	GeneBody
cg20740029	chr12	101210057	SLC5A8	promoter	Island
cg20743744	chr4	1250061	CTBP1;CTBP1	TSS200;TSS1500	Island
cg20744464	chr3	197030004	MELTF;MFI2	promoter;promoter	S_Shelf;Island
cg20744809	chr16	71289213	CMTR2	prox_enhancer	Island
cg20747455	chr20	45304743	MATN4	GeneBody	Island;N_Shore
cg20748065	chr7	75954103	SNORA14A	distal_enhancer
cg20750215	chr19	12791152	JUNB	TSS1500	Island
cg20750319	chr7	585452	PRKAR1B-AS1	distal_enhancer
cg20751395	chr11	2572923	KCNQ1	GeneBody	Island;N_Shelf
cg20752438	chr9	35829115	TMEM8B	promoter	Island
cg20755353	chr1	1575503	SSU72	prox_enhancer	S_Shore
cg20755989	chr5	28403853	LINC02103	distal_enhancer
cg20757196	chr16	2156319	TRAF7	prox_enhancer	S_Shore
cg20757526	chr17	82037454	DCXR	prox_enhancer	Island
cg20757758	chr1	42456329	PPCS	promoter	Island
cg20757912	chr5	81751369	SSBP2	promoter	Island
cg20758803	chr1	113390550	MAGI3	exon1	Island
cg20761322	chr15	78131222	CIB2	promoter	N_Shore
cg20764656	chr14	64943761	GPX2	prox_enhancer
cg20767936	chr2	189661314	ASNSD1;ASDURF	promoter;promoter	N_Shore
cg20768743	chr18	69957610	CD226	TSS1500
cg20769102	chr8	100150533	POLR2K	promoter
cg20769774	chr16	50741565	CYLD;MIR3181	TSS1500;TSS1500	N_Shore
cg20769842	chr15	23565091	MKRN3	prox_enhancer
cg20770175	chr2	188974748	COL3A1;LOC105373791	GeneBody;GeneBody
cg20770311	chr11	6390166	SMPD1;LOC124902624	TSS1500;exon1	Island
cg20770803	chr17	42798641	CNTD1;COA3	promoter;promoter	Island
cg20772904	chr16	46620810	SHCBP1	prox_enhancer	N_Shore
cg20773127	chr4	110475999	ENPEP	promoter	N_Shore
cg20774846	chr8	104467192	DPYS	promoter	S_Shore
cg20775837	chr15	24958123	SNHG14;SNRPN;SNURF	GeneBody;GeneBody;GeneBody	S_Shelf
cg20775840	chr5	151770870	G3BP1	TSS1500	Island
cg20775959	chr15	80403922	ARNT2-DT	prox_enhancer	Island
cg20776317	chr9	136398341	SNAPC4	prox_enhancer	N_Shore
cg20778669	chr10	129556953	MGMT	GeneBody
cg20779334	chr6	168192488			S_Shore
cg20779414	chr12	57112099	STAT6	TSS1500
cg20780953	chr19	11339835	RAB3D	promoter	S_Shore
cg20781140	chr2	174487488	GPR155-DT	promoter	S_Shore
cg20781967	chr12	663522	NINJ2	promoter
cg20782689	chr14	22765763	OXA1L	TSS1500	N_Shore
cg06832950	chr14	50559173	ATL1	prox_enhancer	N_Shore
cg06836338	chr17	18038693	ATPAF2	prox_enhancer	N_Shore
cg06836736	chr6	83431274	ME1	promoter	Island
cg06836772	chr1	56644730	PRKAA2	prox_enhancer	N_Shore
cg06836849	chr12	100357273	SLC17A8	promoter
cg06837731	chr10	100186149	ERLIN1	promoter	Island
cg06838394	chr20	48922182	ARFGEF2	GeneBody	S_Shore
cg06839953	chr1	27321966	TMEM222	prox_enhancer	Island
cg06840239	chr11	62771571	TMEM223;TAF6L	GeneBody;GeneBody	Island
cg06840801	chr8	42697576	CHRNB3	exon1
cg06847237	chr16	55060817			S_Shelf
cg06848073	chr1	11653483	FBXO44	prox_enhancer	S_Shelf;N_Shore
cg06848288	chr6	79078856	PHIP	TSS1500	S_Shore
cg06849227	chr17	63522333	KCNH6	TSS1500	N_Shore
cg06849477	chr22	44676844	PRR5	promoter
cg06851207	chr19	46471881	PNMA8A	TSS1500	S_Shore
cg06853142	chr19	58396142	RNF225	prox_enhancer	Island
cg06853416	chr1	2862276			S_Shore
cg06854399	chr15	25209873	SNORD115-22;SNORD115-22	TSS200;TSS1500
cg06854487	chr11	72079965	LRTOMT	prox_enhancer	N_Shore
cg06855803	chr19	10339688	ICAM3	promoter
cg06856528	chr2	192194679	TMEFF2	promoter	Island
cg06866657	chr9	122228475	LHX6;LHX6	TSS200;TSS1500	Island
cg06873352	chr17	63742655	STRADA	TSS1500	S_Shore
cg06874016	chr17	42025397	ZNF385C	distal_enhancer
cg06874144	chr2	230712158	CAB39	prox_enhancer	N_Shore
cg06878726	chr12	113966230	RBM19	exon1	Island
cg06880557	chr13	102773196	TEX30	prox_enhancer	Island
cg06882877	chr1	156248010	PAQR6	promoter	S_Shore
cg06882926	chr17	3128060	OR1G1	TSS1500
cg06883149	chr18	50374818	SKA1	promoter	N_Shore
cg06885524	chr2	171522577	CYBRD1	promoter	Island
cg06885782	chr1	40782537	KCNQ4	TSS1500	N_Shore
cg06886022	chr9	137201103	TPRN	TSS1500	Island;N_Shelf
cg06887167	chr12	119876875	CIT	prox_enhancer	N_Shore
cg06887170	chr14	94129767	IFI27L2	promoter
cg06887224	chr5	7398924	ADCY2	GeneBody	S_Shelf
cg06887663	chr14	61762265	SNAPC1	promoter	Island
cg19168631	chr14	59188525	DAAM1	promoter	Island
cg19170321	chr15	42348118	GANC	GeneBody
cg19172575	chr8	11710212	GATA4	GeneBody	Island
cg19174059	chr11	125102208	TMEM218	prox_enhancer
cg19175383	chr1	227735137	SNAP47;SNAP47;JMJD4	TSS1500;exon1;exon1	Island
cg19177941	chr15	100879980	ALDH1A3	promoter	Island
cg19180828	chr1	6205160	RNF207-AS1	prox_enhancer	N_Shore;N_Shelf
cg19182046	chr14	74713159	FCF1;AREL1	promoter;promoter	Island
cg19182048	chr15	31326401	KLF13	prox_enhancer	Island;N_Shelf
cg19184518	chr5	80488083	FAM151B;FAM151B-DT	promoter;promoter	Island
cg19184963	chr22	50270210	MAPK11	prox_enhancer	S_Shelf;Island
cg19185384	chr13	45340804	TPT1	prox_enhancer	Island
cg19186356	chr12	111766523	ALDH2	prox_enhancer	N_Shore
cg19187185	chr6	89412778	RRAGD	prox_enhancer	S_Shore
cg19187486	chr15	74541497	ARID3B	prox_enhancer	Island
cg19188612	chr8	103372063	CTHRC1	prox_enhancer	S_Shore
cg19189291	chr17	10668618	MYH3	GeneBody
cg19190714	chr6	16238710	GMPR	promoter	Island
cg19191401	chr12	63844758	SRGAP1	promoter	S_Shore
cg19191883	chr19	12669509	WDR83OS	promoter	S_Shelf;Island
cg19192120	chr11	67303046	SSH3	prox_enhancer	N_Shore
cg19194454	chr16	69726975	NQO1-DT	promoter	S_Shore
cg19195724	chr15	25042150	SNHG14	GeneBody
cg19196182	chr12	98644268	IKBIP	prox_enhancer	N_Shore
cg19196326	chr7	1331445
cg19196684	chr1	53142365	SLC1A7	promoter
cg19201477	chr8	21919340	XPO7	TSS1500	Island
cg19205041	chr6	143608374	PHACTR2	promoter
cg19205064	chr6	33317062	ZBTB22	GeneBody	S_Shelf;S_Shore;N_Shore;N_Shelf
cg19205533	chr12	15221053	RERG	prox_enhancer	Island
cg19206150	chr17	48945137	SNF8	TSS1500	S_Shore
cg19208681	chr17	58692267	RAD51C;TEX14;IGBP1C	TSS1500;TSS1500;TSS1500	N_Shore
cg19208897	chr4	1721893	TMEM129;TACC3	TSS1500;exon1	Island
cg19211800	chr6	113857837	MARCKS	prox_enhancer	N_Shore
cg19211827	chr14	20684651	RNASE4	promoter	S_Shore;S_Shore
cg19213569	chr1	59296933	FGGY	promoter	Island
cg19215199	chr10	79245527	PPIF	distal_enhancer	S_Shore
cg19215261	chr5	141304583	SLC25A2	TSS1500	S_Shore
cg19215266	chr10	35128235	CREM	prox_enhancer	S_Shore
cg19216731	chr11	19202088	CSRP3	promoter
cg19216839	chr16	89816526	FANCA	promoter	Island
cg19217872	chr6	28267065	ZSCAN26;RP5-874C20.3	promoter;promoter
cg19219366	chr11	6474306	TRIM3	promoter	S_Shore
cg19219437	chr3	142888873	PCOLCE2	promoter	Island
cg19219920	chr10	124744762	FAM53B	prox_enhancer	S_Shore
cg19220586	chr1	167553233	CREG1	prox_enhancer	Island
cg19220825	chr12	49960168	AQP5-AS1	GeneBody	N_Shore
cg19221044	chr6	32838390	TAP2	prox_enhancer	N_Shore
cg19222480	chr20	45812807	UBE2C;UBE2C	TSS200;TSS1500	Island
cg19223616	chrX	50069799	CLCN5	GeneBody
cg19224164	chr4	2964657	NOP14	TSS1500	S_Shore
cg19224278	chr15	100878812	ALDH1A3	prox_enhancer	N_Shore
cg19224837	chr14	94770278	GSC	promoter	S_Shore;N_Shore;N_Shelf;N_Shelf
cg19226099	chr20	56249029	MC3R	exon1	N_Shore
cg19226593	chr12	57546661	DCTN2	promoter	N_Shore;N_Shelf
cg19229809	chr16	31873873	ZNF267	promoter	Island
cg19229991	chr12	18089615	RERGL	GeneBody
cg19230917	chr20	36605823	C20orf24;RAB5IF	promoter;promoter	Island
cg19234089	chr11	65960697	SART1	prox_enhancer	N_Shore
cg19235307	chr3	129441311	IFT122	prox_enhancer	S_Shore
cg19236745	chr11	33161344	CSTF3	promoter	N_Shore
cg19237753	chr20	1895569	SIRPA;LOC102724545	TSS1500;TSS1500	S_Shore
cg19237879	chr11	9091911	SCUBE2	TSS1500	S_Shore
cg19238380	chr1	156124157	LMNA	distal_enhancer
cg19238840	chr16	20327853	GP2	TSS1500
cg27560292	chr11	6611653	TAF10	GeneBody	Island
cg27560864	chr11	118153624	SCN4B	prox_enhancer	S_Shore
cg27560922	chr16	280267	ARHGDIG	prox_enhancer	Island;N_Shelf
cg27561006	chr11	82900162	PRCP	prox_enhancer	N_Shore
cg27561421	chr2	200811997	BZW1;BZW1;BZW1-AS1	TSS200;TSS1500;exon1	Island
cg27562023	chr17	351884	RPH3AL	GeneBody	N_Shelf
cg27563210	chr6	41895703	USP49	prox_enhancer	S_Shore
cg27563778	chr4	99511109	C4orf17	exon1
cg27566805	chr1	216423466	USH2A;USH2A	TSS200;TSS1500
cg27567284	chr17	67813432	BPTF	distal_enhancer
cg27567335	chr2	237859431	RAMP1;RAMP1	TSS200;TSS1500	Island
cg27569863	chr18	75915932			N_Shore
cg27570256	chr10	97718227	MARVELD1	distal_enhancer	S_Shelf
cg27573806	chr6	31807134	LSM2;LSM2	TSS200;TSS1500	S_Shore
cg27573888	chr1	27879832	THEMIS2	distal_enhancer
cg27574244	chr17	82751481	TBCD	prox_enhancer	S_Shore;Island
cg27575501	chr3	48447019	ATRIP	promoter	Island
cg27579745	chr10	102114738	LDB1;LDB1	TSS1500;exon1
cg08624712	chr5	141180290	PCDHB8	exon1	S_Shore;N_Shelf
cg27582235	chr19	8577417	MYO1F	promoter
cg27582527	chr1	15407789	EFHD2-AS1	prox_enhancer	N_Shore
cg27583030	chr4	185143361	SLC25A4	promoter	Island
cg27583102	chr19	50952799	LOC105372442;LOC105372442;KLK5	TSS200;TSS1500;exon1
cg27584171	chr15	49046690	SECISBP2L	promoter	S_Shore
cg27584469	chrX	145817894	SLITRK2	promoter	Island;N_Shelf
cg27588902	chr6	42960413	GNMT	prox_enhancer	N_Shore
cg27589921	chr16	57442023	CIAPIN1	GeneBody
cg27590397	chr14	38208013	SSTR1	prox_enhancer	Island;N_Shore
cg27591196	chr10	43138881	CSGALNACT2	prox_enhancer	S_Shore
cg27592112	chr15	27424949	GABRG3	GeneBody
cg27596068	chr11	75561256	SERPINH1	TSS1500	N_Shore
cg27598956	chr8	9901278	MIR124-1HG;LINC00599	distal_enhancer;distal_enhancer	S_Shore;N_Shore;N_Shelf
cg27600136	chr13	27270019	RASL11A	TSS1500	N_Shore
cg27600794	chr10	116589918	PNLIPRP1	TSS1500
cg27600938	chr10	23189601	PTF1A	distal_enhancer	N_Shelf
cg27601516	chr14	22983208	AJUBA-DT	prox_enhancer	S_Shore
cg27601582	chr19	3933197	NMRK2	promoter	N_Shore
cg27603796	chr7	117872749	CTTNBP2	prox_enhancer	N_Shore
cg27605358	chr2	225400759	NYAP2	prox_enhancer
cg27606341	chr5	39219530	FYB1;FYB	promoter;promoter
cg27609819	chr2	197951453	PLCL1	GeneBody
cg27610250	chr5	110738518	SLC25A46	prox_enhancer	N_Shore
cg27610561	chr20	46709145	SLC2A10	prox_enhancer	N_Shore
cg27611665	chr19	9818644	FBXL12	prox_enhancer	Island
cg27611781	chr22	37658176	PDXP-DT	promoter	N_Shore
cg27613076	chr10	119725432	INPP5F	prox_enhancer	N_Shore
cg27614038	chr3	28348589	AZI2;ZCWPW2	promoter;promoter	Island
cg27614376	chr3	16738219
cg27618792	chr6	132817071	SNORA33;SNORA33	TSS200;TSS1500	S_Shelf
cg27619475	chr17	75087786	SLC16A5	promoter	Island
cg27622610	chr17	3126891	OR1G1	exon1
cg27623214	chr19	57974358	C19orf18	exon1
cg27625732	chr9	128786796	TBC1D13	prox_enhancer	N_Shore
cg27626102	chr7	90211417	STEAP2-AS1	promoter	N_Shore
cg27626299	chr7	27242812	EVX1	promoter	S_Shelf;Island;N_Shore;N_Shelf
cg27626318	chr16	70801382	VAC14	promoter	Island
cg27626424	chr1	153259872	LORICRIN	GeneBody	N_Shore
cg27626899	chr15	90932695	HDDC3	promoter	S_Shelf;Island;N_Shelf
cg27628312	chr7	142854409	EPHB6	prox_enhancer	Island
cg27628536	chr5	43017249	ANXA2R-OT1	prox_enhancer	N_Shore
cg27630863	chr18	47901789	SMAD2	distal_enhancer
cg27631256	chr9	114930465	TNFSF8	promoter
cg27631817	chr6	10060705	OFCC1;LOC105374919	GeneBody;GeneBody
cg27633903	chr12	57523423	MBD6	prox_enhancer	S_Shelf;S_Shelf;S_Shore
cg27634151	chr11	94401480	GPR83	promoter	Island
cg27635271	chr15	75649235	IMP3	prox_enhancer	S_Shore
cg27637521	chr17	78359121	SOCS3	prox_enhancer	Island
cg27638713	chr6	52284361	MCM3	prox_enhancer	Island
cg27639942	chr11	64971864	MAJIN	GeneBody	Island
cg27641018	chr7	37920153	EPDR1	prox_enhancer	S_Shelf;N_Shore
cg27643859	chr20	32133084	TM9SF4	GeneBody
cg27644292	chr15	24878140	SNHG14;SNRPN	GeneBody;GeneBody	N_Shore
cg27648946	chr10	61001107	LINC00845	promoter	N_Shore
cg27649764	chr15	44426832	CTDSPL2	TSS1500	N_Shore
cg27650175	chr9	121699361	DAB2IP	GeneBody	Island
cg27650434	chr1	39902517	MYCL	TSS1500	Island
cg27652350	chr15	100880784	ALDH1A3	prox_enhancer	Island
cg27653134	chr12	8822713	A2ML1	exon1
cg27657283	chr1	42767852	P3H1	TSS1500	S_Shore
cg27661264	chr20	58852683	GNAS	promoter	S_Shore;Island;N_Shore;N_Shore
cg27662379	chr3	128650910	RPN1	promoter	Island
cg27662877	chr18	74292360	CYB5A	prox_enhancer	Island
cg27665659	chr7	101154314	AP1S1	promoter	Island
cg09227563	chr19	54473558	CDC42EP5	prox_enhancer	S_Shore
cg09229231	chr1	12617258	DHRS3	prox_enhancer	Island
cg09229912	chr12	111034159	CUX2;CUX2	TSS200;TSS1500	Island;N_Shelf
cg09230646	chr16	50065206	HEATR3	TSS1500	N_Shore
cg09230732	chr5	55308046	DHX29;MTREX	TSS1500;exon1	Island
cg09234474	chr17	37490553	DUSP14	prox_enhancer	S_Shore
cg09234859	chr7	23106314	KLHL7	promoter	Island
cg09237521	chr11	306633	IFITM2	TSS1500	S_Shelf
cg09238598	chr5	14871799	ANKH	promoter	S_Shore;Island
cg09238677	chr12	8066326	C3AR1	promoter
cg09239756	chr12	106248582	CKAP4	prox_enhancer	Island
cg09242541	chr1	10429968	CENPS-CORT	promoter	N_Shore
cg09242772	chr18	79679074	CTDP1;CTDP1	TSS1500;exon1	Island
cg09243021	chr7	143287926	CASP2	TSS1500	N_Shore
cg09244872	chr12	100473631	NR1H4	promoter
cg09245073	chr17	7180200	ASGR1	TSS1500
cg09245378	chr10	124801837	ABRAXAS2	promoter	Island
cg09251995	chr19	18282184	MIR3188	promoter	Island
cg09252204	chrX	21374526	CNKSR2	promoter	Island
cg09253125	chr12	113221049	IQCD	promoter	N_Shore
cg09253762	chr12	57771609	EEF1AKMT3	TSS1500	N_Shore;N_Shore
cg09254939	chr19	51017003	KLK10	GeneBody	Island;N_Shore
cg09256683	chr17	35986601	CCL14	promoter
cg09257092	chr12	26833872	ITPR2	prox_enhancer	S_Shore
cg09258479	chr1	47190189	PDZK1IP1	prox_enhancer
cg09258965	chr6	13329393	TBC1D7	prox_enhancer	S_Shore
cg09259772	chr7	12686464	ARL4A	TSS1500	N_Shore
cg09260089	chr10	132786356	NKX6-2	promoter	Island
cg09260225	chr12	69470215	FRS2	promoter	Island
cg09260441	chr20	54475200	DOK5	prox_enhancer	Island
cg09260564	chr18	9913785	VAPA	promoter	Island
cg09260830	chr9	77648671	GNA14	prox_enhancer	Island
cg09261015	chrX	104254966	ESX1	promoter	Island
cg09261262	chr10	86654797	OPN4	exon1
cg09261289	chr12	10307324	KLRD1	TSS1500
cg09263755	chr17	34961913	CCT6B;ZNF830	TSS1500;exon1	S_Shore
cg09264112	chr15	40764171	GCHFR	exon1	Island
cg09273772	chr17	40418314	TOP2A	TSS1500	S_Shore
cg09274864	chr14	54760246	SAMD4A	other_regul_region
cg09275137	chrX	153973128	TMEM187	prox_enhancer	S_Shore
cg09276355	chr13	49936686	SPRYD7	TSS1500	S_Shore
cg09276363	chr1	111988866	KCND3	exon1	N_Shore
cg09276451	chr16	4371602	VASN	TSS1500	N_Shore
cg09276883	chr1	210328622	HHAT	prox_enhancer	N_Shore
cg09276978	chr20	36367114	DLGAP4	prox_enhancer
cg09277365	chr5	55712695	SLC38A9	TSS1500	S_Shore
cg09277575	chr7	138075476	AKR1D1	prox_enhancer
cg09279803	chr14	99437169	RNU6-91P	distal_enhancer
cg09280976	chr14	100825350	MEG3	TSS1500	S_Shore;N_Shore;N_Shore;N_Shore
cg09282338	chr20	23349954	NXT1	prox_enhancer	N_Shore
cg09282744	chr5	178153923	NHP2	promoter	Island
cg09286787	chr19	50475362	EMC10	prox_enhancer	N_Shore
cg09290866	chr10	5978406	IL15RA	promoter	S_Shore
cg09291628	chr13	77027122	FBXL3	promoter	Island
cg09294589	chr3	33113641	CRTAP	prox_enhancer	N_Shore
cg09296212	chr9	128066690	NAIF1	prox_enhancer	N_Shore
cg09297361	chr15	64152069	SNX22	prox_enhancer	Island
cg09298289	chr5	69189927	LOC112267932	TSS1500	S_Shore
cg09298484	chr2	99142943	C2orf15	prox_enhancer	S_Shore
cg11625451	chr16	81315456	GAN	prox_enhancer	Island
cg11625946	chr12	58920482	LRIG3;LRIG3-DT	promoter;promoter	Island
cg11626656	chr2	150487354	RND3	exon1	S_Shore
cg11626791	chr2	171160095	TLK1	prox_enhancer	Island
cg11628026	chr9	108862659	ACTL7A	exon1
cg11628034	chr19	39436264	RPS16	TSS1500	S_Shore
cg11628282	chr3	179347836	MFN1	promoter	Island
cg11628487	chr9	128688694	SET	prox_enhancer	Island
cg11630242	chr17	19978319	AKAP10	prox_enhancer	Island;N_Shore
cg11630392	chr3	151203177	GPR171	promoter
cg11631275	chr4	75982362	SDAD1;SDAD1-AS1	GeneBody;GeneBody
cg11631518	chr12	75209805	KCNC2	promoter	S_Shore;S_Shore
cg11632617	chr15	75023406	PPCDC	promoter	N_Shore
cg11634198	chr17	39607905	NEUROD2	promoter	S_Shore;Island
cg11635563	chr13	43667713	ENOX1	GeneBody
cg11637084	chr10	50410669	SGMS1	exon1
cg11638880	chr6	166342503	SFT2D1	promoter	Island
cg11639397	chr19	45507458	VASP	promoter	Island
cg11639651	chr10	69220055	HKDC1	promoter
cg11640565	chrX	7219872	STS	GeneBody
cg11644586	chr11	66592729	CCDC87	prox_enhancer	Island
cg11646704	chr14	24189086	IPO4	TSS1500	S_Shore
cg11646887	chr17	47841439	SCRN2	promoter	S_Shore
cg11647681	chr5	141430594	PCDHGA12	promoter	S_Shelf;N_Shore
cg11648471	chrX	14872879	FANCB	promoter	Island
cg11649001	chr6	37433087	CMTR1	promoter
cg11649654	chr5	60945125	ERCC8;NDUFAF2	promoter;promoter	Island
cg11649825	chr20	36236565	AAR2	promoter	Island
cg11649846	chr7	135232392	STRA8	TSS1500	N_Shore
cg11651717	chr17	69327141	ABCA5	promoter	Island
cg11653266	chr17	75905258	MRPL38	TSS1500	Island
cg11653271	chr16	53723	POLR3K;SNRNP25	promoter;promoter	Island
cg11653466	chr8	38528717	LINC03042;LINC03042	TSS200;TSS1500
cg11653500	chr13	80340926	SPRY2	promoter	S_Shore;Island;N_Shore
cg11653858	chr17	28472271	SLC13A2	TSS1500
cg11654333	chr4	70993993	DCK	prox_enhancer	Island
cg11654620	chr22	50530610	TYMP	TSS1500	S_Shelf;Island
cg11654737	chr6	80106360	BCKDHB	TSS1500	N_Shore
cg11655418	chr6	34426254	RPS10;RPS10-NUDT3	promoter;promoter	S_Shore
cg11655691	chr10	72626021	MICU1	exon1	Island
cg11656547	chr9	70043831	MAMDC2	promoter	N_Shore
cg11657615	chr16	67415958	ZDHHC1	prox_enhancer	N_Shore
cg11657808	chr1	237042650	RYR2	prox_enhancer	Island
cg11659747	chr4	76213432	SCARB2	promoter	Island
cg11660018	chr11	86799873	PRSS23	prox_enhancer	N_Shore
cg11661234	chrX	74614761	RLIM	promoter	Island
cg11661493	chr17	76427896	RPL7P49	distal_enhancer
cg11662098	chr6	117602632	GOPC	promoter	Island
cg11664825	chrX	100929354	XKRX	promoter	Island
cg11665562	chr14	90257118	PSMC1	prox_enhancer	S_Shore
cg11667754	chr16	68737078	CDH1	promoter	N_Shore
cg11668512	chr20	41300940	ZHX3	TSS1500
cg11668844	chr13	113001308	MCF2L	prox_enhancer	N_Shore
cg11668923	chr10	126388367	ADAM12	exon1	Island
cg11670211	chr11	89491120	NOX4	promoter	N_Shore
cg11671968	chr7	30023462	FKBP14-AS1;FKBP14	GeneBody;GeneBody	N_Shelf
cg11673092	chr10	22927798	ARMC3	prox_enhancer
cg11675413	chr13	98177228	RNF113B	exon1	S_Shore
cg11676109	chr11	119121703	HINFP	promoter	Island
cg11676599	chr10	122374418	PLEKHA1	promoter	N_Shore
cg11677722	chr19	39390753	PAF1	prox_enhancer	Island
cg11678767	chrX	108439536	COL4A6	promoter
cg11679069	chr13	43022441	DNAJC15	prox_enhancer	N_Shore
cg11680158	chr9	15307378	TTC39B	promoter	Island
cg11680236	chr3	48301274	NME6;NME6	TSS1500;exon1	Island
cg11681617	chrX	154751374	GAB3	prox_enhancer	Island
cg11685391	chr10	101834577	KCNIP2	prox_enhancer	S_Shelf
cg11688219	chr1	6624859	THAP3	promoter	N_Shore
cg11688469	chr1	201421933	TNNI1	promoter
cg11688990	chr18	12704162	CEP76	TSS1500	S_Shore
cg11689625	chr4	153465537	TMEM131L	TSS1500	N_Shore;N_Shore
cg11691844	chr11	85749561	SYTL2	distal_enhancer
cg11691938	chr4	184648588	CASP3	promoter	N_Shore
cg11692021	chr12	6840308	GNB3	prox_enhancer
cg11693709	chr15	40249818	PAK6-AS1	distal_enhancer	N_Shelf
cg11694513	chr7	128080644	MIR593	prox_enhancer
cg11694641	chr12	98594183	SLC25A3	prox_enhancer	Island
cg11695266	chr7	157336472	DNAJB6	prox_enhancer	Island
cg11695684	chr2	232526555	CHRND	prox_enhancer	S_Shelf
cg11696575	chr7	120951271	ING3	promoter	Island
cg11698762	chr2	74421837	WDR54;C2orf81	promoter;promoter	S_Shelf;Island
cg11700429	chr2	111884315	ANAPC1	promoter	Island
cg11700584	chr14	49621826	MGAT2	prox_enhancer	S_Shore
cg11701148	chr8	2044920	MYOM2	promoter
cg11701615	chr20	62556428	MIR1-1	distal_enhancer	S_Shelf;S_Shore
cg11703011	chr2	224038744	SERPINE2	promoter	Island
cg11705439	chr19	11435652	PRKCSH;ODAD3;CCDC151	promoter;promoter;promoter	Island
cg11706111	chr16	71489241	ZNF19	promoter
cg11706163	chr5	39364393	C9	exon1
cg11706746	chr11	62622284	B3GAT3	TSS1500	Island
cg11706849	chr2	134289810	MGAT5	GeneBody
cg11706911	chr1	15584494	AGMAT	prox_enhancer	N_Shore
cg11710000	chr8	28495042	FZD3	prox_enhancer	Island
cg11710595	chr2	15120331	NBAS	GeneBody
cg11710969	chr10	22928244	ARMC3	GeneBody
cg11712199	chr2	165572734	CSRNP3	TSS1500
cg11713008	chr8	98116994	POP1	TSS1500	N_Shore
cg11713029	chr11	118997912	CENATAC;CENATAC-DT	promoter;promoter	N_Shore
cg11714014	chrX	152638743	GABRQ	promoter	S_Shore
cg11714502	chr9	127877933	AK1	TSS1500	S_Shore
cg11715966	chr19	46413998	CCDC8	TSS1500	S_Shore;S_Shore
cg11717557	chr1	113905531	DCLRE1B	promoter	S_Shore
cg11718315	chr15	65287142	PARP16	promoter	Island
cg11719157	chr17	1563421	PITPNA	prox_enhancer	S_Shore
cg11719283	chr19	42070565	GRIK5	TSS1500
cg11719297	chr21	41766923	LOC102724800;RIPK4	TSS1500;exon1	Island
cg11719412	chr8	124539200	NDUFB9;TATDN1	promoter;promoter	Island
cg11719784	chr1	203089826	ADORA1	prox_enhancer
cg11720778	chr16	3301073	ZNF263;TIGD7	GeneBody;GeneBody	N_Shelf
cg11721194	chr1	160739449	LOC124904440	TSS1500
cg11722531	chr19	1449858	APC2	prox_enhancer	S_Shelf;N_Shore
cg11724134	chr6	30075950	RNF39	promoter	S_Shore
cg11726593	chr8	81686566	IMPA1	TSS1500	S_Shore
cg11727029	chr15	90934794	HDDC3	prox_enhancer	S_Shelf;N_Shore
cg11730100	chr11	61792822	TMEM258;FEN1	promoter;promoter	Island
cg11730691	chr11	119168731	NLRX1	promoter	N_Shore
cg11730961	chr1	35193132	SFPQ	promoter	Island;S_Shore
cg11733245	chr10	6062349	IL2RA	promoter
cg11735605	chr2	213151506	IKZF2	promoter	N_Shore
cg11736869	chr2	61018001	PEX13	promoter
cg11738543	chr12	93573449	SOCS2	prox_enhancer	Island
cg11739626	chr19	49878651	AKT1S1	TSS1500	S_Shore
cg11743470	chr5	75031452	GCNT4	GeneBody	N_Shelf
cg11743795	chr3	57757256	SLMAP	promoter	Island
cg11744351	chr13	29850016	UBL3	prox_enhancer	Island
cg11745019	chr8	107497528	ANGPT1	prox_enhancer
cg11747499	chr12	108858877	DAO	promoter	S_Shore
cg11748006	chr19	36139655	CAPNS1	prox_enhancer	Island
cg11750183	chr9	74953106	CARNMT1-AS1	prox_enhancer	Island
cg11750883	chr1	152514474	CRCT1	promoter	N_Shore
cg11752275	chr2	85693913	GNLY	prox_enhancer
cg11754095	chr4	155953450	CTSO	prox_enhancer	N_Shore
cg11754206	chr8	72536344	KCNB2	TSS1500	N_Shore
cg11754343	chr17	5419255	RPAIN;NUP88	TSS1500;TSS1500	Island
cg11754676	chr12	133130203	ZNF891	promoter	Island
cg11756837	chr12	119667567	PRKAB1	prox_enhancer	N_Shore
cg11757293	chr8	144467198	TMEM276;TMEM276-ZFTRAF1;TMEM276	TSS200;TSS1500;TSS1500	S_Shore
cg11759378	chr3	109316622	DPPA2	promoter
cg11761535	chr3	149333244	TM4SF18	promoter
cg11762346	chr10	69220356	HKDC1	promoter
cg11764442	chr13	44370895	LOC105370297	GeneBody	N_Shelf
cg11764747	chrX	68830373	EFNB1	GeneBody	Island
cg11765205	chr13	49628411	ARL11	promoter
cg11766698	chr16	21953444	UQCRC2	promoter
cg11767426	chr14	49853174	NEMF	prox_enhancer	S_Shore
cg11767711	chr19	35867881	APLP1	promoter	N_Shore;N_Shore
cg11768886	chr4	5051068	STK32B	TSS1500	N_Shore
cg11769360	chr5	96879312	ERAP1;ERAP2	GeneBody;GeneBody
cg11772764	chr21	42496493	RSPH1;RSPH1-DT	promoter;promoter	Island
cg11773391	chr2	151771827
cg11775828	chr2	168244405	STK39	distal_enhancer	N_Shelf
cg11777321	chr22	41382543	TEF	prox_enhancer	S_Shore
cg11778001	chr2	190648125	NAB1	TSS1500	N_Shore
cg11780382	chr6	24719584	C6orf62	prox_enhancer	N_Shore
cg11780934	chr17	29593063	ANKRD13B	promoter	S_Shelf;S_Shore;Island
cg11781622	chr1	2109633	PRKCZ	GeneBody	S_Shelf;Island
cg11782409	chr8	55454960	SBF1P1	exon1
cg11783451	chr7	23597449	CCDC126	promoter	Island
cg11783497	chr2	113117715	IL1RN	prox_enhancer
cg11784281	chr2	231593074	LOC124906122;TEX44	TSS1500;exon1
cg11784785	chr11	20598543	SLC6A5	TSS1500	S_Shore;N_Shelf
cg11786750	chr3	32571064	DYNC1LI1	promoter	Island
cg11787522	chr15	74202768	CCDC33;STRA6	TSS1500;exon1
cg11787839	chr3	197960857	IQCG	TSS1500	S_Shore
cg11792483	chr22	26428797	ASPHD2	prox_enhancer	N_Shore
cg11792664	chr19	1605707	UQCR11	TSS1500	S_Shore
cg11793332	chr13	40982691	ELF1	prox_enhancer
cg11795262	chr19	19458765	GATAD2A	exon1
cg11800672	chr8	144416907	SLC39A4	promoter	S_Shelf;S_Shore
cg11801011	chr19	50717280	SHANK1	prox_enhancer	S_Shore;N_Shore
cg11801374	chr20	32009891	CCM2L	other_regul_region
cg11802013	chr11	69654407	CCND1	GeneBody	S_Shore
cg11804789	chr20	24949080	CST7	promoter
cg11806389	chr19	58475915	ZNF446	TSS1500	Island;S_Shelf
cg11806565	chrX	72714847	PHKA1	prox_enhancer	S_Shore
cg11806749	chr6	45377753	SUPT3H;SUPT3H	TSS200;TSS1500	Island
cg11808874	chr2	70302362	FAM136A	prox_enhancer	S_Shore
cg11809085	chr9	114805476	TNFSF15	GeneBody
cg11809091	chr5	141172524	PCDHB7	promoter	N_Shore
cg11810837	chrX	102599348	ARMCX5	promoter	Island
cg11811840	chr2	233760520	UGT1A1	prox_enhancer
cg11812202	chr10	116545897	PNLIP	promoter
cg11812218	chr3	172449130	GHSR	TSS1500	S_Shore;N_Shore
cg11814446	chr12	65169216	LEMD3;LOC124902953	TSS1500;exon1	N_Shore
cg11815363	chr1	233614438	KCNK1	prox_enhancer	Island
cg11816577	chr17	1400592	YWHAE	prox_enhancer	Island
cg11819013	chr3	49029543	IMPDH2	promoter	Island
cg11819637	chr3	184377717	THPO	prox_enhancer	N_Shelf;N_Shelf
cg11820497	chr19	10544270	ATG4D	exon1	Island
cg11821147	chr12	71663982	ZFC3H1	promoter	Island
cg11821536	chr14	88824756	TTC8	exon1	Island
cg11821702	chr9	5891258	BRD10;MLANA	GeneBody;GeneBody
cg11822659	chr20	54476242	DOK5	prox_enhancer	Island
cg11822932	chr11	33892169	LMO2	promoter
cg11822964	chr19	46626080	PTGIR	TSS1500	S_Shore
cg11823654	chr15	64825737	PIF1	promoter	S_Shore
cg11825652	chr7	116499313	CAV2	TSS1500	N_Shore
cg11826116	chr22	39520309	ATF4	prox_enhancer	Island
cg11827101	chr2	8328292	LINC00299	promoter
cg11828089	chr7	72413136	CALN1	TSS1500
cg11828669	chr14	64504758	ZBTB25;ZBTB1	promoter;promoter	Island
cg11832722	chr18	31043094	DSC3	TSS1500	Island
cg11832727	chr1	8817198	RERE	promoter	Island
cg11833861	chr17	32928617	TMEM98	prox_enhancer	S_Shore
cg11834681	chr19	41088841	CYP2A13	GeneBody	N_Shore
cg11835197	chr1	35572913	TFAP2E	TSS1500	N_Shore;N_Shelf
cg11835355	chr22	36165698	APOL3	prox_enhancer
cg11837864	chr2	219178799	FAM134A;RETREG2	prox_enhancer;prox_enhancer	S_Shore
cg11840540	chr19	35154093	FXYD5	prox_enhancer	N_Shore
cg11841758	chr1	53238686	MAGOH;MAGOH-DT	promoter;promoter	Island
cg11843304	chr12	15348403	PTPRO	distal_enhancer
cg11843691	chr4	140757158	TBC1D9	TSS1500	S_Shore
cg11843760	chr1	10472620	DFFA	promoter	Island;N_Shelf
cg11844110	chr1	207869278	MIR29B2CHG;C1orf132	promoter;promoter	Island
cg25645462	chr16	57619790	ADGRG1;GPR56	prox_enhancer;prox_enhancer
cg25645693	chrX	154805657	MPP1	promoter	Island
cg25648203	chr5	395329	PDCD6-AHRR;AHRR	GeneBody;GeneBody	S_Shelf
cg25651505	chr2	85584900	VAMP5	prox_enhancer	S_Shore
cg25651984	chrX	141903806	MAGEC1	promoter
cg25653103	chr16	1943129	MSRB1	exon1	Island
cg25653947	chr8	143361047	TOP1MT	prox_enhancer	S_Shore
cg25654926	chr19	35759089	C19orf55;PROSER3	prox_enhancer;prox_enhancer	S_Shelf;S_Shore
cg25655096	chr12	6636126	LPAR5	promoter
cg25657700	chr15	24878344	SNRPN	distal_enhancer	Island
cg25657834	chr2	11670239	NTSR2	promoter	Island
cg25658178	chr6	41942124	CCND3	prox_enhancer	S_Shore
cg25658980	chr19	49451747	ALDH16A1;PIH1D1	TSS1500;exon1	Island;N_Shore
cg25659364	chr6	134530250	LINC03002	distal_enhancer
cg25661781	chr17	68458170	WIPI1	prox_enhancer	S_Shore
cg25661884	chr19	10013591	RDH8	prox_enhancer	S_Shelf;S_Shelf
cg25662535	chr11	3642571	ART5;ART5	TSS200;TSS1500	Island
cg09814877	chr19	50790420	ACP4	promoter	N_Shore
cg09816180	chr4	71784371	GC	TSS1500
cg09816471	chr16	11668004	SNN	prox_enhancer	Island
cg09816912	chr6	113857328	MARCKS	promoter	N_Shore
cg09817114	chr3	196568425	WDR53	promoter	N_Shore
cg09819033	chr12	12611697	CREBL2	promoter
cg09819495	chr1	203861557	SNRPE	promoter	Island
cg09822001	chr1	156591542	NAXE;APOA1BP	prox_enhancer;prox_enhancer	N_Shore
cg09827833	chr9	27109494	TEK	promoter
cg09828634	chr21	30487291	KRTAP19-2	exon1
cg09829176	chr22	46149444	PPARA	prox_enhancer	N_Shore
cg09829319	chr6	10882005	GCM2	promoter	S_Shore;N_Shore
cg09830278	chr10	110964956	MIR548E	distal_enhancer
cg09831311	chr16	85800222	COX4I1	prox_enhancer	Island
cg09831553	chr20	62368185	LAMA5	prox_enhancer	S_Shore
cg09834822	chr16	89111795	ACSF3	GeneBody	S_Shore
cg09835085	chr2	223051874	KCNE4	prox_enhancer	N_Shore
cg09835239	chr11	66420732	NPAS4	promoter	N_Shore
cg09835543	chr9	90642852	DIRAS2	promoter	Island
cg09837169	chr6	155089606	TIAM2	distal_enhancer
cg09837361	chr1	28669619	GMEB1	prox_enhancer	S_Shore
cg09837648	chr3	48425342	PLXNB1	prox_enhancer	N_Shelf
cg09837656	chr15	64857046	PLEKHO2	GeneBody
cg09837943	chr19	56795263	ZIM2-AS1;ZIM2	GeneBody;GeneBody	N_Shore
cg09837977	chr7	111091145	LRRN3	promoter
cg09840989	chrX	128053651	ACTRT1	TSS1500
cg09842540	chr19	49877788	AKT1S1	TSS1500	Island
cg09845785	chr2	182522774	PDE1A	promoter
cg09845946	chr2	203328083	ABI2	promoter	Island
cg09846458	chr19	55461279	ISOC2	prox_enhancer	N_Shore
cg09847234	chr3	136862935	NCK1-DT	prox_enhancer	S_Shore
cg09847584	chr12	130517841	RIMBP2	other_regul_region
cg09848074	chr7	139487864			S_Shelf
cg09848198	chr12	92929721	EEA1	prox_enhancer	Island
cg09849688	chr1	26734020	ARID1A	GeneBody
cg09851465	chr1	60073999	C1orf87	promoter	S_Shore
cg09852871	chr16	689598	WDR24;WDR24	TSS1500;exon1	S_Shelf;N_Shelf;S_Shelf;N_Shore
cg09860047	chr2	226869551	RHBDD1	distal_enhancer
cg09863066	chr22	36818820	PVALB	prox_enhancer	S_Shore
cg09863772	chr2	11746274	LPIN1;LOC124907735	TSS1500;TSS1500	Island
cg09864712	chr16	676786	RHBDL1	prox_enhancer	N_Shelf
cg09864990	chr20	62466218	GATA5	distal_enhancer	Island
cg09867157	chr6	31653158	BAG6	prox_enhancer	Island;S_Shore
cg09867835	chr6	39048486	GLP1R	prox_enhancer	N_Shore
cg09868035	chr20	63860721	ABHD16B	prox_enhancer	N_Shore
cg09868597	chr5	113513745	YTHDC2	promoter	Island
cg09868882	chr7	127243586	GRM8;GRM8	TSS200;TSS1500
cg09869042	chr22	41947249	CENPM	promoter	Island
cg09869791	chr1	94418985	ABCD3	prox_enhancer	S_Shore
cg09870606	chr16	74607521	GLG1	prox_enhancer	S_Shore
cg09871043	chr6	52087563	PKHD1	exon1
cg09871315	chr7	27103063	HOXA2	prox_enhancer	N_Shore;N_Shelf
cg09872616	chr7	130486341	MEST	promoter	Island
cg09872934	chr6	134174691	SGK1	GeneBody	N_Shore;N_Shore
cg09873510	chr5	65720761	SGTB	prox_enhancer	N_Shore
cg09874127	chr3	49814006	UBA7	promoter
cg09874600	chr15	64387619	TRIP4	promoter	N_Shore
cg09874752	chr10	97771552	SFRP5	prox_enhancer	Island
cg09874776	chr20	45702202	WFDC13	exon1
cg09875273	chr17	39687734	ERBB2	TSS1500	N_Shore
cg09877136	chr14	54488815	GMFB	promoter	Island
cg09878269	chr13	113158210	PROZ	TSS1500	S_Shelf
cg09879099	chr18	57434978	ONECUT2	prox_enhancer	Island
cg09881240	chr19	1940656	CSNK1G2	prox_enhancer	Island
cg09881855	chr8	48922059	SNAI2;LOC107986942	TSS1500;exon1	N_Shore
cg09881917	chr16	70454053	FCSK	TSS1500	N_Shore
cg09882647	chr20	45362706	SYS1;SYS1-DBNDD2	TSS1500;TSS1500	N_Shore
cg09884042	chr5	157312813	CYFIP2	GeneBody
cg09884076	chr5	73299607			Island;N_Shelf
cg09884077	chr15	22786369	NIPA1	prox_enhancer	Island
cg09885086	chr9	76459294	GCNT1	promoter	Island
cg09885409	chr21	33325258	IFNAR1	GeneBody	Island
cg09885951	chr1	214603126	CENPF	promoter	Island;N_Shelf
cg09886641	chr15	68930679	SPESP1;SPESP1-NOX5	exon1;exon1	Island
cg09889850	chr14	34539544	EAPP	prox_enhancer	Island
cg09890046	chr19	45692581	SNRPD2	promoter	Island
cg09890200	chr2	178451434	PRKRA;DFNB59;PJVK	promoter;promoter;promoter	Island
cg09891106	chr20	34704271	TP53INP2	promoter	Island
cg09891761	chr1	169586436	F5	promoter
cg09892131	chr6	33454251	SYNGAP1-AS1	prox_enhancer	N_Shore
cg09892390	chr10	24724542	ARHGAP21	prox_enhancer	Island
cg09893068	chr1	45623921	CCDC17;CCDC17	TSS1500;exon1	S_Shore
cg09893305	chr5	83721365	HAPLN1	prox_enhancer	N_Shore
cg09898548	chr20	58228022	ANKRD60	prox_enhancer	N_Shore
cg09899215	chr16	75116901	LDHD	promoter	S_Shore
cg09901733	chr17	1828558	RPA1	TSS1500	N_Shore
cg09902130	chr11	60971706	CD6	promoter
cg09903430	chr1	43706934	KDM4A-AS1	prox_enhancer	N_Shore
cg09906309	chr11	30322852	ARL14EP;ARL14EP-DT	TSS1500;exon1	N_Shore
cg09906458	chr20	4721935	PRND	promoter
cg09907395	chr17	80261295	RNF213	prox_enhancer	Island
cg09910464	chr3	142225502	GK5	promoter	Island
cg09911342	chr7	117427865	ASZ1	TSS1500	S_Shore
cg09914304	chr10	70602536	PRF1	GeneBody	S_Shore
cg09914444	chr1	46506511	DMBX1	other_regul_region
cg09914773	chr7	99785601	CYP3A4	TSS1500
cg09915099	chr8	41577782	GPAT4;AGPAT6	prox_enhancer;prox_enhancer	N_Shore
cg09915601	chr19	55084947	EPS8L1	GeneBody	S_Shelf;S_Shore;N_Shore
cg09916572	chr7	76397536	ZP3	promoter	S_Shelf;Island;N_Shelf
cg09916783	chr2	25169042	POMC	promoter	S_Shore
cg09916853	chr7	129145091	TSPAN33	GeneBody	Island
cg09918512	chr11	107455745	CWF19L2	GeneBody	N_Shore
cg09918674	chr19	4638921	TNFAIP8L1	TSS1500	S_Shelf;N_Shore
cg09920145	chr3	69051563	TMF1	prox_enhancer	N_Shore
cg09920632	chrX	54044308	PHF8;PHF8	TSS1500;exon1	Island
cg09920725	chr2	47175400	CALM2	promoter	N_Shore
cg09922115	chr12	109996441	GIT2	promoter	S_Shore;N_Shelf
cg09923671	chr20	62466285	GATA5	distal_enhancer	Island
cg09923855	chrX	136497307	HTATSF1	prox_enhancer	Island
cg09924998	chr12	122267386	VPS33A	TSS1500	S_Shore
cg09926889	chr12	121400206	RNF34	exon1	Island
cg09926892	chr20	35742491	RBM39	promoter	Island
cg09929564	chr1	153671106	ILF2	promoter	S_Shore
cg09929612	chr7	99466091	ATP5MF;ATP5MF-PTCD1	promoter;promoter	S_Shore
cg09930017	chr12	124914551	MIR5188	TSS1500	Island
cg09931793	chr9	111327981	OR2K2	GeneBody
cg09932694	chr1	1511460	ATAD3A	TSS1500	S_Shore;N_Shore
cg09935228	chr8	80645415	ZNF704	GeneBody
cg09935388	chr1	92482031	GFI1	GeneBody	Island
cg09935540	chr16	21159107	DNAH3	prox_enhancer	S_Shore
cg09936762	chr10	79199931	ZMIZ1	GeneBody
cg09936839	chr19	4181857	SIRT6	prox_enhancer	N_Shore
cg09937039	chr14	75522860	BATF	GeneBody
cg09938768	chr3	184561305	EPHB3;LOC124909469	TSS1500;TSS1500	N_Shore
cg09940677	chr14	102949121	CDC42BPB	GeneBody
cg09941381	chr10	62268165	RTKN2	prox_enhancer	N_Shore
cg09944526	chr10	92834444	EXOC6	promoter
cg09945801	chr8	31032623	PURG	prox_enhancer	N_Shore
cg09947274	chr2	27217047	CAD	prox_enhancer	N_Shore
cg09948350	chr2	69961960	ASPRV1	prox_enhancer	S_Shore
cg09950034	chrX	123860219	XIAP;XIAP	TSS1500;exon1	Island
cg09950370	chr8	21751861	GFRA2	GeneBody	S_Shore
cg09950920	chr2	207870216	PLEKHM3	GeneBody
cg09952204	chr5	80960845	RASGRF2;RASGRF2-AS1	promoter;promoter	Island
cg09952620	chr19	13774284	C19orf53	promoter	N_Shore
cg09955730	chr1	93181226	CCDC18	prox_enhancer	S_Shore
cg09958090	chr22	20496769	KLHL22	prox_enhancer	S_Shore
cg09963123	chr4	38663033	KLF3	prox_enhancer	Island
cg09964005	chr22	38705698	GTPBP1	prox_enhancer	S_Shelf;N_Shore
cg09964921	chr21	34513469	KCNE1	prox_enhancer
cg09965258	chr9	14313763	NFIB	promoter	Island
cg09966445	chr7	38632059	AMPH	other_regul_region	S_Shore
cg09970175	chr15	47719246	SEMA6D	prox_enhancer	S_Shore
cg09970396	chr12	31960070	KIAA1551;RESF1	prox_enhancer;prox_enhancer	S_Shore
cg09970593	chr1	28813010	OPRD1	GeneBody	S_Shore
cg09971184	chr1	2345017	MORN1	GeneBody	Island
cg09971646	chr14	100727808	DLK1	prox_enhancer	S_Shore
cg09971811	chr20	24949463	CST7	promoter
cg09976774	chr12	2876871	RHNO1	TSS1500	Island
cg09979256	chr6	127118959	RSPO3	exon1	S_Shore;Island;N_Shore
cg09980522	chr11	105611075	GRIA4	exon1	S_Shore
cg09980622	chr1	149899950	BOLA1	prox_enhancer	Island
cg09983885	chr11	4394015	OR52K3P	prox_enhancer
cg09985635	chr5	141879393	PCDH1	prox_enhancer	S_Shore;S_Shore
cg09986574	chr9	132668869	DDX31	prox_enhancer	N_Shore
cg09988116	chr1	43285022	C1orf210	prox_enhancer
cg09989134	chr12	52069864	ATG101;C12orf44	promoter;promoter	Island
cg09989883	chr3	139344006	MRPS22	promoter	N_Shore
cg09989938	chr16	28933082	CD19	GeneBody	N_Shelf
cg09990086	chr8	38786328	TACC1	TSS1500	N_Shore
cg09995854	chr2	113052667	IL36B	prox_enhancer	S_Shore
cg09996240	chr19	3574627	HMG20B	prox_enhancer	S_Shore;N_Shelf
cg09997082	chr19	45667688	GIPR	TSS1500	N_Shelf
cg09998229	chr19	3606759	CACTIN-AS1;TBXA2R	TSS1500;exon1	Island
cg09998519	chr1	244864892	HNRNPU	TSS1500	S_Shore
cg09998591	chr11	2870172	KCNQ1DN	prox_enhancer	S_Shore
cg10000096	chr6	155256830	TIAM2;TFB1M	GeneBody;GeneBody
cg10000775	chr4	185535402	PDLIM3	prox_enhancer	Island
cg10001720	chr1	30758516	LAPTM5	prox_enhancer
cg10002977	chr6	159693827	SOD2	prox_enhancer	Island
cg10003443	chr20	22586532	FOXA2	prox_enhancer	S_Shore;S_Shore;N_Shore
cg10005894	chr3	186931376	ST6GAL1	prox_enhancer	S_Shore
cg10006582	chr2	169479331	BBS5	promoter	N_Shore
cg10009003	chrX	56563359	UBQLN2	TSS1500	N_Shore
cg10009830	chrX	20116786	MAP7D2;MAP7D2;MAP7D2	TSS200;TSS1500;exon1	Island
cg10011232	chr19	18544139	FKBP8	prox_enhancer	S_Shore
cg10011623	chr20	58888472	GNAS;GNAS	TSS1500;exon1	N_Shore
cg10014190	chr10	97401182	RRP12	exon1	Island
cg10016608	chr17	35752646	GAS2L2	prox_enhancer
cg10018778	chr12	57744619	TSPAN31	prox_enhancer
cg10019507	chr20	23035678	SSTR4	prox_enhancer	Island
cg10021735	chr2	241356072	FARP2	promoter	Island
cg10025443	chr9	90802057	SYK	prox_enhancer	Island
cg10025865	chr14	94323344	SERPINA6	promoter
cg10028071	chr10	22315989	COMMD3	prox_enhancer	Island
cg10029076	chr3	51385801	MANF	prox_enhancer	S_Shore
cg10031651	chr3	46580196	LRRC2	promoter	S_Shelf
cg10035272	chr6	142145906	VTA1	TSS1500	N_Shore
cg10035303	chr20	35092376	TRPC4AP	prox_enhancer	Island
cg05275752	chr2	38665745	GALM	TSS1500
cg05276137	chr20	63739443	SLC2A4RG	prox_enhancer	Island;N_Shelf
cg05279707	chr20	50931449	ADNP	promoter	Island
cg05279864	chr7	87480003
cg05284724	chr7	139133912	IFT56;TTC26	promoter;promoter	S_Shore
cg05284742	chr14	93085783	ITPK1	GeneBody
cg05286874	chr9	104928204	ABCA1	promoter	S_Shore;Island
cg05287690	chr4	152535192	FBXW7;MIR4453HG;MIR4453;FBXW7;FBXW7	TSS200;TSS1500;TSS1500;TSS1500;exon1	Island
cg10218959	chr9	128127923	PTGES2	promoter	Island
cg10219037	chr11	111879394	FDXACB1	promoter	S_Shore
cg10221501	chr16	66566491	CMTM1	promoter	Island
cg10221736	chr19	4818347	TICAM1	distal_enhancer
cg10222534	chr19	48455637	KCNJ14	prox_enhancer	S_Shelf
cg10222574	chr10	118046315	CASC2;RAB11FIP2	TSS1500;exon1	Island
cg10224107	chr19	47309873	C5AR1	promoter
cg10225525	chr14	65410147	FUT8	TSS1500	N_Shore
cg10226546	chr20	51542457	NFATC2	prox_enhancer	Island
cg10226744	chr22	45672662	ATXN10	prox_enhancer	S_Shore
cg10227191	chr12	52948962	KRT18	promoter	Island
cg10234776	chr10	63133120	NRBF2	promoter	N_Shore
cg10234985	chr19	48746675	IZUMO1	prox_enhancer	N_Shelf
cg10235741	chr3	58214599	LOC107986091	GeneBody
cg10235817	chr4	3766828	ADRA2C	prox_enhancer	Island
cg10236239	chr2	108378058	SULT1C4	promoter
cg10240083	chr16	12514525	SNX29;LOC124903644	GeneBody;GeneBody
cg10240853	chr7	100612925	MOSPD3	prox_enhancer	Island
cg10241097	chr1	110112038	UBL4B	TSS1500
cg10245048	chr8	23225056	TNFRSF10A;TNFRSF10A-DT	promoter;promoter	Island
cg10246083	chr1	210416339	HHAT	GeneBody
cg10246296	chrX	10156937	CLCN4	promoter	N_Shore
cg10246520	chr13	53027809	OLFM4	TSS1500
cg10247268	chr10	3067607	PFKP	promoter	Island
cg10248733	chr19	16496672	CALR3	TSS1500	S_Shore
cg10249734	chr17	82334203	SECTM1	TSS1500	Island
cg10250107	chr4	7939116	AFAP1;LOC389199	TSS1500;exon1	Island
cg10252059	chr2	203238742	CYP20A1	TSS1500	Island
cg10254692	chr6	144065378	PLAGL1	prox_enhancer	S_Shore
cg10257049	chr5	154850748	FAXDC2	promoter
cg10261191	chr11	125494848	LOC403312	TSS1500	N_Shore
cg10262425	chr19	17511553	PGLS;PGLS-DT	promoter;promoter	Island
cg10264187	chr11	47408162	SLC39A13	prox_enhancer	N_Shore
cg10264728	chr16	58860118	LOC107984867;LOC105371296	GeneBody;GeneBody
cg10265786	chr6	31972251	DXO	promoter	Island
cg10266188	chr1	32180266	TXLNA	promoter	S_Shore
cg10266490	chr1	54548036	ACOT11	promoter
cg10269439	chr2	112913005	IL37	GeneBody
cg10271717	chr20	63981501	SAMD10	TSS1500	S_Shore;S_Shore
cg10273210	chr3	160449877	TRIM59;TRIM59-IFT80	promoter;promoter	Island
cg10274502	chr1	15847264	SPEN	prox_enhancer	N_Shore;N_Shelf
cg10274830	chr6	151452874	RMND1	TSS1500	Island
cg10275770	chr17	64006845	ICAM2	promoter
cg10276549	chrX	151975214	GABRE	TSS1500	S_Shore
cg10276576	chr11	68272458	C11orf24	TSS1500	S_Shore
cg10277146	chr2	32063184	SPAST	prox_enhancer	N_Shore
cg10277781	chr14	54441310	CNIH1	promoter	Island
cg10278149	chr2	207152199	KLF7	distal_enhancer
cg10280342	chr19	6376565	PSPN	prox_enhancer	S_Shelf
cg10281478	chr7	95773216	DYNC1I1	GeneBody	S_Shore
cg10281770	chr17	82649071	WDR45B	TSS1500	S_Shore
cg10282491	chr16	3012367	CLDN9	prox_enhancer	N_Shore
cg10283277	chr11	111601906	SIK2	TSS1500	N_Shore
cg10283505	chr11	94545746	FUT4	exon1	Island
cg10289190	chr9	37422578	GRHPR	promoter	Island
cg10289912	chr7	30284417	ZNRF2	promoter	Island
cg10290730	chrX	153535729	ATP2B3	GeneBody
cg10294200	chr12	112109101	NAA25	prox_enhancer	S_Shore
cg10294797	chr14	70808914	MAP3K9	prox_enhancer	Island
cg10294836	chr19	39834106	DYRK1B	promoter	Island
cg10296238	chr21	46185260	SPATC1L	TSS1500	S_Shelf;S_Shelf
cg10298205	chr8	143579747	NAPRT	TSS1500	S_Shore
cg10298815	chr1	100538918	GPR88	prox_enhancer	N_Shore
cg10299667	chr17	81712440	SLC25A10;SLC25A10	TSS1500;exon1	Island;N_Shelf
cg10300154	chr5	7870464	FASTKD3	TSS1500	S_Shore
cg10300684	chr14	28767117	FOXG1	prox_enhancer	Island
cg10301967	chr6	33272245	RPS18	prox_enhancer	Island
cg10301990	chr8	30743706	LOC105379355;UBXN8;LOC105379355	TSS200;TSS1500;TSS1500
cg10302026	chr19	46746257	FKRP;STRN4	TSS1500;exon1	Island
cg10303842	chr5	22853621	CDH12	prox_enhancer
cg10305797	chr19	35490775	KRTDAP	TSS1500
cg10307548	chr4	24794208	SOD3	prox_enhancer
cg10309835	chr19	48391458	KDELR1	promoter
cg10313093	chr4	55395586	SRD5A3-AS1	prox_enhancer	Island
cg10313633	chr11	44951339	TP53I11	promoter	S_Shore
cg10313673	chr19	19538335	CILP2	promoter	Island;N_Shore
cg10313675	chr1	209784394	C1orf74	prox_enhancer	Island
cg10314752	chr14	94174491	PPP4R4	promoter	Island
cg10315128	chr18	51030261	SMAD4	promoter	Island
cg10315334	chr17	35880328	CCL5	promoter
cg10316381	chr7	26291844	SNX10	promoter	Island
cg10316764	chr16	29973344	LOC124903762;TAOK2	TSS1500;TSS1500	Island
cg10317175	chr10	24958926	THNSL1	exon1
cg10318258	chr14	24340553	RIPK3	TSS1500	S_Shore
cg10318351	chrX	54529897	GNL3L	prox_enhancer	N_Shore
cg10318443	chr17	782209	GLOD4;MRM3;RNMTL1	promoter;promoter;promoter	Island
cg10321196	chrX	119467928	SLC25A5-AS1	prox_enhancer	N_Shore
cg10321208	chr1	53196571	CPT2	TSS1500	N_Shore
cg10321723	chr1	145707303	PDZK1	promoter
cg10322308	chr1	54764284	PARS2	prox_enhancer	N_Shore
cg10324224	chr1	230980251	ARV1	prox_enhancer	S_Shore
cg10326447	chr11	124740045	NRGN	promoter	Island
cg10327168	chr1	43951992	IPO13	TSS1500
cg10328462	chr5	149345299	GRPEL2	promoter	N_Shore
cg10329418	chr7	95396869	PON3	prox_enhancer	S_Shore
cg10330847	chr3	141312873	PHF5AP7	distal_enhancer	S_Shore
cg10331048	chr11	66438423	MRPL11	prox_enhancer
cg10331779	chr5	11904699	CTNND2	promoter	S_Shore
cg10333144	chr8	53715940	ATP6V1H	GeneBody
cg10333959	chr10	129556676	MGMT	GeneBody
cg10334385	chr2	11132742	AC062028.1	promoter
cg10334928	chr14	81398663	STON2	prox_enhancer
cg10335230	chr11	134758540	LINC02714	distal_enhancer	N_Shelf
cg10335931	chr11	47353024	MYBPC3	TSS1500	N_Shelf
cg10337772	chr3	44761579	KIAA1143;KIF15	promoter;promoter	Island
cg10337819	chr14	24309073	LTB4R2;CIDEB	TSS1500;TSS1500	N_Shore
cg10338338	chr12	7936335	SLC2A3	promoter
cg10339201	chrX	139530771	F9	promoter
cg10345936	chr5	151348251	SLC36A2	TSS1500
cg10346242	chr12	48957842	ARF3	prox_enhancer	S_Shore
cg10347418	chr1	23367433	ZNF436	GeneBody	N_Shore
cg10347998	chr3	120093755	GSK3B-DT;GSK3B	TSS1500;exon1	N_Shore
cg10348643	chr1	230868628	C1orf198	promoter	Island
cg10348863	chr4	183504073	ING2-DT	promoter	N_Shore
cg10349665	chrX	152829643	CETN2	prox_enhancer	N_Shore
cg10351284	chr8	124604984	MTSS1	distal_enhancer
cg10353436	chr17	7572822	EIF4A1	promoter	Island
cg10353870	chr2	127107202	BIN1	promoter	Island
cg10354495	chr2	69438100	NFU1	prox_enhancer	S_Shore
cg10354730	chr16	307249	PDIA2	distal_enhancer	S_Shelf
cg10356463	chr3	52777360	ITIH1	prox_enhancer
cg10358212	chr16	81035400	CENPN-AS1	prox_enhancer	N_Shore
cg10361696	chr12	111368668	LINC02356	TSS1500	N_Shore
cg10362475	chr11	70661720	SHANK2	exon1	N_Shore
cg10362591	chr16	55655953	SLC6A2	promoter	Island
cg10364182	chr11	36594448	C11orf74;IFTAP	promoter;promoter
cg10364513	chr1	165445142	RXRG	promoter
cg10365880	chr10	100329924	PKD2L1	exon1
cg10367730	chr10	119178983	PRDX3	prox_enhancer	S_Shore
cg10368842	chr10	113751745	PLEKHS1	exon1
cg10370591	chr2	1413659	TPO	prox_enhancer
cg10371914	chr8	68437826	C8orf34	GeneBody
cg10373645	chr2	73780138	DUSP11	promoter	Island
cg10375110	chr4	40335426	CHRNA9	promoter
cg10375802	chr1	232950446	NTPCR	promoter	Island
cg10377211	chr10	96586238	TM9SF3	prox_enhancer	N_Shore
cg10377274	chr11	125746993	PATE1	GeneBody
cg10377764	chr12	950058	RAD52	prox_enhancer	Island
cg10379112	chr16	21158417	LDAF1	TSS1500	N_Shore
cg10379687	chr20	45547318	EPPIN;EPPIN-WFDC6	promoter;promoter
cg10383428	chr12	6495024	NCAPD2	GeneBody	S_Shore;S_Shore
cg10383839	chr2	20051282	LAPTM4A-DT	TSS1500	N_Shore
cg10384134	chr19	54200974	RPS9	GeneBody	Island
cg10385390	chr1	7962445	PARK7	GeneBody	S_Shore
cg10387901	chr3	15065134	MRPS25	exon1	Island
cg10390922	chr17	60677894	BCAS3	promoter	Island
cg10391629	chr13	42271936	AKAP11	prox_enhancer	Island
cg10392768	chr17	8118510	ALOXE3	promoter	N_Shore;N_Shelf;N_Shelf
cg10396357	chr16	4273325	TFAP4	prox_enhancer	S_Shore;Island
cg10396470	chr12	68687113	LOC100507250	TSS1500	Island
cg10397322	chr3	23202560	UBE2E2-DT	prox_enhancer	Island
cg10398682	chr15	83283267	BNC1	prox_enhancer	N_Shore
cg10398950	chr17	39462201	CDK12	prox_enhancer	S_Shore
cg10401088	chr12	91111420	LUM	exon1
cg10401803	chrX	71366329	TAF1;TAF1	TSS200;TSS1500	Island
cg10402626	chr19	58387033	RPS5	promoter	Island
cg10404950	chr11	107565716	ALKBH8	promoter
cg10407106	chr7	100182096	STAG3	TSS1500
cg10408410	chr15	89222194	RLBP1	TSS1500
cg10409560	chr4	75556089	C4orf26;ODAPH	promoter;promoter
cg10409680	chr6	31271543	HLA-C	prox_enhancer	Island
cg10412312	chr12	25552927	IFLTD1;LMNTD1	prox_enhancer;prox_enhancer
cg10413342	chr11	68904229	MRPL21	TSS1500	S_Shore
cg10414058	chr5	141638336	HDAC3;RELL2	TSS1500;exon1	S_Shore
cg10414946	chr11	60088885	MS4A2	GeneBody
cg10417559	chrX	49186902	PRICKLE3	prox_enhancer	S_Shore
cg10421192	chr18	22418047	CTAGE1	promoter
cg10421561	chr9	97982823	ANP32B	prox_enhancer	Island
cg10422093	chr21	15496153	AJ009632.3	prox_enhancer
cg10423227	chr2	64525066	MIR4434	prox_enhancer	S_Shore
cg10423830	chr22	38656589	CBY1;FAM227A	promoter;promoter	Island
cg10426652	chr2	189440977	WDR75	TSS1500	N_Shore
cg10429262	chr1	9129448	GPR157	prox_enhancer	S_Shore
cg10430690	chr3	124094749	KALRN	promoter
cg10431340	chr1	161309318	MPZ	GeneBody
cg10432177	chr22	43110585	BIK	promoter	S_Shore;Island
cg10432620	chr16	74775065	FA2H	TSS1500	Island
cg10435003	chr6	31739825	MSH5;MSH5-SAPCD1	promoter;promoter	Island
cg10439456	chr15	44736072	TRIM69	prox_enhancer
cg10441365	chr5	134632936	SAR1B	promoter	Island
cg10444350	chr17	58007453	SRSF1	promoter	Island
cg10446968	chr2	171894151	SLC25A12	GeneBody
cg10447080	chr6	75493509	LOC124901343;FILIP1	TSS1500;exon1
cg10448528	chr11	123741312	ZNF202	prox_enhancer	Island
cg10449070	chr12	111766702	ALDH2	TSS1500	Island
cg10450322	chr1	50968701	CDKN2C	promoter	Island
cg10451401	chr7	6374565	RAC1	promoter	Island
cg10451565	chr19	47336874	C5AR2	promoter
cg10452522	chr19	34172639	LSM14A	exon1	Island
cg10453040	chr8	55772793	TMEM68	prox_enhancer	N_Shore
cg10453071	chr16	57479502	DOK4	prox_enhancer
cg10453365	chr15	89496678	RHCG	promoter	Island
cg10453758	chr3	132661346	UBA5	prox_enhancer	S_Shore;S_Shore
cg10454268	chr11	59755069	STX3;STX3	TSS1500;exon1	Island
cg10455676	chr2	55269248	MTIF2	promoter	Island
cg10457247	chr8	70070844	PRDM14	prox_enhancer	Island
cg10457895	chr3	158110501	RSRC1	promoter	S_Shore
cg10458581	chr5	132866552	GDF9;UQCRQ	promoter;promoter	Island
cg10458876	chr16	67893729	PSKH1	prox_enhancer	Island
cg10459515	chr6	136289960	BCLAF1	promoter	Island
cg10464585	chr12	70242711	CNOT2;PRANCR	promoter;promoter	N_Shore
cg10464775	chr13	113296138	LAMP1	prox_enhancer	N_Shore
cg10467022	chr11	14973437	CALCA	prox_enhancer	S_Shore;N_Shore
cg10467098	chr11	65920421	C11orf68	TSS1500	S_Shelf;S_Shore
cg10467681	chr9	137189332	SSNA1	prox_enhancer	Island
cg10468369	chr16	70299531	DDX19B	GeneBody
cg10475433	chr16	71289700	CMTR2	promoter	S_Shore
cg10477754	chr10	102132619	PPRC1	prox_enhancer	N_Shore
cg10478221	chr16	629917	WFIKKN1	prox_enhancer	S_Shelf;S_Shore;N_Shelf
cg10479672	chr2	113053064	IL36B;IL36B	TSS200;TSS1500	S_Shore
cg10480329	chr2	26788982	CENPA	distal_enhancer	S_Shelf
cg10480741	chr19	46347225	PPP5C	GeneBody	Island
cg10481417	chr15	74726187	CYP1A1	prox_enhancer	Island
cg10481740	chr4	1855376	LETM1	prox_enhancer	Island
cg10482024	chr1	65147359	AK4	prox_enhancer	Island
cg10482750	chr1	51878448	NRDC;NRDC	TSS1500;exon1	N_Shore
cg10484485	chr4	153466447	TMEM131L;KIAA0922	promoter;promoter	Island;N_Shore
cg10484958	chr13	52849992	PCDH8	TSS1500	S_Shore;N_Shore
cg10485472	chr8	55773787	TGS1	prox_enhancer	S_Shore
cg10486998	chr18	77249831	GALR1	promoter	Island
cg10487127	chr6	16761437	ATXN1;ATXN1	TSS1500;exon1	Island
cg10488185	chr7	105013811	KMT2E;KMT2E-AS1	TSS1500;exon1	Island
cg10488476	chr17	50056312	ITGA3	promoter	Island
cg10488637	chr19	44500793	ZNF180	promoter	Island
cg10490064	chr22	25221455	CRYBB2	GeneBody
cg10490196	chr11	69048983	TPCN2	promoter	Island
cg10490668	chr1	1052122	AGRN	GeneBody	S_Shelf;S_Shelf;N_Shelf
cg10491648	chr2	74421363	C2orf81	prox_enhancer	S_Shelf;N_Shore
cg10493055	chr4	98655657	TSPAN5	distal_enhancer	N_Shelf
cg10493166	chr9	122370842	PTGS1	promoter
cg10493739	chr9	105694700	TMEM38B	promoter	Island
cg10494770	chr22	23580267	IGLL1	exon1
cg10494773	chr14	34983235	SRP54	promoter	Island
cg10497569	chr6	57222240	RAB23	promoter	Island
cg10498097	chr2	218356408	CATIP	prox_enhancer
cg10498963	chr17	75765025	GALK1	exon1	Island
cg10499974	chr3	46202608	CCR1	distal_enhancer
cg10500167	chr3	10450794	ATP2B2	prox_enhancer
cg10500283	chr1	7853021	UTS2	promoter
cg10500716	chr1	111450526	WDR77	TSS1500	S_Shore
cg10500909	chr8	142918599	CYP11B2	TSS1500
cg10501065	chr11	2143746	IGF2	distal_enhancer	S_Shelf;N_Shore
cg10501128	chr13	28494963	FLT1	exon1	Island
cg10502324	chr12	75978258
cg10503138	chr3	2100707	CNTN4	exon1	S_Shore
cg10503232	chr11	2870265	KCNQ1DN	prox_enhancer	S_Shore
cg10503234	chr19	676739	FSTL3	GeneBody	S_Shore;S_Shore;N_Shelf
cg10506212	chr2	85561687	GGCX;GGCX	TSS200;TSS1500	S_Shore
cg21785536	chr3	69014177	EOGT;EOGT-DT	TSS1500;exon1	S_Shore
cg21787206	chr12	121888609	PSMD9	promoter	Island
cg21787280	chr14	77759208	SNW1	GeneBody	N_Shore
cg21787291	chr6	123804025	NKAIN2	promoter	Island
cg21788470	chr12	27972740	PTHLH	promoter	S_Shore;N_Shelf
cg21789545	chr6	70302688	COL9A1	GeneBody
cg21792134	chr3	121772535	IQCB1	GeneBody
cg21792432	chr7	124898606	POT1	distal_enhancer
cg21792737	chr6	155455865	NOX3;NOX3	TSS200;TSS1500
cg21793795	chr20	47124529	RPS2P54	distal_enhancer
cg21794225	chr14	29928258	PRKD1;LOC105370429	TSS1500;exon1	S_Shore
cg21795497	chr11	122882618	JHY;JHY	TSS200;TSS1500	N_Shore
cg21796234	chr3	44338041	TCAIM	promoter	Island
cg21796654	chr22	38147935	PLA2G6	GeneBody
cg21796825	chr12	63779971	RXYLT1;TMEM5	promoter;promoter	Island
cg21800088	chr4	56978765	POLR2B	promoter	S_Shore;Island
cg21802726	chr20	35147454	EDEM2	promoter	Island
cg21803417	chr5	7868774	FASTKD3	prox_enhancer	Island
cg21803680	chr2	216082122	TMEM169	prox_enhancer	S_Shore
cg21804822	chr11	69675206	ORAOV1;LTO1	promoter;promoter	Island
cg21808053	chr1	68047380	ARL5AP3	distal_enhancer	S_Shore;N_Shelf
cg21815258	chr5	1336718	CLPTM1L	GeneBody	S_Shore;N_Shelf
cg21815667	chr2	176129113	HOXD8	prox_enhancer	S_Shore;Island
cg21816539	chr21	29940010	GRIK1	promoter	S_Shore
cg21818252	chr4	109433198	SEC24B-AS1	promoter	N_Shore
cg21820677	chr4	46390511	GABRA2	promoter	Island
cg21820890	chr10	72954617	PLA2G12B	promoter
cg21824902	chr1	27234341	WDTC1;WDTC1-DT	promoter;promoter	Island
cg21828898	chr3	132660401	UBA5	prox_enhancer	Island;S_Shore
cg21831174	chr3	187293399	MASP1	prox_enhancer
cg21832150	chr1	966645	PLEKHN1	GeneBody	Island
cg21832243	chr21	37071923	TTC3	TSS1500	N_Shore
cg21833476	chr4	94208016	SMARCAD1	prox_enhancer	Island
cg21835643	chr20	45306721	RBPJL	promoter	S_Shore;Island
cg21836062	chrX	33339544	DMD	prox_enhancer
cg21837443	chr4	109560801	CCDC109B;MCUB	prox_enhancer;prox_enhancer	Island
cg21838233	chr20	31739117	TPX2	promoter	Island
cg21838334	chr1	156676861	NES	exon1	Island
cg21840599	chr3	196740583	PAK2	prox_enhancer	S_Shore
cg21842274	chr5	76952812	CRHBP	TSS1500	N_Shore
cg21842664	chr2	230713752	CAB39	prox_enhancer	Island
cg21843627	chr7	4309893			S_Shore
cg21844038	chr16	4615247	UBALD1	prox_enhancer	Island
cg21844956	chr6	25963214	TRIM38	GeneBody
cg21845297	chr20	16748149	OTOR	TSS1500
cg21846488	chr1	152708367	LCE4A	promoter
cg21846903	chr17	28370260	VTN	promoter	N_Shore
cg21849289	chr1	53220851	CZIB-DT	prox_enhancer	S_Shore
cg21850069	chr5	181222807	MIR4638	promoter	N_Shore;S_Shelf;S_Shore;N_Shore
cg21850254	chr19	37468951	ZNF569	prox_enhancer	S_Shore;Island
cg21852292	chr1	220690065	C1orf115	TSS1500	N_Shore
cg21856603	chr17	3810529	NCBP3	GeneBody
cg21858376	chr3	4493107	ITPR1;ITPR1-DT	TSS1500;exon1	Island
cg21859434	chr2	136118451	CXCR4	prox_enhancer	Island;N_Shore
cg21860846	chrX	47651108	ELK1	TSS1500	Island
cg21861211	chr14	67816810	ZFYVE26	promoter
cg21862373	chr16	1964790	RPS2;SNHG9	promoter;promoter	Island;N_Shelf
cg21869055	chr19	51019198	KLK10	GeneBody	S_Shore;Island
cg21869532	chr19	9621348	ZNF561	promoter	S_Shore
cg21870662	chr17	2338276	SGSM2	prox_enhancer	S_Shore
cg21870668	chr15	24878584	SNHG14;SNRPN	GeneBody;GeneBody	S_Shore
cg21870884	chr1	200873301	GPR25	prox_enhancer	Island
cg21872129	chr6	63572091	LOC128125822;PTP4A1;LGSN	TSS1500;TSS1500;exon1	N_Shore
cg21872391	chr10	110304299	SMNDC1	TSS1500	N_Shore
cg21872393	chr18	3247656	MYL12A	promoter	Island
cg21877855	chr1	63523454	ITGB3BP	promoter
cg21878650	chr5	65262796	RPEP1	distal_enhancer
cg21878918	chr12	57240979	NDUFA4L2	promoter	S_Shore;N_Shore;N_Shore
cg21879240	chr14	54754111	SAMD4A	TSS1500
cg21880903	chr4	39407045	KLB	promoter
cg21885525	chr4	106315113	AIMP1	prox_enhancer
cg21885995	chr17	76073175	SRP68	prox_enhancer	S_Shore;N_Shore
cg21890738	chr17	63445910	CYB561	prox_enhancer	Island
cg21892409	chr11	46936821	C11orf49;CSTPP1	promoter;promoter	Island
cg21892708	chr2	10814071	PDIA6	TSS1500	S_Shore
cg21893220	chr9	104094095	SMC2	prox_enhancer	Island
cg21896452	chr2	73737286	TPRKB;TPRKB	TSS200;TSS1500	Island
cg21898046	chr5	180804026	MGAT1	promoter	S_Shore
cg21899500	chr3	51706834	GRM2	promoter	N_Shore
cg21899558	chr7	621997	PRKAR1B-AS1	distal_enhancer
cg21900416	chr19	40444265	SERTAD3;SERTAD3-AS1;SERTAD3;SERTAD3	TSS200;TSS1500;TSS1500;exon1	S_Shore;Island
cg21902119	chr17	43021866	VAT1	prox_enhancer	Island;N_Shelf
cg21902327	chr12	4445620	FGF6	exon1	S_Shore
cg21902544	chr18	72544280	CBLN2;CBLN2	TSS1500;exon1	Island
cg21903324	chr18	24138860	CABYR	promoter	N_Shore
cg21905630	chr4	54099737	GSX2	prox_enhancer	N_Shore
cg21906716	chr1	3663414	TP73-AS3	distal_enhancer
cg21907579	chr12	114408063	TBX5-AS1	promoter	N_Shore;S_Shelf
cg21908116	chr6	53794279	LRRC1;LOC124901333	TSS1500;TSS1500	N_Shore
cg21908259	chr12	48925215	FKBP11	TSS1500	Island
cg21910663	chr16	88664032	SNAI3-AS1	prox_enhancer	S_Shore
cg21911019	chr4	8579923	GPR78	prox_enhancer	N_Shore
cg21911021	chr19	57583643	ZIK1	prox_enhancer	Island
cg21912203	chr1	64537620	CACHD1	GeneBody
cg21912241	chr19	32972009	CEP89;C19orf40;FAAP24	promoter;promoter;promoter	Island
cg21912567	chr9	89604464	GADD45G;LOC105376139	TSS1500;exon1	S_Shore;N_Shore
cg21913528	chr1	185313939	IVNS1ABP	exon1	N_Shelf
cg21914262	chr13	27450751	MTIF3	promoter	Island
cg21917349	chr15	28921657	APBA2	promoter
cg21918026	chr16	68310999	SLC7A6OS;PRMT7	promoter;promoter	Island
cg21921474	chr1	26960690	KDF1;C1orf172	prox_enhancer;prox_enhancer	S_Shore
cg21922574	chr18	72868690	NETO1-DT;NETO1	TSS1500;TSS1500	Island
cg21922731	chr12	56763346	HSD17B6	promoter
cg21922841	chr17	74747992	MIR3615	prox_enhancer	N_Shore
cg21926138	chr1	111346798	CIMAP3;PIFO	prox_enhancer;prox_enhancer	Island
cg21926612	chr6	162728137	PRKN;PACRG	TSS1500;exon1	S_Shore
cg21927363	chr9	15552208	CCDC171	prox_enhancer	N_Shore
cg21927975	chr1	6260697	GPR153	GeneBody	Island
cg21929875	chr11	124752200	VSIG2	promoter
cg21929993	chr5	180071114	RNF130	prox_enhancer	N_Shore
cg21930712	chr19	51257862	SIGLECL1	exon1
cg21931212	chr12	6944060	C12orf57	promoter	Island
cg21932800	chrX	135974699	SLC9A6	promoter	S_Shore
cg21932814	chr3	122325325	CSTA	exon1
cg21935083	chr5	132556622	RAD50	prox_enhancer	N_Shore
cg21935292	chr12	64759151	TBC1D30;GNS	TSS1500;exon1	Island
cg21937169	chr7	66076150	ASL	promoter	S_Shore
cg21937886	chr5	180352954	GFPT2	prox_enhancer	Island
cg21939221	chr11	47715819	AGBL2	other_regul_region	S_Shore
cg21939482	chr7	6348499	SMIM10L3	prox_enhancer	N_Shore
cg21940708	chr19	49688426	ADM5	TSS1500	S_Shore;N_Shore;N_Shore
cg21942082	chr5	81394406	ACOT12	promoter	Island
cg21942438	chr3	40476600	ZNF619	prox_enhancer	N_Shore
cg21942546	chr7	73740027	ABHD11	prox_enhancer	S_Shore
cg21942576	chr1	45661213	GPBP1L1	GeneBody
cg21943652	chr1	113929427	HIPK1;HIPK1-AS1	promoter;promoter	Island
cg21944455	chr17	44916901	GFAP	prox_enhancer
cg21944757	chr20	63272844	NKAIN4;ARFGAP1	promoter;promoter	Island
cg21946698	chr16	276615	RGS11	TSS1500	S_Shore;N_Shelf
cg26687173	chr19	33132185	WDR88	promoter	Island;N_Shelf
cg26689483	chr4	17511574	QDPR	prox_enhancer	N_Shore
cg26692016	chr12	7665248	APOBEC1	GeneBody
cg26697117	chr17	3917224	P2RX1	prox_enhancer
cg26698580	chr16	67662081	PARD6A	prox_enhancer	S_Shore
cg26699283	chr10	70132959	AIFM2	promoter	Island
cg26701198	chr13	39655570	COG6	promoter	N_Shore
cg26701826	chr4	107893448	SGMS2	prox_enhancer
cg26702875	chr7	130668074	COPG2	GeneBody	N_Shore
cg26703534	chr5	377243	PDCD6-AHRR;AHRR	GeneBody;GeneBody	S_Shelf
cg26704579	chr15	74726349	CYP1A1	TSS1500	Island
cg26705561	chr10	100520034	SEC31B;SEC31B	TSS200;TSS1500	S_Shore
cg26706003	chr12	63152483	AVPR1A	prox_enhancer	S_Shore
cg26707718	chr13	40490345
cg26709300	chr16	30095361	YPEL3-DT;YPEL3	TSS1500;exon1	S_Shelf;N_Shore
cg26709720	chr21	39656033	B3GALT5	TSS1500
cg26709863	chr17	42824758	PSME3	prox_enhancer	S_Shore
cg26710722	chr1	40317319	COL9A2	promoter	S_Shore;S_Shore;Island
cg26711820	chr12	80707910	MYF6	prox_enhancer	N_Shore
cg26712140	chr4	40840568	Y_RNA	distal_enhancer
cg26715540	chr3	120742609	RABL3;GTF2E1	promoter;promoter
cg26717133	chr10	84194197	CDHR1	prox_enhancer	N_Shore
cg26717786	chr17	81165885	AATK	prox_enhancer	Island
cg26718213	chr2	241036663	SNED1	TSS1500	Island
cg26718420	chr12	10179067	TMEM52B	promoter
cg26718574	chr10	30349205	MTPAP	promoter	Island
cg26718585	chr2	127418878	PROC	prox_enhancer	N_Shelf;S_Shelf
cg26720010	chr7	45107532	SNORA5B	prox_enhancer	N_Shelf
cg26721993	chr5	1344793	CLPTM1L	promoter	Island
cg26723847	chr11	134225758	NCAPD3	prox_enhancer	S_Shore
cg26727372	chr18	50878121	ME2	prox_enhancer	N_Shore
cg26728422	chr16	1379014	UNKL	prox_enhancer	S_Shelf;N_Shore
cg26736450	chr2	63051076	OTX1	promoter	Island;N_Shelf
cg26738080	chr3	52453717	TNNC1	prox_enhancer	N_Shore
cg26738880	chr7	154637322	DPP6	GeneBody
cg26739849	chr13	110513072	COL4A2	GeneBody	S_Shore
cg26741595	chr6	26158163	H2BC5	promoter	S_Shore
cg26743024	chr17	66964166	CACNG4	prox_enhancer	N_Shore
cg26745540	chr4	163332724	NPY1R	promoter	S_Shore
cg26746469	chr20	38034888	TTI1;LOC124904898	TSS1500;exon1	S_Shore
cg26750002	chr19	48741417	RASIP1	prox_enhancer	S_Shore
cg26750139	chr1	180502114	ACBD6	prox_enhancer	N_Shore
cg26750747	chr11	72188922	FOLR1	TSS1500
cg26751195	chr16	29662359	SPN	prox_enhancer	N_Shelf
cg26753137	chr6	13575217	SIRT5	prox_enhancer	S_Shore
cg27212099	chr20	5113290	TMEM230	TSS1500	Island
cg27212977	chr8	6925885	DEFA6	exon1
cg27214652	chr14	63543253	LOC112268140;PPP2R5E	exon1;exon1	Island
cg27214774	chr20	50637173	RIPOR3	TSS1500
cg27215108	chr12	55729439	CD63	promoter	S_Shore
cg27217148	chr10	103351401	PCGF6	prox_enhancer	S_Shore
cg27219973	chr4	67756473
cg27221338	chr7	6485394	DAGLB	prox_enhancer	S_Shore
cg27223047	chr5	128539132	FBN2	prox_enhancer	S_Shelf;S_Shore
cg27226618	chr2	265872	SH3YL1	TSS1500	S_Shore
cg27226949	chr13	106534829	EFNB2	prox_enhancer	S_Shore;Island
cg27227156	chr11	114559563	NXPE1	prox_enhancer
cg27227797	chr19	375831	THEG;SPMAP2	promoter;promoter	Island
cg27232680	chr10	96244523	BLNK	distal_enhancer
cg27234090	chr11	119381144	USP2	prox_enhancer	N_Shore
cg27235662	chr3	190388197	CLDN16	promoter
cg27238470	chr1	41484654	EDN2	promoter
cg27239147	chr3	50351038	LOC127898564;LOC127898564;NPRL2;CYB561D2	TSS200;TSS1500;TSS1500;exon1	Island
cg27239157	chr3	183428029	MCF2L2	promoter	Island
cg27239921	chr3	53493967	CACNA1D	TSS1500	Island
cg27241190	chr12	48865943	RND1	promoter
cg27241845	chr2	232385660			S_Shelf;N_Shore
cg27242945	chr7	116525080	CAV1	promoter	N_Shore
cg27243140	chr17	74935569	OTOP3	TSS1500	N_Shore
cg27243685	chr21	42222256	ABCG1	GeneBody	S_Shelf
cg27244432	chr1	147670160	ACP6	exon1	Island
cg27246571	chr12	95995810	HAL	prox_enhancer	Island
cg27247832	chr16	22007427	MOSMO	TSS1500	N_Shore
cg27248887	chr2	206160693	SNORD51;NDUFS1	TSS1500;TSS1500	S_Shore
cg27250462	chrX	120116598	RHOXF1	TSS1500	S_Shore
cg27250759	chr6	20401377	E2F3	prox_enhancer	N_Shore
cg27250927	chr11	18321874	HPS5	prox_enhancer	N_Shore
cg27253386	chr13	32315615	BRCA2;ZAR1L	promoter;promoter	Island
cg27254601	chr16	29805783	MAZ	promoter	Island
cg27256309	chr19	48717228	MAMSTR	promoter	S_Shelf;N_Shelf;N_Shelf
cg27258399	chr8	38974748	HTRA4	prox_enhancer	Island
cg27258787	chr19	10653325	ILF3-DT	prox_enhancer	N_Shore
cg27261136	chr1	202144576	ARL8A	promoter	Island
cg27262488	chr20	34363103	ITCH	promoter	N_Shore
cg27263448	chr7	127997818	SND1-IT1	prox_enhancer
cg27264345	chr5	138439352	REEP2	GeneBody	Island
cg27265637	chr10	73744545	SEC24C	promoter	S_Shore
cg27268717	chr7	55964354	NIPSNAP2	TSS1500	Island
cg27269917	chr17	18950424	SLC5A10	promoter
cg27270218	chr20	35285003	FAM83C-AS1;EIF6	TSS1500;TSS1500	S_Shore
cg27271445	chrX	153794695	IDH3G;SSR4	TSS1500;exon1	Island
cg27272363	chr8	124939610	LOC105375742	GeneBody
cg27272402	chr20	63861341	ABHD16B;ABHD16B;LOC112268269	TSS200;TSS1500;exon1	N_Shore;N_Shelf
cg27274028	chr10	1056373	WDR37	promoter	Island
cg27274728	chr4	109703195	CASP6	prox_enhancer	Island
cg27275023	chr3	107957375	LINC00635	distal_enhancer
cg27276456	chr19	57669402	ZSCAN4	GeneBody
cg27277403	chr1	241531634	KMO	prox_enhancer
cg27278294	chrX	150568144	MTM1	prox_enhancer	N_Shore
cg27278802	chr11	66591959	CCS;CCDC87	TSS1500;exon1	N_Shore
cg27279652	chr12	26833573	ITPR2	prox_enhancer	Island
cg27281008	chr11	78574697	NARS2	promoter	Island
cg27281093	chr22	18149637	USP18	prox_enhancer	N_Shore
cg27284019	chr1	111755420	DDX20;LOC101928718	TSS1500;exon1	Island
cg27285278	chr5	181223776	MIR4638;TRIM41	TSS1500;exon1	S_Shore;S_Shelf;S_Shore;N_Shore
cg27285599	chr17	82840147	ZNF750	promoter
cg27285720	chr1	89199099	GBP4	promoter
cg27286107	chr3	88059059	CGGBP1;ZNF654	promoter;promoter	S_Shore
cg27286999	chr9	135075460	OLFM1	promoter	Island
cg27287808	chr1	44800376	PLK3	promoter	Island
cg27289104	chr14	49852553	NEMF	prox_enhancer	N_Shore
cg27291231	chr9	137187464	ANAPC2	prox_enhancer	S_Shelf;N_Shore
cg27291501	chr17	17591521	PEMT	GeneBody	Island
cg27292431	chr6	160122229	SLC22A1	prox_enhancer
cg27293353	chr6	57317718	PRIM2	promoter
cg27294629	chr5	177086703	FGFR4	promoter	Island
cg27298262	chr16	90009908	DBNDD1	TSS1500
cg27298559	chr17	59708162	VMP1	prox_enhancer	S_Shore
cg27299588	chr19	5286071	PTPRS	prox_enhancer
cg27304754	chr16	71358185	CALB2	prox_enhancer	N_Shore
cg27305303	chr2	26558363	OTOF	GeneBody	N_Shelf
cg27305662	chr6	31112528	C6orf15	prox_enhancer
cg27308218	chr2	173028383	MAP3K20;MLTK	distal_enhancer;distal_enhancer
cg27308387	chr1	9910935	CTNNBIP1	prox_enhancer	S_Shore
cg27309253	chr19	43984175	ZNF155	promoter
cg27309871	chr11	86513368	ME3	GeneBody
cg27310234	chr11	36598893	RAG2	TSS1500
cg27310686	chr6	149567237	GINM1	GeneBody	S_Shore
cg27312916	chr11	85758074	SYTL2	promoter
cg27313662	chr4	105474164	PPA2	promoter	Island
cg27315279	chr10	119207331	GRK5;GRK5-IT1	TSS1500;TSS1500	Island;N_Shore
cg27316956	chr6	152637764	SYNE1	prox_enhancer	S_Shore
cg27318281	chr18	35498755	INO80C	prox_enhancer	S_Shore
cg27318318	chr11	44311299	ALX4	TSS1500	S_Shore;S_Shore
cg27319898	chr7	88759689	ZNF804B	promoter	Island
cg27320127	chr2	47571257	KCNK12	TSS1500	Island
cg27321439	chr20	46027920	SLC12A5	prox_enhancer	N_Shore;N_Shelf
cg27321538	chr2	219387509	DNPEP	prox_enhancer	Island
cg27321931	chr6	7541209	DSP-AS1	prox_enhancer	N_Shore
cg27321979	chr15	76060191	TMEM266;C15orf27	prox_enhancer;prox_enhancer	Island
cg27322545	chr9	26946857	IFT74	TSS1500	Island
cg27323780	chr13	27450489	MTIF3	promoter	Island
cg27324619	chr22	31122874	INPP5J	promoter
cg27327588	chr19	36850150	ZNF790;ZNF345	promoter;promoter	Island;N_Shore
cg27329371	chr17	19748627	ALDH3A1	promoter	S_Shelf
cg27333993	chrX	48574273	RBM3	promoter	N_Shore
cg27336379	chr1	75612545	SLC44A5	TSS1500	N_Shelf;N_Shelf
cg27336439	chr3	186896720
cg27337148	chr1	209583631	CAMK1G	promoter
cg27339143	chr1	109282896	PSRC1	promoter	S_Shore;N_Shore
cg27341860	chr1	247936578	OR2L13	TSS1500	N_Shore
cg27342122	chr8	132775196	PHF20L1	promoter	Island
cg27342801	chr2	79160147	REG3A	TSS1500
cg27345946	chr3	9793827	TADA3	TSS1500	S_Shore
cg27347104	chr12	6124491	VWF	promoter
cg27348440	chr14	21622556
cg27349244	chr12	122127371	MLXIP	distal_enhancer	S_Shelf
cg27349746	chr17	44218350	ATXN7L3-AS1;UBTF	GeneBody;GeneBody	N_Shore
cg27351358	chr11	27721711	BDNF	promoter	S_Shelf;S_Shore;N_Shore
cg27351998	chr9	21304619	IFNA5	exon1
cg27352136	chr7	100852371	SLC12A9-AS1	prox_enhancer	Island
cg27352992	chr12	40693290	CNTN1	GeneBody	Island
cg27360003	chr10	103494362	NEURL1	prox_enhancer	Island
cg27360560	chr8	93755088	TMEM67	exon1	S_Shore
cg27361716	chr2	44168610	PPM1B;PPM1B-DT	TSS1500;exon1	Island
cg27363310	chr12	133037338	ZNF84;ZNF84-DT	promoter;promoter	Island
cg27363486	chr1	228415944	TRIM17	promoter	N_Shore
cg27365426	chr2	143128803	ARHGAP15	prox_enhancer
cg27367554	chr20	5950336	MCM8;TRMT6	TSS1500;exon1	Island
cg27367952	chr2	218356863	CATIP	promoter
cg27368011	chr14	54510000	CGRRF1	exon1	Island
cg27372468	chr5	132294519	SLC22A4;SLC22A4	TSS1500;exon1	Island
cg27376271	chr18	72544600	CBLN2	promoter	S_Shore
cg27376817	chr7	76302571	HSPB1	promoter	Island
cg27377213	chr20	38805160	PPP1R16B	prox_enhancer	N_Shore
cg27378216	chr18	44701206	SETBP1	GeneBody
cg27378424	chr22	31399780	DRG1	GeneBody	Island
cg27379417	chr15	34102017	EMC7;PGBD4	promoter;promoter	Island
cg27379587	chr15	84658680	NMB	promoter	S_Shore
cg27383362	chr1	1449991	ATAD3C	exon1
cg27383956	chr19	40226995	CNTD2;CCNP	prox_enhancer;prox_enhancer	S_Shelf;S_Shelf;S_Shore
cg27387222	chr12	32678570	DNM1L	prox_enhancer	N_Shore
cg27388792	chr11	66479876	DPP3	TSS1500	S_Shelf;N_Shore
cg27389185	chr19	37551221	ZNF540;ZNF571-AS1	promoter;promoter	S_Shore
cg27390220	chr3	45227031	TMEM158	prox_enhancer	S_Shore
cg27393372	chr2	174395973	CIR1;SCRN3	promoter;promoter
cg27394038	chr6	36594440	SRSF3	exon1	Island
cg27394046	chr20	21302883	XRN2	prox_enhancer	N_Shore
cg27394486	chr15	24675907	NPAP1	exon1	Island
cg27394563	chr12	108560753	SART3	prox_enhancer	Island;N_Shore
cg27394566	chr14	104925298	PLD4	GeneBody
cg27395450	chr3	52288028	GLYCTK	promoter	Island
cg27396830	chr1	11700652	DRAXIN	GeneBody
cg27397287	chr19	14381683	ADGRE5;CD97	prox_enhancer;prox_enhancer
cg27398499	chr1	58578201	TACSTD2	prox_enhancer	S_Shore
cg27400772	chr19	38224424	DPF1	TSS1500	Island;S_Shore
cg27403635	chr5	114362594	KCNN2	prox_enhancer	Island
cg27403822	chr1	179081848	TOR3A	promoter	N_Shore
cg27404050	chr19	35812978	PRODH2	promoter
cg27409012	chr1	162561383	UAP1	promoter	Island
cg27409364	chr11	17736196	KCNC1	prox_enhancer	Island
cg27412902	chr19	39295301	IFNL1	TSS1500
cg27413025	chr2	203238603	CYP20A1	prox_enhancer	N_Shore
cg27413508	chr20	31637714	COX4I2;COX4I2	TSS200;TSS1500	N_Shore
cg27413543	chr4	82890995	SEC31A	prox_enhancer	Island
cg27416437	chr22	29268017	RHBDD3;EWSR1	promoter;promoter	Island
cg27417997	chr4	76435263	SHROOM3	exon1
cg27418851	chr10	52771893	MBL2	promoter
cg27419217	chr12	49323497	TROAP	promoter	S_Shore
cg27420123	chr11	30229926	FSHB	TSS1500
cg27420236	chr2	153478202	RPRM	exon1	Island
cg27423838	chr3	39347268	CENPPP1	distal_enhancer
cg27425193	chr7	76302615	HSPB1	promoter	Island
cg27426707	chr17	50562224	CACNA1G-AS1	promoter	S_Shore
cg27427207	chr4	42656593	ATP8A1	prox_enhancer	Island
cg27431150	chr16	50681224	SNX20	promoter
cg27431396	chr20	33662407	C20orf144	promoter	N_Shore
cg27431859	chr19	531042	CDC34	prox_enhancer	N_Shore
cg27433062	chr1	161224579	TOMM40L;APOA2	TSS1500;TSS1500
cg27433088	chr4	173167868	GALNT7-DT	prox_enhancer	N_Shore
cg27436184	chr19	44945749	APOC2	prox_enhancer
cg27440002	chr5	132872552	LEAP2	TSS1500
cg27440834	chr3	125520997	SNX4	other_regul_region	S_Shore
cg27441551	chr11	66480500	DPP3-DT	TSS1500	Island
cg27442349	chr19	38898579	SIRT2	other_regul_region	N_Shore
cg27442412	chr1	115089949	TSPAN2	prox_enhancer	Island
cg27443224	chr9	34710138	CCL21	prox_enhancer
cg27444994	chr16	62036168	LOC124903777;CDH8;CDH8	TSS1500;TSS1500;exon1	Island
cg27445265	chr10	125823459	BCCIP	promoter	Island
cg27446185	chr1	117211343	VTCN1	TSS1500
cg27446233	chr12	48122701	PFKM	promoter
cg27447599	chr7	45888341	IGFBP1	promoter	N_Shore
cg27447740	chr20	62551380	CRMA;MIR1-1HG	GeneBody;GeneBody	S_Shore;Island;N_Shore;N_Shelf
cg27449959	chr8	144799401	ZNF517	prox_enhancer	S_Shore
cg27450867	chr22	41939017	CENPM	GeneBody
cg27453644	chrX	153725319	BCAP31;ABCD1	TSS1500;exon1	Island
cg27456885	chr21	30600594	KRTAP22-1	TSS1500
cg27458888	chr15	25439431	UBE3A	prox_enhancer	S_Shore
cg27459381	chr7	2432729	CHST12	distal_enhancer	Island
cg27461196	chr19	35139202	FXYD1	promoter	N_Shelf
cg27462160	chr16	89702222	SPATA2L	prox_enhancer	Island
cg27462371	chr3	63864788	THOC7;ATXN7	TSS1500;exon1	S_Shore
cg27465531	chrX	21839594	MBTPS2	promoter	Island
cg27465566	chr5	14142465	TRIO	prox_enhancer	N_Shore
cg27465569	chr12	43760050	IRAK4	prox_enhancer	S_Shore
cg27465849	chr10	15042844	OLAH	TSS1500
cg27465858	chr17	50708045	ANKRD40	promoter	S_Shore
cg27467734	chr12	53252378	MFSD5;MFSD5	TSS200;TSS1500	S_Shore
cg27470406	chr12	1594990	FBXL14	prox_enhancer	Island
cg27470554	chr1	161505450	FCGR2A	promoter
cg27472032	chr15	42208403	VPS39;VPS39-DT	promoter;promoter	S_Shore
cg27475152	chr6	26499855	BTN1A1	TSS1500	N_Shore
cg27477205	chr3	12556893	MKRN2	prox_enhancer	Island
cg27477990	chr20	35147278	EDEM2	promoter	Island
cg27485921	chr2	46520240	ATP6V1E2	prox_enhancer
cg27486427	chr3	25428428	RARB	exon1
cg27488807	chr5	148312335	SPINK7	promoter
cg27489994	chr13	45341802	TPT1	TSS1500	S_Shore
cg27490193	chr9	35815242	HINT2	promoter	S_Shelf;S_Shore
cg27491887	chr11	2533353	KCNQ1	distal_enhancer	S_Shore;N_Shore
cg27493997	chr1	156705600	CRABP2;CRABP2	TSS200;TSS1500	Island
cg27494383	chr15	41513670	LTK	exon1	S_Shore
cg27495908	chr9	87883308	LOC497256;SPATA31E1	GeneBody;GeneBody
cg27496506	chr15	43266972	TGM5	promoter
cg27497687	chr11	57712165	TMX2-CTNND1;TMX2;MED19	TSS1500;TSS1500;exon1	Island
cg27497781	chr1	111290845	CHIA	prox_enhancer
cg27501380	chr16	24540256	RBBP6	prox_enhancer	Island
cg27501458	chr22	43862810	SULT4A1	prox_enhancer	S_Shore
cg27504117	chr2	240558246	ANKMY1	TSS1500	S_Shore;N_Shore
cg27504299	chr14	95685772	TCL1B	prox_enhancer
cg27504805	chr4	155208573	NPY2R;NPY2R-AS1	promoter;promoter	Island
cg27505538	chr15	81324445	STARD5;TMC3-AS1	promoter;promoter	Island
cg27506442	chr13	30374579	LINC00426	prox_enhancer
cg27508002	chr13	36879886	SMAD9-IT1	distal_enhancer
cg27508071	chr7	6589719	INTS15;LOC124901582	TSS1500;exon1	Island
cg27508821	chr14	95319705	CLMN;CLMN	TSS200;TSS1500	Island
cg27509105	chr2	39513579	MAP4K3-DT	GeneBody
cg27510871	chr9	113410794	POLE3;POLE3;C9orf43	TSS200;TSS1500;exon1	Island
cg27512828	chr11	75815013	UVRAG	promoter	S_Shore;N_Shore
cg27513764	chr17	62380600	LOC105371854;EFCAB3;LOC105371854;EFCAB3	TSS200;TSS1500;TSS1500;exon1
cg27514224	chr9	128946339	DOLK	prox_enhancer	N_Shore
cg27518692	chr17	63550109	DCAF7	promoter	Island
cg27519140	chr6	30344868	RPP21	prox_enhancer	N_Shore
cg27519373	chr19	56838924	PEG3	prox_enhancer	Island;N_Shore
cg22368761	chr17	28357539	POLDIP2;TMEM199	promoter;promoter	Island
cg27522780	chr12	120725690	ACADS	promoter	Island
cg27523951	chr13	45464732	COG3	promoter	N_Shore
cg27524460	chr19	14476028	PTGER1	prox_enhancer	S_Shore
cg27525902	chr15	49424050	FAM227B;FGF7	GeneBody;GeneBody
cg27529628	chr12	100573441	GAS2L3	prox_enhancer	N_Shore
cg27532722	chr22	23773381	MMP11	GeneBody	S_Shore
cg27534796	chr6	143060930	AIG1	promoter	Island
cg27535305	chr1	52926978	SCP2	prox_enhancer	N_Shore
cg27537125	chr1	25023190	MIR4425	TSS1500
cg27537600	chr8	100158163	SPAG1;SPAG1	TSS1500;exon1	Island
cg27539233	chr14	88379885
cg27539247	chr1	173824151	DARS2;CENPL	TSS1500;exon1	Island
cg27541374	chr17	59965132	RNFT1-DT	promoter	S_Shore
cg27541515	chr19	44304643	ZNF235	GeneBody	N_Shore
cg27541541	chr6	22297917	PRL	prox_enhancer
cg27542948	chr7	64993306	ERV3-1-ZNF117;ERV3-1	GeneBody;GeneBody
cg27543230	chr5	134226913	PPP2CA-DT	prox_enhancer	S_Shore
cg27544190	chr21	32413126	EVA1C	GeneBody	Island
cg27546237	chr13	110308105	COL4A2	prox_enhancer	Island;N_Shore
cg27546682	chr1	36386259	STK40;LOC124904012	TSS1500;exon1	Island
cg27549944	chr1	204359715	PLEKHA6	prox_enhancer
cg27550442	chr7	101217318	ZNHIT1;PLOD3	TSS1500;exon1	Island
cg27550918	chr10	73651019	SYNPO2L	exon1	S_Shelf
cg27552599	chr20	38961828	DHX35-DT	prox_enhancer	N_Shore
cg27553433	chr14	77616962	SPTLC2	prox_enhancer	S_Shore
cg27553637	chr22	37561147	CDC42EP1	prox_enhancer	Island
cg27553955	chr2	42493186	KCNG3	prox_enhancer	Island
cg27554769	chr1	202927042	KLHL12	prox_enhancer	N_Shore
cg27554782	chr15	78640764	CHRNB4	TSS1500	N_Shore
cg27555365	chr17	7435299	TMEM102	promoter	N_Shore
cg27555776	chr10	13099832	OPTN;CCDC3	TSS1500;exon1	Island
cg27556566	chr18	32092021	RNF138	promoter	Island
cg05912121	chr11	2171804	TH	promoter
cg05913271	chr6	43223350	CUL9	GeneBody
cg05914034	chr7	5488548	FBXL18	GeneBody	Island;S_Shore
cg05915281	chr5	132490787	IRF1	promoter	Island
cg05916196	chr1	206798917	IL19	GeneBody
cg05916783	chr16	81314704	GAN	promoter	N_Shore
cg05917963	chr10	100228782	CHUK	prox_enhancer	N_Shore
cg05919661	chr12	49110525	LMBR1L	prox_enhancer	Island
cg05920090	chr6	31815096	HSPA1L	promoter	Island
cg05920720	chrX	132439702	MBNL3	exon1
cg05921207	chrX	110795658	CHRDL1	GeneBody	N_Shore
cg05921324	chr11	116823398	APOA4	promoter	S_Shore
cg05922057	chr17	4144277	ZZEF1;CYB5D2	TSS1500;exon1	S_Shore;S_Shore
cg05922591	chr19	54663172	LILRB4	GeneBody
cg05923103	chr1	51235911	RNF11	prox_enhancer	N_Shore
cg05923226	chr19	15010704	SLC1A6;TEKTL1	promoter;promoter	N_Shore
cg05924583	chr1	3653060	TP73	prox_enhancer	Island
cg05927017	chr18	63320922	BCL2	prox_enhancer	Island
cg05927159	chr4	10117360	WDR1	prox_enhancer	S_Shore
cg05928581	chr11	1863867	LSP1	TSS1500
cg05932408	chr20	49568102	PTGIS	promoter	Island
cg05932936	chr20	44522510	SERINC3	prox_enhancer	S_Shore
cg05934874	chr18	63421921	VPS4B	GeneBody	N_Shore
cg05936004	chr3	130974984	ATP2C1	GeneBody
cg05936800	chr1	173051352	TNFSF18	TSS1500
cg05937182	chr7	116953602	ST7-OT4;ST7;ST7-AS1	TSS1500;exon1;exon1	Island
cg05938285	chr3	196969067	LOC124906255;LOC124906255;PIGZ	TSS200;TSS1500;TSS1500	Island;S_Shore
cg05938725	chr1	205321777	NUAK2	promoter	Island
cg05940463	chr1	2195202	FAAP20	TSS1500	Island
cg05940536	chr12	51951187	ACVR1B	prox_enhancer	N_Shore
cg05941634	chr2	96815493	CNNM3	TSS1500	N_Shore
cg05942574	chr17	50559743	CACNA1G	TSS1500	Island
cg05942970	chr10	132142023	JAKMIP3	distal_enhancer	S_Shelf;S_Shore
cg05944800	chr2	118087970	INSIG2	TSS1500	N_Shore
cg05945622	chr11	66289473	YIF1A	TSS1500	Island;N_Shelf
cg05946081	chr1	88992352	CCBL2;KYAT3;RBMXL1	prox_enhancer;prox_enhancer;prox_enhancer	Island
cg05947740	chr8	22232265	PHYHIP	promoter
cg05948127	chr7	107937334	LAMB1	GeneBody
cg05948654	chr6	25930279	SLC17A2	other_regul_region
cg05949173	chr2	113068305	IL1F10	GeneBody
cg05949660	chr6	109456439	MICAL1	prox_enhancer	Island
cg05950276	chr13	100642056	TMTC4	GeneBody
cg05951993	chr19	48993607	GYS1;RUVBL2	promoter;promoter	S_Shore
cg05953243	chr11	26721878	SLC5A12	promoter
cg05955224	chr19	39540344	EID2	promoter	Island
cg05955301	chr1	203475408	PRELP	prox_enhancer
cg05957518	chr14	58244782	PSMA3	promoter	Island
cg05958352	chr14	20802765	RNASE1	promoter
cg05958582	chr10	100330609	PKD2L1	TSS1500
cg05958659	chr5	100535183	FAM174A;FAM174A-DT	promoter;promoter	N_Shore
cg05959392	chr10	102854171	C10orf32;BORCS7;BORCS7-ASMT	promoter;promoter;promoter	N_Shore
cg05959508	chr1	209756167	TRAF3IP3	promoter
cg05960024	chr4	55509853	CLOCK	prox_enhancer
cg05961212	chr3	119579348	ADPRH;ADPRH	TSS200;TSS1500	N_Shore
cg05961595	chrX	55000052	APEX2	prox_enhancer	Island
cg05963136	chr19	46124880	IGFL3	promoter
cg05964373	chr15	56365280	TEX9	promoter	Island
cg05965188	chr21	43658461	HSF2BP	prox_enhancer	Island
cg05965402	chr4	25233794	PI4K2B	promoter	N_Shore
cg05968233	chr19	6372266	ALKBH7	TSS1500	N_Shore
cg05969697	chr9	92765693	BICD2	prox_enhancer	S_Shore
cg05969889	chr6	143097566	AIG1	GeneBody
cg05970437	chr19	1864623	KLF16	prox_enhancer	S_Shelf;Island
cg05973262	chr6	32224118	NOTCH4	promoter
cg05975710	chr11	73367791	RELT	distal_enhancer
cg05976325	chr22	35634613	LOC284912	GeneBody
cg05982504	chr16	1794961	IGFALS;IGFALS	TSS200;TSS1500	S_Shelf
cg05985767	chr15	89806280	ANPEP	distal_enhancer
cg05986149	chr17	61863694	BRIP1	promoter	Island
cg05986288	chr5	75320925	HMGCR	distal_enhancer
cg05988645	chr16	8621449	METTL22	TSS1500	N_Shore
cg05989054	chr19	1402627	GAMT	TSS1500	S_Shelf;S_Shore
cg05989429	chr19	1041027	ABCA7	prox_enhancer	S_Shore
cg05990214	chr19	48619069	RPL18	promoter	Island
cg05992340	chr5	59586417	PDE4D	exon1
cg05993589	chr3	44117963	LOC124909489	GeneBody
cg05995267	chr16	29811208	MVP-DT	prox_enhancer	S_Shelf;N_Shore
cg05996213	chr1	175743416	TNR	exon1
cg05996238	chrX	55088937	PAGE2	promoter
cg05998244	chr2	100309195	LONRF2	GeneBody
cg05998426	chr11	66336454	RIN1	promoter	S_Shore
cg05998983	chr10	72893691	OIT3	promoter
cg06000781	chr4	15701983	BST1	TSS1500	N_Shore
cg06001166	chr16	1954051	RPL3L	prox_enhancer
cg06003187	chr1	42164127	GUCA2A	prox_enhancer
cg06005133	chr12	8157019	ZNF705A	distal_enhancer
cg06005644	chr5	139561374	UBE2D2	promoter	Island
cg06007645	chr1	54641748	MROH7;MROH7;MROH7-TTC4	TSS200;TSS1500;exon1
cg06015218	chr6	146029298	GRM1	exon1	N_Shore
cg06018072	chr15	68229937	CLN6	TSS1500	S_Shore
cg06022562	chr17	82840005	ZNF750	promoter
cg06022832	chr2	24762159	CENPO	distal_enhancer
cg06023257	chr11	78418350	GAB2	prox_enhancer	Island
cg06025017	chr1	182450083	RGSL1;RGSL1	TSS200;TSS1500
cg06026375	chr12	102197545	PMCH	exon1
cg06027949	chr8	81842665	LINC02235	promoter	S_Shore
cg06029655	chr19	42376980	MEGF8	GeneBody	S_Shore
cg06030619	chr16	30183163	CORO1A	TSS1500	N_Shore
cg06034822	chr1	161046291	USF1	TSS1500
cg06035956	chr5	378984	PDCD6-AHRR;AHRR	GeneBody;GeneBody
cg06037693	chr1	24965581	RUNX3	TSS1500
cg06038133	chr17	29617567	CORO6	distal_enhancer	S_Shelf;Island
cg06039392	chr4	186555799	MTNR1A	TSS1500	S_Shore
cg06040872	chr17	36066855	CCL18	distal_enhancer
cg06041363	chr22	46267521	TTC38	TSS1500	N_Shore
cg06042828	chr16	68024378	DUS2	prox_enhancer	S_Shore
cg06043042	chr10	69573446	NEUROG3	promoter	S_Shore;Island
cg06043114	chr1	115089834	TSPAN2	TSS1500	Island
cg06044900	chr20	58892756	GNAS	prox_enhancer	S_Shore
cg06048973	chr15	34795906	ACTC1	prox_enhancer
cg06049972	chr3	48608942	UQCRC1	prox_enhancer	N_Shore
cg06051159	chr16	1145373			N_Shelf
cg06051662	chrX	153831331	PDZD4	prox_enhancer	S_Shelf;S_Shore
cg06055013	chr10	115093905	ATRNL1	prox_enhancer	Island
cg06058319	chr12	27524205	PPFIBP1	promoter
cg06058597	chr2	10689867	NOL10	promoter	Island
cg06059810	chr4	70722005	RUFY3	promoter
cg06061892	chr20	17968051	MGME1	TSS1500	N_Shore
cg06062132	chr6	75601615	SENP6	promoter	Island
cg06063714	chr1	2020075	GABRD	prox_enhancer	S_Shore
cg06063729	chr3	50337239	RASSF1	prox_enhancer	Island;N_Shelf
cg06066303	chr11	60429665	MS4A5	exon1
cg06066711	chr1	6602585	KLHL21	prox_enhancer	S_Shelf;Island
cg06069187	chr17	28371262	SARM1;VTN	TSS1500;TSS1500	N_Shore
cg06071083	chr16	67968462	SLC12A4	exon1	Island;N_Shore
cg06073471	chr3	101779013	NXPE3;NXPE3	TSS200;TSS1500	Island
cg06074920	chr17	41382823	KRT34	TSS1500
cg06076054	chr21	17818728	C21orf91	prox_enhancer	N_Shore
cg06080014	chr16	84789384	CRISPLD2	distal_enhancer
cg06084117	chr7	132650142	PLXNA4	TSS1500
cg06084557	chr14	93333523	UNC79	prox_enhancer	S_Shore
cg06084735	chr8	109334435	NUDCD1;ENY2	TSS1500;exon1	Island
cg06090351	chr1	244452298	ADSS;ADSS2	prox_enhancer;prox_enhancer	Island
cg06090421	chr17	60599690	PPM1D	prox_enhancer	N_Shore
cg06090864	chr19	35351545	FFAR1	distal_enhancer	Island
cg06092815	chr2	228181690	SPHKAP	promoter	Island
cg06093279	chr8	17800783	MTUS1	promoter	Island
cg06094150	chr16	56651725	MT1B	other_regul_region
cg06094757	chr12	10410404	KLRC4-KLRK1;KLRC4	TSS1500;TSS1500
cg06095560	chr19	47130655	SAE1	promoter	Island
cg06096336	chr2	231125086	HTR2B	promoter
cg06097562	chr15	101525330
cg06098215	chr10	46020119	NCOA4	prox_enhancer	N_Shelf
cg06100291	chr1	35770281	CLSPN	TSS1500	S_Shore
cg06100324	chr16	761347	MSLN	prox_enhancer
cg06100991	chr4	110198281	ELOVL6	prox_enhancer	S_Shore;Island
cg06101225	chr1	47314345	STIL	promoter	Island
cg06101324	chr1	152983067	SPRR1A	TSS1500
cg06105085	chr10	72216506	ASCC1	TSS1500	S_Shore
cg06106793	chr1	156766979	PRCC	prox_enhancer	N_Shore
cg06109724	chr10	12195554	NUDT5	prox_enhancer	N_Shore
cg06110365	chr22	43187791	TTLL12	prox_enhancer	Island
cg06110728	chr12	44877103	NELL2	TSS1500	S_Shore
cg06111454	chr14	24368630	NFATC4	TSS1500	S_Shore;N_Shore;N_Shore
cg06112415	chr2	27119290	CGREF1	promoter	Island
cg06112560	chr16	23680506	PLK1	GeneBody	S_Shore
cg06114765	chr21	15730671	USP25	prox_enhancer	S_Shore
cg06117093	chr2	239369962	MIR2467	distal_enhancer
cg06117855	chr3	45026296	CLEC3B	promoter
cg06118312	chr5	55102727	GZMA	promoter
cg06119575	chr9	105662624	TAL2	promoter
cg06121469	chr15	44663900	SPG11	promoter	S_Shore
cg06121808	chr2	112647101	SLC20A1	GeneBody	S_Shore
cg06122080	chr3	25790343	OXSM	prox_enhancer	S_Shore
cg06123346	chr19	35563617	ATP4A	prox_enhancer
cg06126421	chr6	30752303
cg06131859	chr2	142877562	KYNU	promoter
cg06131936	chr11	3166041	OSBPL5	prox_enhancer	S_Shore
cg06132324	chr6	43576309	XPO5;POLH	TSS1500;exon1	Island
cg06132342	chr12	52367369	KRT85	other_regul_region	S_Shore
cg06132400	chr7	38311337			Island
cg06132694	chr4	118034017	NDST3	prox_enhancer	Island
cg06134410	chr7	1665713	ELFN1	promoter	Island
cg06134936	chr10	68074734	HERC4	prox_enhancer	Island
cg06134964	chr3	52778017	ITIH1	prox_enhancer
cg11269533	chr2	218985579	FEV	prox_enhancer	S_Shelf;S_Shore;Island
cg11271605	chr7	88306967	STEAP4	promoter
cg11272332	chrX	75522975	LOC107985664;LOC107985664;ZDHHC15	TSS200;TSS1500;exon1	Island
cg11274211	chr9	68780414	PABIR1	exon1	Island
cg11276280	chr6	42745813	TBCC	prox_enhancer	Island;N_Shore
cg11277126	chr20	35093142	TRPC4AP	prox_enhancer	Island
cg11277230	chr4	86892782	C4orf36	prox_enhancer	S_Shore
cg11279021	chr7	13989065	ETV1	promoter	N_Shore;N_Shelf
cg11285003	chr5	45696490	HCN1	promoter	S_Shore
cg11285843	chr3	185499342	TMEM41A;LOC105374254	TSS1500;exon1	Island
cg11286122	chr11	118606691	PHLDB1	promoter	N_Shore
cg11286163	chr1	109426539	PSMA5	promoter	Island
cg11286618	chr2	74458338	WBP1	promoter	S_Shelf;Island
cg11287647	chr7	12685727	ARL4A	TSS1500	N_Shore
cg11290225	chr8	144467208	TMEM276;TMEM276	TSS200;TSS1500	S_Shore
cg11291009	chrX	63755187	ARHGEF9	promoter	Island
cg11291200	chrX	30215373	MAGEB2	promoter
cg11295113	chr11	72216894	FOLR2;FOLR2	TSS1500;exon1
cg11295183	chr10	420938	RN7SL754P	distal_enhancer	S_Shore
cg11295902	chr11	64778896	SF1;SF1-DT	promoter;promoter	Island
cg11296363	chr17	63827644	PSMC5;FTSJ3	promoter;promoter	Island
cg11296937	chr11	64317494	TRMT112	promoter	Island
cg11297236	chr16	20405153	PDILT	TSS1500
cg11298412	chr4	74933379	PARM1	prox_enhancer	Island
cg11298616	chr13	52455819	CKAP2	promoter	Island
cg11298786	chr1	228008093	WNT3A	prox_enhancer	Island
cg11299964	chr9	125707504	MAPKAP1	TSS1500	S_Shore
cg11300809	chr2	222423918	SGPP2	prox_enhancer	N_Shore
cg11301233	chr19	57421553	ZNF17	GeneBody
cg11303670	chr7	129144388	TSPAN33	prox_enhancer	N_Shore
cg11303749	chr6	26027182	H4C2	prox_enhancer	Island
cg11304524	chr14	24205681	TSSK4;TSSK4	TSS200;TSS1500
cg11304734	chr9	37485595	POLR1E	prox_enhancer	N_Shore
cg11308639	chr2	68871140	BMP10	exon1
cg11308840	chr9	32783518	TMEM215	promoter	Island
cg11309696	chr2	190319008	HIBCH	prox_enhancer	N_Shore
cg11310496	chr10	116620663	PNLIPRP2	prox_enhancer
cg11310692	chr6	136822498	PEX7	promoter	Island
cg11311499	chr2	47403706	MSH2	prox_enhancer	S_Shore
cg11312566	chr9	127397065	SLC2A8	promoter	S_Shore;Island
cg11313124	chr3	179071438	ZMAT3	prox_enhancer	N_Shore
cg11313997	chr5	177600588	B4GALT7	exon1	S_Shore;N_Shelf
cg11314292	chr18	32018470	RNF125	prox_enhancer	N_Shore
cg11316784	chr5	177133593	NSD1	promoter	Island
cg11316887	chr10	29635765	SVIL	TSS1500
cg11318251	chr8	103140360	BAALC	prox_enhancer	N_Shore
cg11319389	chr20	43916008	TOX2	prox_enhancer	Island
cg11320084	chr1	185045049	RNF2	prox_enhancer	N_Shore
cg11320143	chr1	117929860	WDR3;GDAP2	promoter;promoter	Island
cg11321895	chr8	56211273	PLAG1;CHCHD7;PLAG1;PLAG1	TSS200;TSS1500;TSS1500;exon1	Island
cg11323198	chr16	62035902	CDH8	prox_enhancer	Island
cg11323230	chr16	56425305	AMFR;AMFR	TSS1500;exon1	Island
cg11323731	chr1	45551096	AKR1A1	exon1	S_Shore
cg11324740	chr15	41332595	OIP5;NUSAP1	promoter;promoter	Island
cg11324978	chr6	14110346	LOC124901265	GeneBody
cg11325578	chrX	9765247	GPR143	prox_enhancer	Island
cg11326613	chr9	35657481	RMRP	prox_enhancer	N_Shore
cg11326640	chr20	49187562	STAU1	prox_enhancer	N_Shore
cg11328149	chr6	31721682	LY6G6C	exon1	N_Shore
cg11328541	chr19	14800077	OR7C1	prox_enhancer
cg11328875	chr14	49599300	LRR1	prox_enhancer	Island
cg11329235	chr1	24642769	SRRM1	TSS1500	Island
cg11330108	chr18	63318882	BCL2	promoter	Island
cg11331769	chrX	154410951	TAFAZZIN	TSS1500	N_Shore
cg11332950	chr2	61177121	AHSA2P	TSS1500	Island
cg11333189	chr1	234326674	MIR4671	distal_enhancer
cg11335172	chr2	102417339	IL18RAP	TSS1500
cg11336382	chr1	228470945			S_Shore;N_Shore
cg11336428	chr17	64263145	TEX2	promoter	Island
cg11337525	chr19	44915160	APOC1	prox_enhancer
cg11340260	chr17	4932181	GP1BA	promoter
cg11341028	chr11	47580329	NDUFS3	other_regul_region	S_Shore
cg11341528	chr7	94510089	CASD1	promoter	Island
cg11344614	chr21	25637848	JAM2	prox_enhancer	N_Shore
cg11353032	chrX	15790267	ZRSR2	TSS1500	Island
cg11354682	chr19	10868157	CARM1	distal_enhancer	N_Shelf
cg11354906	chr4	153789219	SFRP2	promoter	Island;N_Shore;N_Shelf
cg11356290	chr3	28349507	AZI2	TSS1500	S_Shore
cg11357008	chr19	54938078	NLRP7	distal_enhancer	N_Shore
cg11357374	chr1	100423918	LOC105379827	exon1
cg11360149	chr5	181154315	OR2V2	GeneBody
cg11360718	chr20	32132572	TM9SF4	GeneBody
cg11366015	chr20	3767459	ADISSP	exon1	N_Shore
cg11368578	chr7	151057849	SLC4A2;CDK5	TSS1500;exon1	Island;N_Shore
cg11368643	chr5	141245491	PCDHB15	exon1	S_Shelf;N_Shore
cg11368791	chr6	33289318	PFDN6;WDR46	promoter;promoter	S_Shore
cg11368946	chr22	37808384	GCAT	prox_enhancer	S_Shelf;S_Shore
cg11371160	chrX	154486276	UBL4A	prox_enhancer	Island
cg11371394	chr2	105330126	TGFBRAP1	TSS1500	Island
cg11372831	chr4	56436991	PAICS	prox_enhancer	S_Shore
cg11373429	chr19	10290075	ICAM4-AS1;ICAM5	TSS1500;exon1	S_Shelf;Island
cg11373746	chr1	165698944	ALDH9A1	TSS1500	S_Shore
cg11375079	chr14	95534909	SNHG10	promoter	Island
cg11375475	chr19	47231105	BBC3;BBC3	TSS1500;exon1	S_Shelf;Island
cg11375622	chr8	144292612	HSF1	prox_enhancer	S_Shore
cg11376147	chr11	57493725	SLC43A1	GeneBody
cg11378052	chr14	73560354	HEATR4	TSS1500
cg11378686	chr6	43368540	ZNF318	prox_enhancer	N_Shore
cg11380128	chr2	237565157	PRLH	TSS1500
cg11380624	chr12	55829097	DNAJC14	prox_enhancer	N_Shore
cg11384427	chr12	6444419	CD27	prox_enhancer
cg11385473	chr11	31509396	IMMP1L	prox_enhancer	N_Shore
cg11387131	chr11	128891316	KCNJ5	promoter	Island
cg11387519	chr2	74472846	MRPL53	promoter	S_Shore
cg11388238	chr2	200510375	KCTD18	prox_enhancer
cg11390468	chr3	108221937	IFT57	prox_enhancer	N_Shore
cg11391732	chr5	54456089	HSPB3	prox_enhancer
cg11392765	chr4	13545049	NKX3-2	prox_enhancer	S_Shore;N_Shore
cg11393453	chr18	32470363	GAREM1	exon1	Island
cg11393848	chr1	22642847	C1QC	TSS1500
cg11394644	chr17	73233231	MTNAP1;C17orf80	promoter;promoter	S_Shore
cg11394785	chr5	179794089	LTC4S	exon1	N_Shore;N_Shelf
cg11395610	chr4	13483614	LOC105374495	TSS1500	N_Shore
cg11395917	chr2	131105369	PLEKHB2	promoter	Island
cg11395975	chr16	2205949	MLST8	prox_enhancer	S_Shore
cg11396509	chr19	38899275	SIRT2	prox_enhancer	N_Shore
cg11397854	chr3	12967378	IQSEC1	prox_enhancer	Island
cg11398517	chr20	43726985	GTSF1L	prox_enhancer
cg11398680	chr8	141001754	PTK2	prox_enhancer	Island
cg11399100	chr19	18611558	TMEM59L	prox_enhancer	S_Shelf;Island
cg11399527	chr16	66880543	PDP2	promoter	Island
cg11399590	chr20	45935383	LOC107985388	TSS1500	S_Shore
cg11400333	chr11	66292224	TMEM151A	prox_enhancer	S_Shelf;Island;N_Shelf
cg11402505	chr19	39032796	FBXO27	TSS1500	S_Shore
cg11403598	chr16	69340761	COG8	TSS1500	S_Shore
cg11406340	chr10	1025633	IDI2;IDI2-AS1	GeneBody;GeneBody
cg11406695	chr6	33711602	UQCC2	promoter	Island
cg11407345	chr21	46325143	PCNT	prox_enhancer	S_Shore;Island
cg11408517	chr6	149718400	LATS1;LOC645967	TSS1500;exon1	S_Shore
cg11411707	chr1	151070721	GABPB2	promoter	Island
cg11414046	chr7	140924394	BRAF	prox_enhancer	Island
cg11415932	chr8	42338621	POLB	promoter	Island
cg11416386	chr19	32406296	DPY19L3-DT;DPY19L3	TSS1500;exon1	Island
cg11418559	chr1	26161437	FAM110D	distal_enhancer	Island;N_Shelf
cg11419863	chr11	65122534	MRPL49	prox_enhancer	S_Shore
cg11423206	chr2	86787856	CD8A	GeneBody	N_Shore
cg11426590	chr1	33182253	TRIM62	promoter	Island
cg11429632	chr9	121202303	RAB14	prox_enhancer	S_Shore
cg11431126	chr1	228734962	RHOU	prox_enhancer	N_Shore
cg11432797	chr16	29663166	SPN;SPN	TSS200;TSS1500	N_Shore
cg11434468	chr8	11201768	XKR6	promoter	S_Shore;S_Shore
cg11435943	chr18	63555454	SERPINB12	TSS1500
cg11436113	chr20	19210501	LOC101929547;LOC101929547	TSS200;TSS1500	N_Shore
cg11438755	chr10	93893813	SLC35G1;SLC35G1	TSS200;TSS1500	N_Shore
cg11442050	chr22	31490468	EIF4ENIF1;EIF4ENIF1	TSS1500;exon1	S_Shore
cg11442717	chr6	169725145	PHF10	TSS1500	Island
cg11443787	chr10	21533474	MLLT10	TSS1500	N_Shore
cg11444009	chr4	173524719	HAND2-AS1	distal_enhancer	S_Shore
cg11449935	chr20	36574074	TGIF2-RAB5IF	prox_enhancer	Island
cg11450001	chr12	10212997	GABARAPL1	promoter	Island
cg11450827	chr22	19525483	CLDN5	promoter	S_Shore
cg11451801	chr16	67936865	PSMB10	promoter	S_Shore
cg11452221	chr12	57611047	ARHGEF25	prox_enhancer	S_Shore;N_Shore
cg11453347	chr10	125823719	UROS;BCCIP	TSS1500;exon1	S_Shore
cg11454415	chr20	44959992	TOMM34	GeneBody	N_Shore
cg11455040	chr1	205680813	SLC45A3	prox_enhancer	S_Shore
cg11456838	chr6	158857722	OSTCP1	promoter
cg11458642	chr3	142578453	ATR	GeneBody	Island
cg11458974	chr22	35380693	HMOX1	prox_enhancer	N_Shore
cg11460029	chr17	7705429	EFNB3	prox_enhancer	Island
cg11460364	chr2	162074887	DPP4;DPP4-DT	TSS1500;exon1	S_Shore
cg11462533	chr1	39691168	HPCAL4	prox_enhancer	N_Shore
cg11465372	chr12	52777407	KRT76	prox_enhancer
cg11466485	chr9	133740746	SARDH	TSS1500
cg11466837	chr11	120138974	TRIM29	prox_enhancer	S_Shore
cg11466908	chr9	91361422	AUH	prox_enhancer	N_Shore
cg11467506	chr7	38317446
cg11468635	chr5	1509973	MIR6075	prox_enhancer
cg11468711	chr15	90002513	ZNF710	prox_enhancer	S_Shore;Island
cg11469321	chr4	103100137	BDH2	prox_enhancer
cg11469778	chr2	130916628	ARHGEF4	GeneBody	S_Shore
cg11471401	chr12	52494696	KRT6A	prox_enhancer
cg11471666	chr12	53006551	EIF4B	GeneBody	Island
cg11472424	chrX	54994017	PFKFB1	exon1
cg11473104	chr13	48037479	NUDT15	TSS1500	N_Shore
cg11474075	chr14	20305776	TTC5	GeneBody
cg11474811	chr11	2422639	TRPM5	prox_enhancer	S_Shore
cg11475332	chr2	20225582	SDC1	promoter	Island
cg11476211	chr2	45652145	PRKCE	prox_enhancer	Island
cg11476254	chr16	89093258	ACSF3	TSS1500	N_Shore
cg11479591	chrX	154096718	MECP2	prox_enhancer	N_Shore
cg11479877	chr21	39657573	B3GALT5	exon1
cg11480873	chr1	205775289	RAB29;RAB7L1	promoter;promoter	Island
cg11481490	chr19	40750818	ACTMAP;C19orf54	prox_enhancer;prox_enhancer	Island
cg11481720	chr19	12610609	ZNF791;ZNF490	TSS1500;exon1	N_Shore
cg11481793	chr1	33257119	ZNF362	prox_enhancer	S_Shore
cg11483915	chr2	189581354	SLC40A1	prox_enhancer	S_Shore
cg11484288	chr3	47380789	PTPN23;PTPN23-DT	promoter;promoter	Island
cg11484576	chr11	63505082	LGALS12	prox_enhancer
cg11484872	chr6	31575392	TNF	promoter
cg11485602	chr3	58433755	PDHB	promoter	Island
cg11487705	chr5	41870644	OXCT1	promoter	Island
cg11489580	chr4	75673609	G3BP2	promoter	Island
cg11490446	chr14	73136215	PSEN1	TSS1500	Island
cg11492403	chr17	42979535	PTGES3L-AARSD1	prox_enhancer	N_Shore
cg11492856	chr3	15205080	COL6A4P1	prox_enhancer	N_Shore
cg11494656	chrX	70267347	ARR3	TSS1500
cg11494699	chr11	36566667	RAG1	TSS1500
cg11498156	chr10	101130388	TLX1NB	prox_enhancer	N_Shore;N_Shelf
cg11498188	chr6	139134901	HECA	promoter	Island
cg11498740	chr14	93184319	LYSET	TSS1500	N_Shore
cg11500727	chr19	42390273	CNFN	promoter	S_Shelf
cg11500797	chr7	97022811	DLX5	prox_enhancer	S_Shore;Island;N_Shore
cg11502800	chr19	36214870	ZNF146;ZNF565;ZNF146	TSS1500;TSS1500;exon1	Island
cg11503011	chr5	159099721	EBF1	promoter	S_Shelf;N_Shore
cg11503744	chr1	155324251	RUSC1	promoter	S_Shelf;Island
cg11504740	chr11	67452572	CABP4;CABP4;GPR152	TSS1500;exon1;exon1
cg11504897	chr6	6007179	NRN1	prox_enhancer	S_Shelf;S_Shore;Island;N_Shore
cg11505048	chr1	183653591	APOBEC4	TSS1500
cg11505565	chr17	59891837	TUBD1	prox_enhancer	N_Shore
cg11507178	chr11	118910806	BCL9L	promoter	Island
cg11510269	chr12	122527214	RSRC2;KNTC1	promoter;promoter	Island
cg11511443	chr12	16608472	LMO3	promoter
cg11514097	chr1	2256323	SKI	GeneBody
cg11516377	chr17	2029859	DPH1	prox_enhancer	S_Shelf;Island
cg11516606	chr9	97412747	TDRD7	prox_enhancer	S_Shore
cg11518240	chr12	2793624	CBX3P4	prox_enhancer	N_Shore
cg11520395	chr1	227736414	SNAP47	prox_enhancer	S_Shore
cg11521325	chr19	48305011	ODAD1	GeneBody
cg11521965	chr7	137343858	PTN;PTN	TSS200;TSS1500
cg11523020	chr22	45285155	UPK3A	GeneBody	S_Shore
cg11524446	chr1	34176583	C1orf94	TSS1500	N_Shore
cg11525052	chr11	2300725	C11orf21	prox_enhancer
cg11525285	chr14	74239633	VSX2	prox_enhancer	Island
cg11526405	chr9	129028615	SH3GLB2	promoter	S_Shore
cg11527279	chr9	122092567	TTLL11	GeneBody	Island
cg11529128	chr6	35805113	LHFPL5	TSS1500
cg11529250	chr22	45284725	UPK3A	TSS1500	N_Shore
cg11530960	chr9	1052239	DMRT2;DMRT2	TSS1500;exon1	S_Shore;Island
cg11536940	chr8	96645848	CPQ	prox_enhancer	S_Shore
cg11540692	chr6	100464196	SIM1	prox_enhancer	S_Shelf;Island;N_Shelf;N_Shelf
cg11540997	chr15	45115620	DUOXA2	prox_enhancer	S_Shelf;S_Shelf;S_Shore;N_Shore
cg11541187	chr6	109094404	CEP57L1;SESN1	TSS1500;exon1	Island
cg11542231	chr1	27914681	RPA2	promoter	Island
cg11546621	chr9	136977709	PTGDS	GeneBody	N_Shore
cg11547724	chr11	6441222	HPX	promoter
cg11550426	chr8	58553050	SDCBP	prox_enhancer	Island
cg11552293	chrX	108439309	COL4A5;COL4A6	TSS1500;TSS1500
cg11554391	chr5	321205	AHRR	TSS1500	Island
cg11554507	chr7	31340958	NEUROD6	TSS1500
cg11554605	chr7	95486042	ASB4	promoter
cg11554937	chr9	96302039	HSD17B3	promoter
cg11555420	chr2	60577861	BCL11A	distal_enhancer	N_Shelf
cg11557901	chr9	125260079	GAPVD1	prox_enhancer	N_Shore
cg11558474	chr9	71767827	CEMIP2;TMEM2	prox_enhancer;prox_enhancer	N_Shore
cg11560403	chr1	205084332	TMEM81	exon1
cg11563860	chr3	2100253	CNTN4	prox_enhancer	S_Shore
cg11564268	chr16	69755204	NOB1	promoter	S_Shore
cg11564670	chr18	13915007	MC2R	prox_enhancer
cg11565248	chrX	20266010	RPS6KA3	prox_enhancer	Island
cg11566199	chr12	51379810	GALNT6	distal_enhancer
cg11566244	chr11	67584315	GSTP1	prox_enhancer	Island
cg11566939	chr17	7251912	ELP5;CTDNEP1	promoter;promoter	Island
cg11569478	chr4	118989545	SYNPO2	GeneBody
cg11574612	chr6	46652765	CYP39A1;SLC25A27	promoter;promoter	N_Shore
cg11574758	chr20	21126472	KIZ;PLK1S1	prox_enhancer;prox_enhancer	S_Shore
cg11577097	chr15	58138483	AQP9	exon1
cg11579069	chr6	135181656	MYB	GeneBody	Island
cg11582100	chr2	170816697	GAD1;GAD1	TSS200;TSS1500	S_Shelf;S_Shore;Island;N_Shelf
cg11584111	chr1	172443697	PIGC	prox_enhancer	N_Shore
cg11584690	chr19	42070044	GRIK5	exon1
cg11584936	chr1	151037112	BNIPL	prox_enhancer
cg11585288	chr3	196633118	LINC01063	TSS1500	S_Shore
cg11590700	chr3	169663453	MECOM	prox_enhancer	S_Shore
cg11593656	chr13	75537903	COMMD6	promoter	Island
cg11594131	chr2	61538225	XPO1;XPO1	TSS1500;exon1	N_Shore
cg11594137	chr9	88991066	S1PR3;S1PR3	TSS1500;exon1	Island
cg11595135	chrX	137547535	LINC02931	distal_enhancer	Island;N_Shelf
cg11595245	chr10	94545704	HELLS	promoter	Island
cg11595749	chr20	59032516	ATP5E;ATP5F1E	promoter;promoter	Island
cg11595794	chr4	185395940	LRP2BP;ANKRD37;LRP2BP;LRP2BP	TSS200;TSS1500;TSS1500;exon1	N_Shore
cg26354413	chr10	14878264	SUV39H2;SUV39H2-DT	TSS1500;exon1	N_Shore
cg26356176	chr5	54517550	SNX18	promoter	Island
cg26357241	chr1	108747254	STXBP3	prox_enhancer	S_Shore
cg26357453	chr17	21126741	DHRS7B	promoter	N_Shore
cg26357744	chr3	50336873	RASSF1	prox_enhancer	Island;N_Shelf
cg26358246	chr7	77798556	TMEM60;PHTF2;TMEM60	TSS200;TSS1500;TSS1500	Island
cg26359204	chr4	84498724	NKX6-1	prox_enhancer	Island;N_Shelf
cg26359730	chr1	175673625	TNR	distal_enhancer
cg26361535	chr8	143494434	ZC3H3	distal_enhancer
cg26361780	chr3	148828002	CPB1	GeneBody
cg26363196	chr1	76074551	ST6GALNAC3	promoter
cg26365553	chr11	47269062	MADD	prox_enhancer	N_Shore
cg26365668	chr4	83454820	HELQ	prox_enhancer	N_Shore
cg26366091	chr1	111227652	CHI3L2	promoter
cg26369642	chr8	58074774	FAM110B	GeneBody
cg26371206	chr20	17531563	BFSP1	promoter	Island
cg26372517	chr1	35573558	TFAP2E	prox_enhancer	Island;N_Shelf
cg26372557	chr19	4818603	TICAM1	distal_enhancer
cg26374101	chr9	137606361	LOC124902318	TSS1500	Island
cg26377677	chr15	90868888	FURIN	GeneBody	N_Shelf;N_Shelf
cg26379475	chr1	162411991	SH2D1B	exon1
cg26381263	chr10	131934436	PPP2R2D;PPP2R2D	TSS200;TSS1500	N_Shelf
cg26381783	chr9	505235	KANK1	prox_enhancer	Island
cg26382071	chr17	6641583	TXNDC17	prox_enhancer	S_Shore
cg26385222	chr7	150799989	TMEM176B	prox_enhancer	Island
cg26385286	chr6	10527582	GCNT2	TSS1500
cg26385743	chr2	130343890	IMP4	prox_enhancer	S_Shore
cg26387998	chr17	67245368	HELZ	promoter	Island
cg26388152	chr17	29617435	CORO6	distal_enhancer	S_Shelf;Island
cg26390526	chr1	152326602	FLG	TSS1500
cg26391080	chr10	80537641	SH2D4B	prox_enhancer	S_Shore
cg26392924	chr5	139383123	SLC23A1	GeneBody
cg26394380	chr2	85668878	SFTPB	promoter
cg26394737	chr14	22598172	ABHD4	promoter	N_Shore
cg26394940	chr22	46053581	RP6-109B7.5	prox_enhancer	N_Shore
cg26399113	chrX	71532789	OGT	promoter	Island
cg26401870	chr8	22024928	NPM2;NPM2	TSS200;TSS1500	Island
cg26402828	chr14	24094226	PCK2	promoter	Island
cg26403198	chr8	144358026	FBXL6	prox_enhancer	S_Shelf;Island
cg26403843	chr5	159207077	RNF145	prox_enhancer	N_Shelf
cg26404725	chr10	93060045	CYP26C1	TSS1500	N_Shore
cg10960946	chr16	1309178	UBE2I	promoter	Island
cg10962407	chr2	202872015	ICA1L	prox_enhancer	Island
cg10965432	chr16	53503113	AKTIP	promoter	Island
cg10967280	chr12	90955222	CCER1	promoter	S_Shore
cg10968649	chr1	43650133	KDM4A	promoter	Island
cg10968815	chr20	33007540	BPIFB2	promoter
cg10970251	chr11	796421	SLC25A22	promoter	N_Shore
cg10970409	chr3	42502074	VIPR1	TSS1500	Island
cg10971346	chr1	26788254	PIGV	exon1	S_Shore
cg10971750	chr14	96797829	VRK1	promoter	Island
cg10971790	chr19	49813201	FUZ	promoter	S_Shelf;Island
cg10972353	chr4	82798742	SCD5	promoter	Island
cg10976172	chr16	30586207	ZNF785	TSS1500	S_Shelf;S_Shore
cg10976673	chr4	139016320	NOCT	prox_enhancer	S_Shore
cg10977115	chr11	122838763	CRTAM	GeneBody
cg10978346	chr4	142431761	INPP4B	GeneBody
cg10978719	chr15	56699915	ZNF280D	GeneBody
cg10979891	chr14	69879181	SMOC1	TSS1500	N_Shore
cg10981541	chr17	733247	FAM57A;TLCD3A	prox_enhancer;prox_enhancer	Island
cg10981962	chr6	89602797	ANKRD6	GeneBody
cg10982775	chr7	30028176	PLEKHA8	promoter	S_Shore;Island
cg10983208	chr10	72088562	SPOCK2	promoter	S_Shore
cg10983720	chr1	113073256	LRIG2;LRIG2-DT	promoter;promoter	Island
cg10984852	chr10	133373821	ECHS1	prox_enhancer	S_Shore
cg10985320	chr11	96391472	JRKL	exon1	S_Shore
cg10985987	chr16	29863187	CDIPTOSP;CDIPT	TSS1500;exon1	Island
cg10986043	chr17	39664242	TCAP	prox_enhancer	N_Shelf
cg10987882	chr20	4015812	RNF24	promoter	S_Shore
cg10989326	chr1	92793351	EVI5	TSS1500
cg10989517	chr11	18012477	SERGEF	prox_enhancer	N_Shore
cg10990993	chr3	36992141	EPM2AIP1	prox_enhancer	N_Shore
cg10994126	chr1	176463362	PAPPA2	exon1
cg10994379	chr5	35939318	CAPSL-DT	prox_enhancer
cg10994430	chr9	109779800	PALM2AKAP2	TSS1500	N_Shore
cg10994564	chr3	119587175	ADPRH	GeneBody
cg10995359	chr2	30447304	LCLAT1	promoter	Island
cg10995925	chr6	31571824	LTA	TSS1500
cg10996143	chr20	1393351	FKBP1A-SDCBP2;FKBP1A-SDCBP2;FKBP1A;MIR6869	TSS200;TSS1500;TSS1500;TSS1500
cg10997248	chr11	117828304	FXYD2	promoter
cg10999429	chr12	51907189	ACVRL1	TSS1500	Island
cg11000221	chr17	59565932	DHX40	prox_enhancer	Island
cg11003133	chr1	159076601	AIM2	promoter
cg11004323	chr11	490558	RNH1	distal_enhancer	S_Shore
cg11004890	chr20	3237854	SLC4A11;SLC4A11;SLC4A11	TSS200;TSS1500;exon1	S_Shelf;N_Shore
cg11005091	chr12	54281628	HNRNPA1	prox_enhancer	S_Shore;S_Shore
cg11005826	chr11	2144731	IGF2	distal_enhancer	S_Shelf;S_Shore
cg11007123	chr9	128552263	SPTAN1	promoter	Island
cg11007423	chr15	50765917	SPPL2A	prox_enhancer	Island
cg11008571	chr13	32416373	N4BP2L1	GeneBody
cg11008866	chr3	122183595	CASR	promoter	N_Shore
cg11009596	chr17	8210440	AURKB;AURKB	TSS200;TSS1500	Island
cg11009736	chr2	118942106	MARCO	promoter
cg11010122	chr4	99947161	DNAJB14	prox_enhancer	S_Shore;N_Shelf
cg11011602	chr9	133348174	MED22;RPL7A	promoter;promoter	Island
cg11011938	chr5	9545864	SEMA5A	prox_enhancer	Island;N_Shore
cg11015241	chr15	25781102	ATP10A	distal_enhancer
cg11016563	chr11	101583895	TRPC6	promoter	Island
cg11016745	chrX	23908197	CXorf58;APOO	promoter;promoter	Island
cg11018904	chr20	3781417	SPEF1	promoter	S_Shelf
cg11020638	chr17	42308646	STAT5A	distal_enhancer	N_Shelf
cg11022537	chr4	176817652
cg11023442	chr17	1517194	PITPNA-AS1	prox_enhancer	S_Shore
cg11024597	chr2	106064955	ECRG4;C2orf40	prox_enhancer;prox_enhancer	N_Shore
cg11025609	chr12	110289267	ATP2A2	distal_enhancer
cg11025793	chr19	13151201	IER2	prox_enhancer	Island
cg11027330	chr16	714794	METRN	prox_enhancer	Island;N_Shelf
cg11027570	chr3	139539589	RBP1	promoter	S_Shore;Island
cg11028075	chr10	95441154	SORBS1	promoter
cg11032157	chr12	10986705	TAS2R50	other_regul_region
cg11032208	chr5	96662032	CAST	promoter	Island
cg11034784	chr2	241102129	MTERF4	GeneBody	Island
cg11034861	chr16	67160176	FBXL8	promoter	S_Shore;S_Shore;N_Shore;N_Shelf
cg11035216	chr3	50337498	RASSF1;RASSF1-AS1	promoter;promoter	Island;N_Shelf
cg11037787	chr1	19980509	PLA2G2A	promoter
cg11037818	chr1	207868534	MIR29B2CHG;C1orf132	prox_enhancer;prox_enhancer	Island
cg11038843	chr11	134411497	B3GAT1	prox_enhancer	Island
cg11039072	chr15	34988706	ZNF770	prox_enhancer	S_Shore
cg11041457	chr3	52685338	PBRM1	prox_enhancer	N_Shore
cg11041966	chr7	128343912	RBM28;RNU7-27P	promoter;promoter	Island
cg11042320	chr5	150154934	PDGFRB	prox_enhancer
cg11043909	chr12	56128258	ESYT1;ESYT1	TSS200;TSS1500	N_Shore;N_Shore
cg11044163	chr7	29146537	CPVL	promoter
cg11044263	chr8	124372889	TMEM65	prox_enhancer	Island
cg11044823	chr5	65563021	PPWD1;CENPK	TSS1500;exon1	Island
cg11046593	chr2	17816393	MSGN1;MSGN1	TSS200;TSS1500
cg11047295	chr13	30465779	HMGB1	prox_enhancer	S_Shore;Island
cg11049298	chr5	137753930	HNRNPA0	prox_enhancer	Island
cg11049305	chrX	64976871	ZC4H2	prox_enhancer
cg11050116	chr8	17923027	PCM1	exon1	Island
cg11050527	chr8	53842951	ATP6V1H	exon1	N_Shore
cg11051139	chr12	52186644	KRT80	distal_enhancer
cg11051158	chr2	75711097	GCFC2;GCFC2;GCFC2	TSS200;TSS1500;exon1	S_Shore
cg11052068	chr6	110180696	WASF1	TSS1500	S_Shore;S_Shore
cg11052143	chr2	201619297	ALS2CR11;C2CD6	promoter;promoter	S_Shore
cg11053740	chr14	21477016	TOX4;RAB2B	promoter;promoter	Island
cg11054882	chr11	119018868	TRAPPC4;RPS25;TRAPPC4	TSS1500;TSS1500;exon1	Island
cg11054936	chr13	20192031	GJB2	prox_enhancer	N_Shore
cg11056832	chr9	128702867	PKN3	exon1	Island
cg11058696	chr20	16730449	SNRPB2	prox_enhancer	Island
cg11058932	chr7	130687331	TSGA13;TSGA13	TSS1500;exon1
cg11061603	chr6	34425553	RPS10	promoter	Island
cg11061975	chr20	1658679	SIRPG	TSS1500
cg11062095	chr5	133968961	C5orf15	TSS1500	S_Shore
cg11063110	chr7	130345365	CPA5	prox_enhancer
cg11063988	chr19	45769402	SIX5	prox_enhancer	S_Shelf;Island
cg11064206	chr12	122974985	OGFOD2;ABCB9;OGFOD2;ABCB9	TSS1500;TSS1500;exon1;exon1	Island
cg11064558	chr21	42010274	ZBTB21	promoter	Island
cg11064797	chr5	141637061	RELL2;HDAC3	promoter;promoter	Island
cg11065271	chr6	158649575	SYTL3	prox_enhancer
cg11065385	chr12	459632	B4GALNT3	prox_enhancer	Island
cg11065518	chr2	206765539	FASTKD2	promoter	S_Shore
cg11067179	chr11	66316070	CD248	prox_enhancer	S_Shelf;N_Shore
cg11070419	chr1	207103865	C4BPA	TSS1500
cg11070941	chr6	144150848	STX11	prox_enhancer	Island
cg11071448	chr1	202615337	SYT2-AS1	distal_enhancer
cg11072113	chr11	61295652	VWCE	prox_enhancer	S_Shore
cg11074362	chr9	19297577	DENND4C	GeneBody
cg11074746	chr2	32011274	MEMO1	prox_enhancer	S_Shore
cg11075556	chr7	118225058	ANKRD7	GeneBody
cg11075745	chr1	42740305	CLDN19	promoter	S_Shore
cg11077161	chr14	71529333	SIPA1L1	GeneBody
cg11078738	chr2	69013321	ANTXR1	promoter	Island
cg11079619	chr7	41703032	INHBA	promoter	N_Shelf
cg11082575	chr12	31326162	FAM60A;SINHCAF	promoter;promoter	Island
cg11084020	chr7	27739948	TAX1BP1	promoter	Island
cg11084334	chr3	9552580	LHFPL4	exon1	Island;N_Shore
cg11086127	chr20	2921790	PTPRA	prox_enhancer
cg11086568	chr3	196569161	WDR53	prox_enhancer	Island
cg11091262	chr7	151956369	GALNTL5;LOC105375571;GALNTL5;LOC105375570;LOC105375571	TSS200;TSS200;TSS1500;TSS1500;TSS1500
cg11093142	chr13	48500880	RCBTB2	GeneBody
cg11093356	chr16	70346690	DDX19A;DDX19A-DT	promoter;promoter	N_Shore
cg11094938	chr16	28877523	ATP2A1	prox_enhancer	N_Shelf
cg11095122	chr8	19683223	CSGALNACT1	prox_enhancer
cg11095315	chr14	23319794	BCL2L2-PABPN1	GeneBody	N_Shore
cg11096640	chr7	152760347	ACTR3B	prox_enhancer	Island
cg11096993	chr11	67650487	ACY3	GeneBody
cg11098259	chr15	58138192	AQP9	promoter
cg11099291	chr17	1716750	WDR81	promoter	Island
cg11099899	chr21	36480036	CLDN14	promoter
cg11102782	chr19	18438326	ISYNA1	promoter	Island
cg11102794	chr11	8264040	LMO1	promoter	S_Shore;N_Shelf
cg11104347	chr1	159781046	DUSP23	exon1	Island
cg11105610	chr17	78980270	LGALS3BP	promoter
cg11107205	chr9	4793458	RCL1	prox_enhancer	Island
cg11107598	chr13	44259042	LINC02938	distal_enhancer
cg11107966	chr14	92461531	SLC24A4	GeneBody
cg11108432	chr8	10840188	PINX1	TSS1500	S_Shore
cg11108890	chr2	85584348	VAMP5	promoter	Island
cg11110686	chrX	141903928	MAGEC1	promoter
cg11113534	chr20	33168218	BPIFA2	other_regul_region
cg11114344	chr17	16438670	SNHG29;SNORD49B;SNORD49A	TSS1500;TSS1500;TSS1500	N_Shore
cg11115427	chr10	13300610	PHYH	TSS1500	S_Shore;N_Shore
cg11115702	chr16	28975377	SPNS1	prox_enhancer	S_Shore
cg11116142	chr3	3179660	CRBN	promoter	Island
cg11116440	chr9	128370995	URM1	prox_enhancer	N_Shore
cg11117707	chr17	68292388	ARSG	prox_enhancer	Island
cg11117926	chr2	239666685
cg11119596	chr3	111542163	CD96	promoter
cg11119884	chr1	91353030	HFM1	GeneBody
cg11120551	chr1	147242346	CHD1L	TSS1500	N_Shore
cg11122968	chr19	51224039	CD33	TSS1500
cg11126134	chr13	30906167	MEDAG	promoter	Island
cg11126313	chr3	46242771	CCR3	GeneBody
cg11128808	chr19	53992716	CACNG6	promoter	S_Shore;N_Shore
cg11129291	chr2	135985118	DARS1-AS1	promoter	Island
cg11130441	chr2	38131005	CYP1B1-AS1;CYP1B1-AS1	TSS200;TSS1500
cg11132751	chrX	51407118	EZHIP	promoter	Island
cg11134443	chr2	142877749	KYNU	promoter
cg11135202	chr6	90466543	MAP3K7	distal_enhancer
cg11136251	chr15	66505089	ZWILCH	promoter
cg11136562	chr5	141681718	ARAP3	TSS1500	N_Shore
cg11139878	chr1	157842000	CD5L;CD5L	TSS200;TSS1500
cg11140307	chr16	66696481	CMTM4	promoter	Island
cg11142466	chr2	88055962	KRCC1	promoter	Island
cg11147193	chr2	10301914	HPCAL1;LOC101929691	TSS1500;exon1	N_Shore
cg15747133	chr18	268601	THOC1-DT	prox_enhancer	S_Shore
cg15747595	chr8	97277652	TSPYL5	prox_enhancer	Island
cg15747933	chr2	151289964	NMI	prox_enhancer	S_Shore
cg15748507	chr10	118595115	PRLHR	GeneBody	Island
cg15749322	chr11	83194157	ANKRD42	promoter	Island
cg15749748	chr20	62475504	GATA5	GeneBody	Island
cg15749858	chr7	20217373	GIRGL;MACC1	TSS1500;exon1
cg15750102	chr4	106316529	TBCK;AIMP1	promoter;promoter
cg15750705	chr1	34761106	GJB4	GeneBody	N_Shore
cg15751406	chr19	8823867	ZNF558	GeneBody
cg15752043	chr10	119030443	LINC03036;NANOS1	TSS1500;exon1	Island
cg15753381	chr1	109075958	TAF13	promoter	Island
cg15754084	chr12	7190424	PEX5	promoter	S_Shore
cg15754109	chr8	67062196	CSPP1;COPS5	promoter;promoter	N_Shelf
cg15755084	chr4	4859956	MSX1	prox_enhancer	S_Shelf;S_Shore;Island;N_Shelf
cg15755406	chr19	13748323	CCDC130;YJU2B	prox_enhancer;prox_enhancer	S_Shore
cg15755548	chr16	281050	ARHGDIG	prox_enhancer	S_Shore;N_Shore;N_Shelf
cg15756091	chr1	182450520	RGSL1	GeneBody
cg15757271	chr3	55487761	WNT5A-AS1	promoter	S_Shelf;S_Shelf;Island
cg15758700	chr12	25554733	LMNTD1	TSS1500
cg15760840	chr7	27185603	HOXA11;HOXA11-AS	TSS1500;exon1	S_Shore;Island;N_Shelf
cg15760943	chr3	186109613	ETV5	prox_enhancer	S_Shore
cg15761405	chr1	157776615	FCRL2	GeneBody
cg15764655	chr22	50476480	SBF1	TSS1500	S_Shore
cg15765212	chr6	31621384	PRRC2A	prox_enhancer	S_Shore
cg15765532	chr11	76445353	EMSY;C11orf30	prox_enhancer;prox_enhancer	Island
cg15765694	chr9	101595819	PPP3R2	prox_enhancer
cg15765896	chr12	53079201	SPRYD3	GeneBody	N_Shore
cg15768203	chr2	169584212	PPIG	promoter	N_Shore
cg15768270	chr11	64226443	NUDT22	prox_enhancer	S_Shore;N_Shelf
cg15769409	chr9	135480428	PPP1R26	prox_enhancer	Island
cg15770654	chr1	12018764	MIIP	prox_enhancer	N_Shore
cg15772393	chr4	173370993	SAP30;SAP30-DT	promoter;promoter	Island
cg15774153	chr11	69704005	FGF19	promoter	Island
cg15774495	chr7	50793852	GRB10	prox_enhancer	S_Shore;Island
cg15776355	chr12	7093294	C1R	prox_enhancer
cg15777570	chr9	34662954	CCL27	TSS1500	N_Shore
cg15777781	chr10	11005308	CELF2	promoter
cg15778350	chr1	163321985	NUF2;RGS5	promoter;promoter	Island
cg15779381	chr13	32538705	N4BP2L2	exon1
cg15779716	chr3	45146716	CDCP1	TSS1500	S_Shore
cg15780361	chr2	201619375	ALS2CR11;C2CD6	promoter;promoter	S_Shore
cg15780578	chr17	50547055	SPATA20	promoter	Island
cg15780888	chr22	38057080	PICK1;PICK1	TSS200;TSS1500	Island
cg15781316	chr7	96709955	SHFM1;SEM1	promoter;promoter	Island
cg15781625	chr1	165827417	UCK2	promoter	Island
cg15781794	chr10	73782109	CHCHD1	promoter	Island;N_Shelf
cg15781838	chr2	127665143	LIMS2	prox_enhancer	S_Shore
cg15782391	chr19	50790110	ACP4	TSS1500	N_Shore
cg15783027	chr8	144443970	TONSL	GeneBody	S_Shore;Island
cg15783800	chr18	58579765	SNORA108	distal_enhancer
cg15783941	chr19	13021407	NFIX	distal_enhancer	N_Shelf
cg15784332	chr19	18791363	COMP	promoter	S_Shelf;Island
cg15784615	chr12	6384601	LTBR	prox_enhancer	S_Shore
cg15785580	chr16	31108329	BCKDK	promoter	S_Shelf;Island
cg15785720	chr9	137070532	SAPCD2	promoter	Island
cg15786837	chr17	48729573	HOXB13	prox_enhancer	S_Shelf;S_Shelf;S_Shore;N_Shelf
cg15786879	chr16	21158294	LDAF1;TMEM159	prox_enhancer;prox_enhancer	N_Shore
cg15787039	chr15	32641984	SCG5	prox_enhancer
cg15789095	chr1	31815865	SPOCD1	TSS1500
cg15790852	chr5	180494704	CNOT6	promoter	Island
cg15791248	chr8	38469212	FGFR1	prox_enhancer	S_Shelf;S_Shore
cg15792367	chr19	51028228	KLK11	TSS1500	N_Shelf
cg15796682	chr11	506809	RNH1	promoter	S_Shelf;Island
cg15796819	chr17	19747877	ALDH3A1	GeneBody	S_Shelf
cg15796941	chr12	107318095	ABTB3	TSS1500	Island
cg15796978	chr2	48755370	LHCGR	prox_enhancer	N_Shore
cg15797414	chr6	26032179	H3C2	promoter	S_Shore;N_Shore
cg15798153	chr7	90709547	CDK14	promoter
cg15798455	chr3	71784756	LOC105377156	TSS1500	N_Shore
cg15798530	chr4	121934061	TRPC3	TSS1500	S_Shore
cg15799267	chr17	8039088	ALOX15B	promoter
cg15799959	chr10	37857516	ZNF248	promoter	N_Shore
cg15800421	chr17	42682725	CCR10;CNTNAP1	TSS1500;exon1	S_Shelf;N_Shore;N_Shelf
cg15801967	chr22	41688702	C22orf46P	TSS1500	Island
cg15802192	chr17	59893057	TUBD1;RPS6KB1	promoter;promoter	Island
cg15802323	chr7	127588088	ARF5	TSS1500	S_Shelf;Island;N_Shore
cg15802898	chr9	97852919	PTCSC2	promoter	S_Shelf;S_Shore;N_Shore
cg15804118	chr1	155140226	DPM3	promoter	N_Shore
cg15804973	chr6	136793375	MAP3K5	TSS1500	S_Shore
cg15806518	chr9	124415538	PSMB7	promoter	Island
cg15808558	chr2	221572891	EPHA4	TSS1500	Island
cg15808795	chr2	239660816	LOC105373966	GeneBody
cg15810326	chr4	147683976	PRMT10;PRMT9	prox_enhancer;prox_enhancer	Island
cg15810744	chr11	67443829	CORO1B	promoter	Island
cg15811235	chr17	8249505	CTC1	TSS1500	S_Shore;Island
cg15811427	chr19	51750969	FPR1	prox_enhancer
cg15814508	chr3	151278290	P2RY14	promoter
cg15815016	chr7	30479051	NOD1	prox_enhancer	S_Shore
cg15815843	chr12	8662712	MFAP5	promoter
cg15817236	chr11	44309812	ALX4	exon1	S_Shelf;Island;N_Shore
cg15818800	chr10	22003654	DNAJC1	promoter	Island
cg15819171	chr22	43812655	EFCAB6-DT	prox_enhancer	S_Shore
cg15819333	chr16	85798485	EMC8	prox_enhancer	N_Shore
cg15819853	chr8	8893007	MFHAS1	prox_enhancer	Island
cg15821095	chr3	51390648	RBM15B	prox_enhancer	N_Shore;N_Shelf
cg15821562	chr14	89616931	FOXN3	distal_enhancer	N_Shelf
cg15822346	chr6	111087558	SLC16A10	promoter	Island
cg15822411	chr11	85855517	CCDC83;CCDC83;SYTL2;CCDC83	TSS200;TSS1500;TSS1500;exon1	S_Shore
cg15823100	chr22	31631594	PISD	prox_enhancer	S_Shore
cg15824705	chr16	75251189	BCAR1	GeneBody	Island
cg15824968	chr16	71808875	AP1G1	promoter	Island
cg15827031	chr5	37371526	NUP155	prox_enhancer	S_Shore
cg15827295	chr1	151166107	LYSMD1;SCNM1	promoter;promoter
cg15830940	chr2	216413346	SMARCAL1-AS1	TSS1500	S_Shore
cg15831452	chr17	18858032	PRPSAP2	promoter	Island
cg15832292	chr6	95577803	MANEA;MANEA-DT	TSS1500;TSS1500	Island
cg15832436	chr6	162727258	PACRG	promoter	N_Shore
cg15835232	chr17	55265714	HLF;HLF	TSS200;TSS1500	S_Shore
cg15835825	chr7	155070320	HTR5A	promoter	Island;N_Shore
cg15836394	chr8	11802323	FDFT1;LOC105379243	TSS1500;TSS1500	Island
cg15836660	chr13	77918993	EDNRB	promoter	Island
cg15836722	chr2	112836208	IL1B	GeneBody
cg15837252	chr22	19151309	GSC2	TSS1500	S_Shore
cg15840658	chr9	69672236	APBA1	promoter	Island
cg13788062	chr4	112637033	ZGRF1;C4orf21;LARP7	promoter;promoter;promoter	Island
cg13788301	chr22	35299951	TOM1	promoter	Island
cg13789523	chr20	34516399	DYNLRB1	promoter	Island
cg13790571	chr17	60079050	HEATR6	promoter	Island
cg13791131	chr11	2140662	IGF2;IGF2-AS	TSS1500;exon1	Island;N_Shelf
cg13791589	chr1	205679963	SLC45A3	prox_enhancer	Island
cg13792279	chr21	30166231	CLDN17	exon1
cg13793354	chr5	71587076	MCCC2	promoter	N_Shore
cg13794642	chrX	47370390	ZNF157;ZNF157	TSS200;TSS1500
cg13794888	chr15	75625451	SNUPN	GeneBody	Island
cg13796218	chr1	11690606	MAD2L2	prox_enhancer	N_Shore
cg13797282	chr22	37518852	CARD10	GeneBody	S_Shelf;Island
cg13798289	chr16	67841716	THAP11	prox_enhancer	N_Shore
cg13798579	chr3	134485556	CEP63;CEP63;ANAPC13	TSS200;TSS1500;exon1	N_Shore
cg13800022	chr10	32957385	ITGB1	promoter	Island
cg13801381	chr12	4274856	CCND2-AS1	prox_enhancer	Island
cg13802364	chr11	63916634	RCOR2	prox_enhancer	Island;N_Shore
cg13804316	chr1	27960373	XKR8	GeneBody	S_Shore;S_Shore
cg13804457	chr15	60479416	ICE2	TSS1500	S_Shore
cg13806135	chr13	57630911	PCDH17	TSS1500	S_Shore;N_Shore
cg13806670	chr10	45594793	MARCH8;MARCHF8	promoter;promoter	Island
cg13807496	chr11	44310990	ALX4	prox_enhancer	S_Shore;Island
cg13808561	chr11	43312232	API5	promoter	Island
cg13809962	chrX	85243926	ZNF711;SATL1	promoter;promoter	Island
cg13810225	chr22	36388278	MYH9	prox_enhancer	Island
cg13812587	chr9	128947192	NUP188;DOLK	TSS1500;exon1	Island
cg13813391	chr16	66579504	CMTM2	promoter	Island
cg13814950	chr9	87497600	DAPK1;DAPK1	TSS200;TSS1500	Island
cg13815872	chrX	47145491	NDUFB11;RBM10	promoter;promoter	Island
cg13818368	chr17	4968059	SPAG7;LOC124900387	TSS1500;TSS1500	Island
cg13818573	chr17	44968004	C1QL1	prox_enhancer	Island;N_Shelf
cg13821008	chr2	174634385	WIPF1	prox_enhancer
cg13823136	chr1	76867453	ST6GALNAC5	promoter	Island
cg13823257	chr9	35666826	ARHGEF39	prox_enhancer	S_Shore
cg13823701	chr6	32110634	TNXB	TSS1500
cg13823791	chr17	17281676	COPS3	prox_enhancer	S_Shore
cg13824734	chr17	38752985	PSMB3	prox_enhancer	S_Shelf;S_Shore;Island
cg13824815	chr11	124657344	SIAE	distal_enhancer
cg13825058	chr4	153345061	MND1	prox_enhancer	Island
cg13828047	chr15	74889789	MPI	TSS1500	N_Shore
cg13828440	chr12	10307373	KLRD1	TSS1500
cg13828758	chr15	23687226	NDN	promoter	Island
cg13828871	chr16	31117539	KAT8	promoter	Island
cg13833831	chr19	3802560	MATK	TSS1500	S_Shore;N_Shelf
cg13834500	chr14	24196239	TM9SF1	TSS1500	Island
cg13834567	chr19	42313829	TMEM145	prox_enhancer	Island
cg13836627	chr15	29821520	TJP1	promoter	Island
cg13836770	chr1	12166856	TNFRSF1B;MIR7846	promoter;promoter	Island
cg13837202	chrX	55220544	PAGE5	promoter
cg13838528	chr11	8682827	TRIM66;RPL27A	promoter;promoter	Island
cg13839778	chrX	47619649	SYN1	prox_enhancer	Island;N_Shelf
cg13840968	chr14	24311720	LTB4R;CIDEB;LTB4R	TSS1500;TSS1500;exon1	Island
cg13842648	chr5	135895837	IL9	promoter
cg13843603	chr17	32444976	PSMD11	prox_enhancer	Island
cg13843613	chr1	177170990	BRINP2	promoter	Island
cg13843773	chr4	80335657	C4orf22;CFAP299	promoter;promoter	N_Shore
cg13846796	chr19	34172095	LSM14A	prox_enhancer	Island
cg13846866	chr3	36993908	MLH1;EPM2AIP1;MLH1	TSS1500;TSS1500;exon1	S_Shore
cg13847070	chr5	137735834	KLHL3	promoter
cg13847113	chr19	5784798	PRR22	other_regul_region	N_Shore
cg13848598	chr10	114044819	ADRB1	exon1	Island
cg13849691	chr10	112373546	ACSL5	TSS1500
cg13849825	chr5	69166113	CCNB1	TSS1500	N_Shore
cg13850625	chr4	158210538	TMEM144	promoter	Island
cg13852284	chr10	75788595	C10orf11;LRMDA	distal_enhancer;distal_enhancer
cg13853198	chr1	161215302	FCER1G	promoter
cg13853761	chr11	65095760	VPS51	prox_enhancer	N_Shore
cg13854874	chr21	36385227	CHAF1B	promoter	Island
cg13857100	chr8	20184189	SLC18A1	TSS1500
cg13859216	chr5	138575022	HSPA9	promoter	N_Shore
cg13859324	chr17	35147673	UNC45B	prox_enhancer
cg13859478	chr5	179699432	CANX	prox_enhancer	S_Shore
cg13859541	chr3	30606310	TGFBR2;TGFBR2;LOC105377015	TSS200;TSS1500;exon1	N_Shore
cg13861644	chr12	130337741	PIWIL1	promoter	Island
cg13864877	chr10	13100132	OPTN	promoter	Island
cg13868356	chr9	99811715	RP11-554F20.1	distal_enhancer
cg13870494	chr9	70043442	MAMDC2	prox_enhancer	N_Shore
cg13873209	chr9	135251316	LOC107987138	GeneBody	N_Shore;S_Shelf
cg13873733	chr4	82431407	ENOPH1	prox_enhancer	S_Shore
cg13875807	chr9	6758935	KDM4C	prox_enhancer	S_Shore
cg13875901	chr11	62112494
cg13877895	chr2	68973877	GKN1	prox_enhancer
cg13877915	chr19	58440305	ZNF132;ZNF132-DT	promoter;promoter	Island
cg13878010	chr3	123448429	ADCY5	prox_enhancer	Island
cg05061804	chr9	132407030	TTF1	promoter	S_Shore;N_Shelf
cg05066178	chr12	109878423	GLTP	prox_enhancer	N_Shore
cg05066621	chr10	47357535	RBP3	GeneBody
cg05067833	chr17	50095870	PDK2	prox_enhancer	S_Shore
cg05073904	chr3	31933677	OSBPL10	GeneBody
cg05074623	chrX	152831206	NSDHL	prox_enhancer	Island
cg05078775	chrX	34656566	TMEM47	GeneBody	Island
cg05079547	chr11	131369697	NTM	TSS1500
cg05081614	chr14	31025031	AP4S1	promoter	N_Shore
cg05084525	chr8	129377714	CCDC26	GeneBody
cg05092861	chr7	27180415	HOXA10	promoter	S_Shore
cg05093113	chr20	50584388	MIR645	prox_enhancer
cg05096515	chrX	107119024	RBM41	TSS1500	S_Shore
cg05096938	chr4	77703000
cg05100479	chrX	114584817	HTR2C	prox_enhancer	S_Shelf;Island
cg05103731	chrX	153972313	HCFC1	prox_enhancer	Island
cg05107535	chr16	3192850	OR1F1	GeneBody	S_Shelf;Island;N_Shore
cg05112090	chr18	54251409
cg05115552	chr18	54466975
cg05120085	chr1	21659793	RAP1GAP	distal_enhancer	S_Shore
cg05131629	chrX	41447861	NYX	exon1
cg05135536	chr9	125746723	PBX3-DT	promoter	Island
cg05137378	chr1	57927465	DAB1-AS1	distal_enhancer
cg05138191	chr5	4475314
cg05140806	chr7	155804650	SHH	distal_enhancer	Island
cg05141026	chr8	143990706	GRINA	prox_enhancer	Island
cg05149097	chr11	59558061	LINC02739	distal_enhancer	N_Shelf
cg05151505	chrX	72132767	RTL5	TSS1500	S_Shore
cg05152067	chr5	1665559			S_Shore;N_Shore
cg05157961	chr2	127068573	BIN1	distal_enhancer
cg05158096	chr1	204071889	SOX13	TSS1500	N_Shore
cg05162306	chr14	95360397	LOC107984710	GeneBody	Island
cg05162528	chrX	153974848	TMEM187	distal_enhancer	S_Shore
cg05162858	chr10	78937703
cg05168491	chr14	37611241	TTC6	distal_enhancer	Island
cg05168580	chr14	103105857	EXOC3L4	distal_enhancer	S_Shore
cg05168977	chr7	98617830	NPTX2	prox_enhancer	Island
cg05174883	chr5	177611115			S_Shelf
cg05181397	chr17	82404274	OGFOD3	GeneBody	Island
cg05182555	chr9	6645736	GLDC;LINC02851	promoter;promoter	Island
cg05190557	chr5	179698341	CANX	promoter	Island
cg05192538	chr10	132990943			Island;N_Shelf
cg05193435	chr20	2558075	TMC2;TMC2	TSS200;TSS1500	N_Shore
cg05198819	chr5	132556747	RAD50;IL5	TSS1500;exon1	N_Shore
cg05207415	chr14	103384881	MARK3	prox_enhancer	Island
cg05210501	chr7	27179725	HOXA10-HOXA9;HOXA10	exon1;exon1	Island
cg05212419	chrX	64205370	AMER1	prox_enhancer	Island
cg05215605	chr7	92722835	RNU6-10P	distal_enhancer
cg05219593	chr10	86757459	BMPR1A	prox_enhancer	Island
cg05220280	chr7	4264765	SDK1	GeneBody	Island
cg05224385	chr12	53321850	AAAS	TSS1500	S_Shore;N_Shelf
cg05228359	chr11	47974313	PTPRJ	distal_enhancer
cg05229311	chr9	128689593	SET	promoter	Island
cg05232016	chr5	72308642	MRPS27	promoter	S_Shore
cg05235047	chr14	55062872	MAPK1IP1L	GeneBody
cg05240178	chr6	33290646	WDR46	TSS1500	S_Shore
cg05242065	chr2	84832887	TRABD2A	GeneBody
cg05245379	chr8	107226506
cg05247391	chr8	70669414	LACTB2;XKR9	TSS1500;exon1	Island
cg05252213	chr17	43677773	LINC02594	prox_enhancer
cg05259868	chrX	151175732	GPR50	TSS1500	Island;N_Shore
cg05259946	chr16	424937	RAB11FIP3	TSS1500	Island
cg05270688	chr1	63594106	PGM1	prox_enhancer	Island
cg05272837	chrX	54044835	PHF8	prox_enhancer	Island
cg05275012	chr3	40619738			S_Shelf
cg05285429	chr3	77073390	ROBO2	GeneBody
cg05288642	chrX	135004119	SMIM10	distal_enhancer	Island
cg05291233	chrX	108044925	VSIG1	promoter
cg05294909	chrX	17737940	SCML1	prox_enhancer	Island
cg05295671	chr13	78660218	OBI1	prox_enhancer	S_Shore
cg05307935	chr13	112752436	ATP11A-AS1	distal_enhancer	N_Shelf
cg05312293	chr16	85812110
cg05314420	chr2	95024424	MAL	prox_enhancer	N_Shore
cg05321038	chrX	119987550			N_Shelf
cg05321656	chr10	68231765	ATOH7	exon1	Island
cg05323251	chr19	10339266	ICAM3	prox_enhancer	S_Shelf
cg05327187	chr15	25069243	SNORD116-8	TSS1500
cg05327864	chr7	136869605	CHRM2	GeneBody	Island
cg05328197	chr18	50560310	MAPK4	exon1	Island
cg05331340	chr17	7179745	ASGR1	prox_enhancer
cg05339605	chr14	90803517	TTC7B	GeneBody
cg05345404	chrX	53441719	HSD17B10	distal_enhancer	Island
cg05346491	chr19	48413847	GRIN2D	GeneBody	N_Shelf;N_Shore
cg05354929	chr6	37171177	PIM1	prox_enhancer	Island
cg05358175	chr5	157266738	CYFIP2;CYFIP2	TSS200;TSS1500	Island
cg05365825	chr14	105462053	MTA1	GeneBody	N_Shore
cg05368033	chr10	121597770	FGFR2	prox_enhancer	Island
cg05369138	chr12	51921616	ACVRL1	distal_enhancer
cg05372679	chr15	47772533	SEMA6D	GeneBody
cg22999427	chr7	73668073	VPS37D;VPS37D;VPS37D	TSS200;TSS1500;exon1	Island
cg23001930	chr7	2054842	MAD1L1	distal_enhancer
cg23003085	chr11	64316849	TRMT112	prox_enhancer	N_Shore
cg23011194	chr10	95437874	SORBS1	distal_enhancer
cg23020795	chr12	52394534	KRT82	GeneBody
cg23031387	chr19	40468674	SPTBN4	GeneBody	S_Shore
cg23031939	chr11	134346182	GLB1L2	distal_enhancer	S_Shelf
cg23032364	chr5	5652340
cg23043968	chr1	119140107	WARS2-AS1	prox_enhancer	N_Shore
cg23052948	chr3	177278013
cg23054925	chr1	84507021	GNG5	prox_enhancer	S_Shore
cg23060191	chr20	41038125	TOP1	distal_enhancer
cg23067317	chr3	16174587	GALNT15	promoter
cg23071107	chr15	64153603	SNX22	prox_enhancer	S_Shore
cg23075968	chr19	7293259	INSR	GeneBody	N_Shore;N_Shore
cg23076913	chr1	24109092	MYOM3	distal_enhancer
cg23085143	chr7	138664698	SVOPL	TSS1500	Island
cg23090270	chr13	111622518	LOC107983958	TSS1500	N_Shore
cg23098068	chr2	171794212	RNU6-182P	distal_enhancer
cg23100863	chr2	240566865	RNPEPL1	prox_enhancer	N_Shore
cg23109721	chr2	106270081	SRSF3P4	distal_enhancer	Island
cg23110407	chr7	31705840	PDE1C;PPP1R17	GeneBody;GeneBody
cg23111641	chr11	61350243	TKFC;CYB561A3	GeneBody;GeneBody
cg23114183	chr1	151825956	RORC	prox_enhancer
cg23114311	chr14	95714489	LOC107984703;TCL1A	TSS1500;TSS1500	Island
cg23117386	chrX	27863936	VKORC1P1	promoter	Island
cg23125328	chr17	7628076	SHBG;SAT2	promoter;promoter	S_Shore
cg23141902	chr22	39316689	SNORD83A	TSS1500	N_Shelf
cg23149072	chr14	99580157	Y_RNA	distal_enhancer
cg23149687	chr5	120465948	PRR16	GeneBody	S_Shore
cg25750389	chr4	110622860	PITX2	promoter	S_Shelf;Island
cg25752955	chr17	39903610	GSDMB	distal_enhancer
cg25757140	chr19	37548567	ZNF571-AS1	promoter	N_Shore
cg25775033	chrX	153446426	TREX2	other_regul_region	S_Shore
cg25775667	chr16	53091049	CHD9	distal_enhancer
cg25776856	chr7	107661970	SLC26A4-AS1;SLC26A4-AS1	TSS200;TSS1500	Island
cg25794766	chr1	247008131	ZNF695	promoter	Island
cg25796062	chr10	125823154	BCCIP;UROS	TSS1500;exon1	Island
cg25811737	chr21	31731408	SCAF4	prox_enhancer	Island
cg25812142	chr15	99565803	MEF2A	promoter	Island
cg25812473	chr2	32278401	YIPF4	prox_enhancer	Island
cg25817244	chr9	131009622	LAMC3	prox_enhancer	Island
cg25818615	chr3	123498427	ADCY5	distal_enhancer
cg25821794	chr6	117270371	VGLL2	GeneBody	Island
cg25826013	chr11	55968914	OR10AG1	GeneBody
cg25828334	chr19	18434758	SSBP4	prox_enhancer	Island
cg25831418	chr3	38007069	VILL	GeneBody
cg25838818	chr2	108288717	SULT1C2	promoter
cg25839663	chr1	3291024	LOC124903828	exon1	S_Shelf
cg25841625	chr4	76198435	SCARB2	distal_enhancer
cg25842437	chr3	3065961	CNTN4-AS1	distal_enhancer
cg25851152	chr10	102435614	MIR146B	prox_enhancer	S_Shelf
cg25863829	chr11	130077384	APLP2	GeneBody
cg25865961	chr15	68257269	CLN6	promoter	Island
cg25874119	chr1	228446203	LOC124904538	TSS1500	Island
cg25877087	chrX	15500311	BMX	TSS1500
cg25882591	chr17	501938			N_Shore
cg25884379	chr22	38756455	SUN2	prox_enhancer	Island
cg25893679	chr7	3174656
cg25895171	chr1	202712345			S_Shore
cg25899923	chr14	77076313	LINC02289	promoter
cg25902229	chr17	80890288	LOC124904075	exon1	S_Shore
cg25906638	chr10	10872411	CELF2	distal_enhancer
cg25918716	chr1	45206766	ZSWIM5;ZSWIM5	TSS200;TSS1500	S_Shore
cg25922105	chr10	43359428			N_Shelf
cg25938025	chr6	167094513	CCR6	distal_enhancer
cg25953672	chr4	55592282	PDCL2	promoter
cg25953692	chr6	31727638	DDAH2	prox_enhancer	S_Shelf;N_Shore;N_Shelf
cg25962605	chr20	37521050	NNAT	promoter	Island;N_Shore
cg25966489	chr19	18598605	CRLF1	distal_enhancer	S_Shelf;S_Shelf
cg25966893	chr6	99602894	PRDM13	distal_enhancer	N_Shore;N_Shelf
cg25968437	chr6	33851961
cg25974277	chr5	72611267	CTC-347C20.2	distal_enhancer
cg25976227	chr18	30999329	RNU6-857P	other_regul_region
cg25976621	chr20	4224840	ADRA1D	GeneBody	S_Shelf
cg25982036	chr2	32688391	TTC27	GeneBody
cg25983901	chr7	46933102	LOC124901626	GeneBody
cg11405655	chr1	1064219	LOC100288175	GeneBody	N_Shore;N_Shelf
cg11409139	chr6	30324704	HCG17;HCG18	GeneBody;GeneBody	N_Shore
cg11412673	chrX	53321828	IQSEC2	prox_enhancer	S_Shore
cg00747351	chr17	39244804	LOC101929578	GeneBody
cg00753676	chr4	38661370	KLF3-AS1	GeneBody	N_Shore
cg00754430	chr21	36746037	SIM2	GeneBody	N_Shore
cg00754688	chr2	224442782			Island
cg00757413	chr9	127397874	SLC2A8	prox_enhancer	S_Shore;Island
cg00757804	chr9	34179089	UBAP1	promoter	Island
cg00762185	chr14	101562400	DIO3	prox_enhancer	Island
cg00767886	chr15	41900914	EHD4	GeneBody	Island
cg00769064	chrX	137568792	ZIC3	distal_enhancer	S_Shore;N_Shore
cg00771185	chrX	40650995	MED14	GeneBody	S_Shelf
cg00776160	chr1	149843520	H2BC19P	prox_enhancer	S_Shore
cg00781604	chr2	202635079	FAM117B	exon1	Island
cg00782925	chr19	37907749	SIPA1L3	prox_enhancer	S_Shore
cg03945948	chr7	149103513	ZNF425	GeneBody	N_Shore
cg03950785	chrX	137548546	LINC02931	distal_enhancer	S_Shore;N_Shore
cg03957095	chr8	142180839
cg03959661	chr2	206274624	ZDBF2	promoter	Island
cg03960951	chr12	106582846	RFX4	promoter	S_Shore;S_Shore;Island;N_Shore;N_Shelf
cg03963919	chr6	33199410	RNY4P10	prox_enhancer	N_Shore
cg03965251	chr20	62700563	LINC00686	prox_enhancer
cg03968126	chr17	47895661	RP11-6N17.4	promoter	N_Shore
cg03969996	chr19	46495798	PNMA8B	promoter	S_Shore;Island
cg03972398	chr12	53939395	HOXC13-AS	promoter	S_Shelf;Island
cg03973243	chr7	90402349	CLDN12	prox_enhancer
cg03992259	chr2	133266846	NCKAP5-AS2	prox_enhancer	Island
cg03993368	chrX	135345131	ZNF449	prox_enhancer	S_Shore;Island
cg03997398	chr5	149141903	LOC124901102;ABLIM3	TSS1500;exon1	Island
cg03998119	chr14	88478971	PTPN21	GeneBody	Island
cg04004787	chr7	27246615	EVX1-AS	prox_enhancer	S_Shelf;S_Shelf;Island
cg04006143	chr4	139296158	NDUFC1	GeneBody	S_Shore
cg04006303	chr17	63857163	TCAM1P	other_regul_region
cg04007151	chr5	43192933	NIM1K	promoter	Island
cg04010032	chrX	130110656	ELF4	promoter	Island
cg04011182	chr7	32070627	PDE1C	promoter	Island
cg04012614	chrX	49164130	MAGIX	prox_enhancer	S_Shore;S_Shore;N_Shore
cg04013090	chr8	66430250	RRS1-DT;RRS1	TSS1500;exon1	S_Shore;N_Shelf
cg04017533	chr18	57352868	ST8SIA3	prox_enhancer	Island
cg04018474	chr16	30996682	STX1B	GeneBody	N_Shore
cg04025970	chr8	8869793	MFHAS1	distal_enhancer
cg04028695	chr10	78248562	LINC00856;LINC00856	TSS200;TSS1500
cg04029168	chr16	23952217	PRKCB	GeneBody
cg04032066	chr11	20601175	SLC6A5	GeneBody	S_Shelf;Island
cg04033732	chr16	67673193	C16orf86	distal_enhancer
cg04046930	chr17	68457995	WIPI1	TSS1500	Island
cg04048478	chr9	83508188	FRMD3	distal_enhancer
cg04051220	chrX	153969319	HCFC1-AS1	promoter	N_Shore
cg04057161	chr4	53735045
cg04059773	chr19	53058310	ERVV-2	distal_enhancer	Island
cg04062823	chr9	109119433	TMEM245	prox_enhancer	Island
cg04065086	chr1	151131710	SEMA6C	GeneBody	Island
cg04067806	chr10	49766351			S_Shelf;N_Shore
cg04069932	chr12	52022753	NR4A1	promoter	N_Shore
cg01144436	chr11	17722399			S_Shore
cg01149712	chr2	165950907	TTC21B	GeneBody	N_Shelf
cg01153613	chr6	139607719	ATP5PBP6	distal_enhancer
cg01160497	chr11	8252296	LMO1	GeneBody
cg01161644	chr16	28258917	SBK1	exon1	N_Shore
cg01163837	chr2	31234421	EHD3	prox_enhancer	Island
cg01168339	chr12	120497923	DYNLL1	prox_enhancer	S_Shore
cg01175767	chr1	111740623	INKA2-AS1	prox_enhancer	Island
cg01177664	chrX	7927091	PNPLA4	prox_enhancer	Island
cg01179012	chr2	130837534	ARHGEF4-AS1	prox_enhancer	Island
cg01181499	chr2	74512292	TLX2	prox_enhancer	N_Shore
cg01181940	chr5	478801	SLC9A3-AS1	prox_enhancer	S_Shelf;S_Shore;N_Shelf;N_Shelf
cg01185626	chr1	75128331	LHX8	promoter	S_Shelf;N_Shore;N_Shelf
cg01187721	chr6	38595514	BTBD9	GeneBody
cg01188753	chr20	49280531	SNORD12;SNORD12	TSS200;TSS1500	S_Shore
cg01191774	chr16	56865201	SLC12A3	promoter
cg04427003	chr5	63961672	HTR1A	prox_enhancer	Island;S_Shelf
cg04427852	chr4	55636497	NMU;NMU	TSS200;TSS1500	Island
cg04431946	chr2	47570430	KCNK12	prox_enhancer	Island
cg04436907	chr9	129140068	PTPA;PPP2R4	promoter;promoter
cg04437845	chr2	47064564	TTC7A	GeneBody
cg04440027	chr1	11100074	EXOSC10;EXOSC10-AS1	TSS1500;exon1	Island
cg04455146	chr7	122438395	CADPS2	GeneBody
cg04455430	chr1	50421248	DMRTA2	exon1	S_Shelf;Island
cg04461388	chr1	226083713	LINC01703	promoter	Island
cg04464742	chrX	120561098	CUL4B	promoter	Island
cg04465154	chr8	9188048	PPP1R3B-DT	prox_enhancer
cg04467549	chr17	81963839			S_Shore;S_Shore
cg04469998	chr5	125410125
cg04474190	chr3	189150999	TPRG1	TSS1500
cg04477202	chr2	32064389	SPAST	GeneBody	Island
cg04477681	chr11	67456632	CABP4	prox_enhancer
cg04478991	chr3	196216327	SLC51A	promoter
cg04481603	chr10	102423173	FBXL15	distal_enhancer	S_Shelf;S_Shore
cg04486022	chrX	131073472	ARHGAP36	distal_enhancer	Island
cg04507071	chr10	126463555	C10orf90	prox_enhancer
cg04514020	chr4	177442000	AGA-DT	TSS1500	N_Shore
cg04518912	chr9	2015064	SMARCA2	promoter	Island
cg04521765	chr10	98269172	LOXL4;LOC124902489	TSS1500;exon1	S_Shore
cg04522003	chr17	42761684	RAMP2	prox_enhancer	S_Shore
cg04522544	chr19	44503278			S_Shelf
cg04522984	chr4	113317121	ANK2	distal_enhancer
cg04524173	chr17	58249900	LPO;LOC124904038	TSS1500;TSS1500	Island
cg04524274	chr11	63153846
cg04530445	chr9	120650498	MEGF9	distal_enhancer
cg04534077	chr3	46701408	TMIE	exon1	Island
cg04535803	chrX	33726830	LOC105373153	GeneBody	Island
cg04540959	chr5	90391380
cg04541077	chr16	29991840	TAOK2	GeneBody	N_Shelf
cg04544699	chr17	38677507	EPOP	distal_enhancer	S_Shelf
cg04546747	chr11	1764322	CTSD	TSS1500	Island
cg04548204	chr12	9010276	KLRG1	GeneBody
cg04549977	chrX	64393146	MTMR8	GeneBody	N_Shore
cg04551395	chr4	151011759	LRBA	GeneBody	N_Shelf
cg04552480	chr16	12115681	SNX29	TSS1500	N_Shore
cg04555220	chr5	9546583	SNHG18	prox_enhancer	S_Shore;Island
cg04556008	chr10	117534289	EMX2	distal_enhancer	N_Shore
cg04556938	chr17	81027619
cg04559604	chr8	22174250	BMP1	GeneBody	N_Shelf
cg04560015	chr5	122499402
cg04562714	chr16	22634397
cg04576048	chr1	205828465	PM20D1	GeneBody
cg04576298	chr17	41393900	KRT31	GeneBody
cg04585778	chr17	56317931	ANKFN1	GeneBody
cg04586237	chr3	44241978	TOPAZ1	promoter	Island
cg04595479	chr10	91390261	HECTD2	distal_enhancer
cg04598517	chr5	1445427	SLC6A3	promoter	S_Shore;Island
cg04598774	chr11	31800042	PAX6	GeneBody	S_Shore
cg04599403	chr5	926678			Island
cg04604869	chr21	26068388	APP	distal_enhancer
cg04607372	chr5	55228072	MCIDAS	prox_enhancer	S_Shore;Island;N_Shelf
cg04609245	chr4	41644276	LIMCH1	distal_enhancer	Island
cg04619644	chrX	153817679	PDZD4	GeneBody	N_Shore
cg04637490	chrX	52811308	XAGE5	promoter
cg04640157	chr9	69035731	FXN	promoter	Island
cg04644878	chr7	55305205
cg04651042	chr7	37917338	SFRP4	prox_enhancer	S_Shore;N_Shelf
cg04651603	chr12	53927518	HOXC13	promoter	Island
cg04657146	chr19	12766133	HOOK2	distal_enhancer	Island
cg04658021	chr17	8153649	PER1	prox_enhancer	S_Shore;N_Shelf
cg04658055	chr2	68363825	PLEK	prox_enhancer
cg04661457	chr12	92137777	LINC01619	prox_enhancer
cg04663842	chr7	73827671	CLDN4	promoter	N_Shelf
cg04664897	chr11	73214807			N_Shelf
cg04671541	chr3	111998835	TAGLN3	promoter
cg04677508	chrX	40736472	MED14	prox_enhancer	S_Shore
cg04681963	chr5	179024077	ZNF879	prox_enhancer	Island
cg04682862	chr16	66270464	RNA5SP428	distal_enhancer	Island
cg04684267	chr19	58183135	ZNF274	promoter	Island
cg04684864	chr17	76671751	LOC105274304;LOC105274304	TSS200;TSS1500	Island
cg04685170	chr7	95396543	PON3	promoter	Island
cg04687176	chr1	91728097	TGFBR3	GeneBody
cg04693873	chr6	89146168	PM20D2	promoter	Island
cg04700938	chr1	45499777	MMACHC;CCDC163	TSS1500;exon1	N_Shore
cg04703318	chr11	95452953
cg23865399	chr2	148659119	EPC2	distal_enhancer
cg23873406	chr7	1917390	AC110781.3	distal_enhancer
cg23881385	chr8	61139871	NPM1P6	distal_enhancer	Island
cg23886101	chr7	44398617	NUDCD3	GeneBody
cg23891858	chr1	1157832	LOC124903820	exon1	Island
cg23893629	chr1	203764843	LAX1	prox_enhancer
cg23919830	chr21	10408002			S_Shelf
cg23920975	chr14	92937907	ITPK1	GeneBody
cg23922730	chrX	101931769	ZMAT1	promoter	N_Shore
cg23928713	chr4	8128475	ABLIM2	TSS1500
cg23928726	chr1	2413559	PEX10	TSS1500	S_Shore;N_Shore
cg23939077	chrX	54440264	TSR2	promoter
cg23939865	chr6	13422349	GFOD1	GeneBody
cg23943953	chr10	1472679	ADARB2-AS1	distal_enhancer	N_Shelf
cg23948703	chr17	44850870	HIGD1B	distal_enhancer
cg23952644	chr13	26557643	WASF3	promoter	Island
cg23957015	chr8	65634401	ARMC1	promoter	S_Shore
cg23958600	chr14	95869904	TUNAR	distal_enhancer
cg23958684	chr5	113295829	MCC	TSS1500	S_Shore
cg23959977	chr2	241570078	BOK-AS1	distal_enhancer
cg23963476	chr19	10989231	RN7SL192P	distal_enhancer	S_Shore
cg23964280	chr7	23598126	LOC105375187	TSS1500	S_Shore
cg23966547	chr11	57406997	SLC43A3	GeneBody
cg23967554	chr10	102410465	PSD	TSS1500	S_Shore;Island
cg23989119	chr6	1607872			S_Shelf;N_Shore
cg23990529	chr6	29264444	LINC03003	GeneBody
cg23998071	chr7	27250050	EVX1-AS	distal_enhancer	S_Shelf;N_Shore
cg23999932	chr4	54110017	GSX2	distal_enhancer	Island
cg24028828	chr12	56301148	CS	prox_enhancer	S_Shore
cg24032666	chr8	24956521	NEFL	promoter	Island
cg24036292	chr11	70570164	SHANK2	GeneBody
cg24041917	chr1	118993363	TBX15	distal_enhancer	S_Shelf;Island
cg24045841	chr14	101563944	DIO3	distal_enhancer	Island
cg24062472	chr9	98056567	NANS	promoter	Island
cg24067803	chr11	70807273	SHANK2	other_regul_region
cg24073674	chr2	202115787	KIAA2012-AS1	prox_enhancer
cg24086068	chr4	76434855	SHROOM3	TSS1500
cg24086329	chr17	60103488	LOC653653	TSS1500
cg24090339	chrX	120016016	RHOXF1P1	TSS1500	S_Shore
cg24097460	chr7	134986273	AGBL3	prox_enhancer	N_Shore
cg24101790	chr2	115814627	DPP10	GeneBody
cg24103044	chr6	30072024	RNF39	distal_enhancer	S_Shore;N_Shelf
cg24113950	chr17	38421653	ARHGAP23	distal_enhancer	S_Shelf
cg24115061	chr1	90832449	LINC02609	GeneBody	N_Shelf
cg14997037	chr1	965170	PLEKHN1	prox_enhancer	Island
cg15007156	chr1	14598639	KAZN	promoter	Island
cg15012692	chr10	132396399	PWWP2B	prox_enhancer	Island
cg15013496	chr18	78985056	SALL3	distal_enhancer	S_Shelf
cg15014006	chr2	10434533	SNORA80B	distal_enhancer	S_Shore
cg15014826	chr19	13833633	MIR24-2	distal_enhancer	S_Shelf;Island
cg15020726	chr15	30904179	FAN1	promoter	S_Shore
cg15029037	chr4	145808012	ZNF827	GeneBody
cg15029735	chr10	77922148	DLG5	distal_enhancer	N_Shelf
cg15031579	chr22	41951902	SMIM45	TSS1500
cg15032615	chr9	136821763	RABL6	prox_enhancer	Island
cg15033452	chr7	100174888	GPC2	distal_enhancer	S_Shelf;N_Shelf
cg15040559	chrX	47223008	CDK16	promoter	S_Shelf
cg15042332	chr6	122779577	FABP7	promoter
cg15046935	chr19	45091748	GEMIN7-AS1	prox_enhancer	Island;N_Shore
cg15056556	chr6	146543346	RAB32	TSS1500	N_Shore
cg15080754	chr18	499887	COLEC12	prox_enhancer	Island
cg15081344	chr1	34930709	DLGAP3	prox_enhancer	S_Shore
cg15081351	chr10	25933993	MYO3A	prox_enhancer	Island
cg15082983	chr17	41738528	HAP1	distal_enhancer	S_Shelf
cg15096515	chr12	71938686	TPH2;TPH2	TSS200;TSS1500
cg15103479	chr7	135254338	STRA8	distal_enhancer
cg15103564	chr17	76072769	SRP68	TSS1500	S_Shore;N_Shore
cg15103701	chr17	63742030	STRADA	promoter	Island
cg15104380	chr10	97525448	UBTD1	other_regul_region
cg15111593	chr12	49366439	SPATS2	TSS1500	Island
cg15111708	chr5	154767293	LARP1	GeneBody
cg15119640	chr1	223653223	SNRPEP10	distal_enhancer
cg15124173	chr14	51088802	TRIM9	GeneBody
cg15125438	chr12	113246584	TPCN1	distal_enhancer
cg15125666	chr10	110312416	SMNDC1	distal_enhancer
cg15128226	chr4	122826517	FGF2	prox_enhancer	N_Shore
cg15140465	chr11	77473149	PAK1	GeneBody	Island
cg15141868	chr7	37920364	EPDR1	TSS1500	S_Shelf;N_Shore
cg15142335	chr1	43472541	HYI	distal_enhancer
cg15142485	chr2	239402019	HDAC4-AS1	prox_enhancer	Island
cg15144453	chr2	240456338	GPC1-AS1	prox_enhancer	S_Shelf;Island
cg15149095	chr1	209938327	SYT14	GeneBody	Island
cg15150396	chr2	71560301	DYSF	distal_enhancer	Island
cg15155441	chr11	57238507	APLNR	TSS1500
cg15163306	chr1	62263494	KANK4	prox_enhancer
cg17657594	chr6	28924235	TRIM27	TSS1500	Island
cg17665260	chr19	55302700	BRSK1	prox_enhancer	Island;N_Shore
cg17675080	chr16	1555066	IFT140;TMEM204	GeneBody;GeneBody	Island
cg17677044	chr12	112228266	HECTD4	GeneBody
cg17680088	chr9	124451040	ADGRD2;GPR144	prox_enhancer;prox_enhancer	S_Shore;N_Shore
cg17681491	chr10	121596691	FGFR2;FGFR2	TSS200;TSS1500	N_Shore
cg17682825	chr12	108541392	SART3	GeneBody
cg17696160	chr14	36666987	PAX9	distal_enhancer	Island;S_Shelf
cg17696194	chr11	59173578	DTX4	prox_enhancer	S_Shore;Island
cg17707140	chr4	110638199	PITX2	prox_enhancer	S_Shelf;S_Shore;N_Shore
cg17709975	chr1	1313112	MIR6727	prox_enhancer	S_Shelf;Island
cg17715641	chr19	43498564	PHLDB3	distal_enhancer
cg17715820	chr1	212168154
cg17731547	chr5	178554890	COL23A1	GeneBody
cg17733836	chr2	80648390	CTNNA2	GeneBody
cg17736150	chr1	31188541	NKAIN1	GeneBody
cg17739626	chr5	156395141	SGCD	GeneBody
cg17740908	chr1	37598522			S_Shelf
cg17741986	chr5	178940620	ZNF454	prox_enhancer	Island
cg17755352	chr9	124453435	ADGRD2;GPR144	distal_enhancer;distal_enhancer	Island;S_Shelf
cg17769793	chr4	89055217	FAM13A	prox_enhancer
cg17778313	chr19	42307337	PRR19	GeneBody	S_Shore
cg17778556	chr2	223908985	WDFY1	GeneBody
cg17781892	chr4	107843518	SGMS2	distal_enhancer
cg17783815	chr17	9179427	LOC101928266	TSS1500
cg17784591	chr6	30338882	TRIM39;TRIM39-RPP21	GeneBody;GeneBody
cg17788570	chr5	122844827	SNX24	prox_enhancer	N_Shore
cg17788938	chr1	241519929	FH	promoter	S_Shore
cg17792740	chr10	86969558	ADIRF	prox_enhancer	S_Shore;N_Shore
cg17794788	chr2	237858766	RAMP1	prox_enhancer	N_Shore
cg17811446	chrX	6227055	NLGN4X	promoter	Island
cg17812253	chr1	76071778	ST6GALNAC3	distal_enhancer
cg17816893	chr10	117175224			Island
cg17819420	chr19	7629127	XAB2	prox_enhancer	S_Shelf;N_Shore
cg17821483	chrX	119787640	SNORA69	prox_enhancer	N_Shelf
cg17822706	chr19	18304728	LSM4	distal_enhancer
cg17823829	chr1	202796626	SLC25A39P1	promoter
cg17826834	chr15	96325628	NR2F2	TSS1500	S_Shelf
cg17830716	chr12	57461911	LOC124902947;GLI1	GeneBody;GeneBody
cg17836141	chr2	168355774	LOC105373734	GeneBody
cg17857094	chr6	30939503	MUCL3;DPCR1	prox_enhancer;prox_enhancer
cg17860800	chr1	26961050	KDF1;C1orf172	prox_enhancer;prox_enhancer	S_Shore
cg17863912	chr2	176129634	HOXD8	promoter	S_Shore;Island
cg15202500	chr10	76303935	C10orf11;LRMDA	distal_enhancer;distal_enhancer
cg15202848	chr11	64851347	CDC42BPG	distal_enhancer	N_Shelf
cg15207224	chr1	211653728	NTRAS	GeneBody
cg15216844	chrX	123772175
cg15218498	chr14	38948281	LINC00639	promoter
cg15232798	chr5	168292543	WWC1	prox_enhancer	Island
cg15237923	chr8	4994902	CSMD1	promoter	Island
cg15238382	chr14	101561177	DIO3;DIO3OS;MIR1247	TSS1500;TSS1500;TSS1500	Island
cg15241069	chr8	12811644	LINC03019	promoter
cg15245709	chr8	47188458	LOC100287846;LOC124900251	TSS1500;exon1	N_Shore
cg15246706	chr16	1010558			S_Shelf;Island;N_Shore
cg15254860	chr3	168095706	GOLIM4	promoter	Island
cg15257376	chr3	141402835	ZBTB38	distal_enhancer	Island
cg15258695	chr12	13044168	KIAA1467;FAM234B	prox_enhancer;prox_enhancer	N_Shore
cg15275308	chr2	199316101	SATB2	GeneBody
cg15278699	chr10	132395843	PWWP2B	prox_enhancer	N_Shore
cg15280966	chr5	93741990	POU5F2	TSS1500
cg04233717	chrX	6227730	NLGN4X	prox_enhancer	Island
cg04235071	chr15	74826994	LOC105370897	TSS1500
cg04235075	chr16	67165927	HSF4	prox_enhancer	Island
cg04241831	chr3	48209328			N_Shore
cg04243368	chr22	31970141	LINC02558	TSS1500	N_Shore
cg04247336	chr14	103225767	RPL21P13	distal_enhancer
cg04248312	chr19	17282935	ANKLE1	prox_enhancer	Island
cg04253214	chr1	78476414	PTGFR	distal_enhancer
cg04255421	chr14	77040771	LINC02288	TSS1500
cg04256238	chr12	132621477	P2RX2	GeneBody	S_Shore
cg04259168	chr19	4517588	PLIN4	prox_enhancer
cg04260507	chr16	73603	RHBDF1	TSS1500	S_Shore;N_Shelf
cg04261607	chr11	65383400	SLC25A45	prox_enhancer	N_Shelf
cg04263702	chr7	5488635	MIR589	distal_enhancer	S_Shore;S_Shore
cg04263936	chr9	92294010	IARS1;MIR3651;SNORA84	TSS1500;TSS1500;TSS1500	Island
cg04266169	chr1	1891423	GNB1-DT	prox_enhancer	Island
cg04203646	chr19	1467009	APC2	GeneBody	Island
cg04203883	chr12	53974038	HOTAIR;HOXC11	GeneBody;GeneBody	Island
cg04206417	chr22	29205570	EMID1	prox_enhancer	Island
cg04210471	chr1	7664978	CAMTA1	GeneBody	Island
cg04211175	chr2	149039363	LYPD6B	prox_enhancer	S_Shore
cg04214573	chr10	112376089	ACSL5	promoter
cg04217946	chrX	31266901	DMD	promoter	Island
cg04219048	chr14	22845819	Y_RNA	distal_enhancer
cg04223793	chr16	85369974	GSE1	TSS1500	N_Shelf
cg04225089	chr17	75878384	TRIM47	promoter	S_Shelf;Island
cg04225554	chr10	133268504	ADAM8	GeneBody	N_Shore
cg04225775	chr5	143812206	HMHB1	promoter
cg04226002	chr11	114082740	ZBTB16	GeneBody	N_Shore
cg04227528	chrX	103218962			S_Shelf
cg04227789	chr5	102865786	PAM	promoter	N_Shore
cg04229650	chr20	18413094	DZANK1	GeneBody
cg12541454	chr4	173516764	LOC124900815	TSS1500	Island;N_Shore
cg12545993	chr8	118952397	TNFRSF11B	prox_enhancer	S_Shore;Island
cg12547063	chr19	3879689	ATCAY	TSS1500	N_Shore
cg12548623	chr11	34034269	CAPRIN1	distal_enhancer
cg12559228	chr19	49688625	ADM5	prox_enhancer	S_Shore;N_Shore;N_Shore
cg12567545	chr16	554948			Island
cg12567615	chr8	11752197	GATA4	GeneBody	S_Shore
cg12569497	chr6	56247898	COL21A1	prox_enhancer	S_Shore
cg12571928	chr2	241559858	BOK-AS1	prox_enhancer	Island
cg12580122	chr4	151891386	LOC127898557;LOC102724700	GeneBody;GeneBody
cg12580783	chr12	48968692	WNT10B	distal_enhancer	N_Shore
cg12595349	chr1	145824111	POLR3C;RNF115	promoter;promoter	Island
cg12596505	chr1	212916898	LOC124904507	TSS1500
cg12602653	chr18	32189890	MEP1B	promoter
cg12604794	chr2	201258030	CASP8;CASP8	TSS200;TSS1500
cg12614912	chrX	100409091	PCDH19	prox_enhancer	Island;N_Shelf
cg12615916	chr1	227318153	CDC42BPA	prox_enhancer	Island
cg12617928	chr16	181743			Island
cg12618987	chr11	73877385	PAAF1	prox_enhancer	S_Shore
cg12620005	chr1	51313983	TTC39A	distal_enhancer
cg12620935	chr5	54307732	ARL15	distal_enhancer	N_Shelf
cg12622039	chrX	148502030	AFF2	GeneBody	S_Shore
cg12629254	chr15	25239793	SNORD115-38;SNORD115-38	TSS200;TSS1500
cg12633680	chr7	151081960	TMUB1	prox_enhancer	Island
cg12633817	chr7	1077843	C7orf50;LOC105375120	GeneBody;GeneBody	S_Shelf;N_Shelf
cg12638871	chr3	128124063	RUVBL1	promoter	Island
cg12640942	chr1	154194157	MIR190B	prox_enhancer
cg12645075	chr2	122019271	LOC105373592	GeneBody
cg12652442	chr13	36163935	DCLK1	distal_enhancer
cg12659883	chr1	119000434	LOC105378933	GeneBody	Island;N_Shore
cg12660953	chr1	108071434	RP11-356N1.2	distal_enhancer
cg12673429	chr18	11150044	PIEZO2	prox_enhancer	S_Shore
cg12677330	chr1	47208837
cg12679760	chr1	36321014	EVA1B	distal_enhancer	Island
cg12680205	chr10	78543725
cg12681796	chr5	133111112	LOC105379178	GeneBody
cg12682382	chr8	73875683	UBE2W	GeneBody	N_Shelf
cg12684209	chr6	393110	IRF4	prox_enhancer	Island
cg12689055	chr1	53075998	HIGD1AP11	distal_enhancer	N_Shelf
cg12711760	chr11	20111377	NAV2-AS1	distal_enhancer
cg12720424	chr1	94247673	ARHGAP29-AS1	promoter	Island
cg12720459	chr14	56118374	PELI2	promoter	Island
cg12722569	chr6	166957160	RNASET2	promoter	S_Shore
cg12726960	chr3	36380211	STAC	prox_enhancer	Island
cg12729126	chr1	151762452	OAZ3	prox_enhancer	N_Shore
cg12731773	chr11	846055	TSPAN4	prox_enhancer	S_Shelf;N_Shelf
cg12742739	chrX	154678170	GAB3	GeneBody
cg12744916	chr11	5843375	OR52E6	TSS1500
cg12752121	chr13	95723555	DNAJC3	GeneBody
cg12760084	chr13	50069899	DLEU2	GeneBody
cg12766815	chr9	132355128	SETX	promoter	Island
cg12771852	chr4	8352411
cg12774406	chr11	119019317	RPS25;TRAPPC4	TSS1500;exon1	Island
cg12777106	chr6	108123445	OSTM1-AS1	prox_enhancer	S_Shelf
cg12782992	chr11	9004508	NRIP3-DT	promoter	Island
cg12788878	chr3	125141772	MIR5092	distal_enhancer	Island
cg12793733	chr4	47486603	ATP10D	prox_enhancer
cg12803754	chr5	14676351	OTULIN	GeneBody
cg12804755	chr11	15775169
cg12806663	chr4	181309004	LINC02500	distal_enhancer
cg12807937	chr2	240026503	NDUFA10	TSS1500	S_Shore
cg12808565	chr10	683319	DIP2C	distal_enhancer	S_Shelf
cg12808664	chr1	161079357	NECTIN4	GeneBody	N_Shore
cg12821161	chr11	65334371	DPF2	exon1	Island
cg12825431	chr19	532895	CDC34	prox_enhancer	S_Shore;N_Shelf
cg12841466	chr21	46144910	FTCD	distal_enhancer	N_Shore
cg12843872	chr7	91265037	FZD1	prox_enhancer	Island
cg12845682	chr4	145619138	MMAA	TSS1500	Island
cg12849484	chr7	103443370	SLC26A5;SLC26A5	TSS200;TSS1500	N_Shore;N_Shelf
cg15167276	chr3	126105111	ALDH1L1-AS1	prox_enhancer
cg15172529	chr6	116461837	CALHM6;FAM26F	prox_enhancer;prox_enhancer	N_Shore
cg15174248	chr5	150290111	CAMK2A	promoter
cg15175514	chr2	30447771	LCLAT1	prox_enhancer	Island
cg15183991	chr8	143973398	PLEC	GeneBody	Island
cg00365524	chr1	19666278	HTR6	prox_enhancer	Island
cg00365680	chr7	42932740	PSMA2	TSS1500	S_Shore
cg00365945	chr20	63745703	ZBTB46-AS2	prox_enhancer	S_Shelf;N_Shore
cg00366850	chr2	45005278	SIX2	distal_enhancer	S_Shelf;Island;N_Shelf
cg00368973	chr17	32006945	LRRC37B	TSS1500	Island
cg00370173	chr2	176653393	LINC01117	GeneBody
cg00373256	chr3	186801364	RFC4	GeneBody
cg00373663	chr1	100736824	VCAM1	distal_enhancer
cg00374492	chr6	42048129	CCND3	GeneBody	N_Shore;N_Shelf
cg00374688	chr21	42011256	ZBTB21	prox_enhancer	Island
cg00376979	chr21	32978419	LINC01690	distal_enhancer	Island
cg00377653	chr12	56488751	GLS2	prox_enhancer	Island
cg24239230	chrX	68838533	EFNB1	distal_enhancer	N_Shore
cg24239961	chr6	31826695	HSPA1B	prox_enhancer	N_Shore
cg24244374	chr1	213980129	PROX1-AS1	prox_enhancer	Island;N_Shelf
cg24253627	chrX	68724774	STARD8	GeneBody
cg24281071	chr4	6471406	PPP2R2C	GeneBody	Island
cg24286764	chr1	174954724	RABGAP1L-AS1	prox_enhancer
cg24295599	chr7	115352725	LINC01392	distal_enhancer
cg24303768	chr6	36938025
cg24305675	chr1	212916396	LOC124904507	TSS1500
cg24310913	chr15	63583069	USP3	GeneBody
cg24312830	chr8	122808671	ZHX2	GeneBody
cg24313571	chr11	823352	PNPLA2	GeneBody	S_Shelf;N_Shore;N_Shelf
cg24321688	chr19	38902707	NFKBIB	distal_enhancer	S_Shelf;N_Shelf
cg24321706	chr3	30606048	TGFBR2	prox_enhancer	N_Shore
cg24329076	chr20	63934855	MIR1914	distal_enhancer	S_Shelf;N_Shelf
cg24331354	chr3	14402567	SLC6A6	promoter	Island
cg24345262	chr2	12788074	MIR3125	distal_enhancer
cg24352757	chr8	1869983	ARHGEF10	promoter	N_Shelf
cg24361291	chr19	16283688	KLF2-DT	GeneBody	Island
cg24362829	chr1	178486472	CLEC20A	prox_enhancer	N_Shore
cg24374172	chr8	133191029	WISP1;CCN4	promoter;promoter
cg24375211	chr17	79981693	LOC124904073	exon1	S_Shelf;Island
cg24379812	chr2	73986265	TET3;TET3	TSS1500;exon1	S_Shore
cg24382063	chr15	89483102	RHCG	GeneBody	N_Shelf
cg24382249	chr15	66654833	LINC01169	GeneBody	Island
cg24385902	chr6	144296165	UTRN	distal_enhancer
cg24392721	chr19	12348063	ZNF563	TSS1500
cg24393055	chr5	142325956	SPRY4	TSS1500	S_Shore;Island
cg24395907	chr1	18903139	ALDH4A1	prox_enhancer	Island
cg24402303	chr7	144410325	NOBOX	prox_enhancer
cg24403305	chr7	1907532	AC110781.3	distal_enhancer	N_Shelf
cg24408896	chr1	153775182	SLC27A3	promoter	Island
cg24419391	chr7	73769186	CLDN3	prox_enhancer	Island
cg24422680	chrX	91435119	PABPC5-AS1	promoter	Island
cg24426193	chr1	17000999	ATP13A2	GeneBody
cg24431193	chr11	64116475	MACROD1;FLRT1	GeneBody;GeneBody	Island;N_Shore;N_Shelf
cg03766620	chr2	127025506	LOC105373604	exon1	S_Shore;Island
cg03771580	chr11	59422719	OR5A2	GeneBody
cg03778373	chr5	37378258	WDR70	TSS1500	N_Shore
cg03779937	chr2	172455165	ITGA6-AS1	distal_enhancer
cg06764239	chr1	119002149	RP4-712E4.2	prox_enhancer	S_Shore;S_Shore
cg06766313	chr5	141234056	PCDHB18P	TSS1500	N_Shore
cg06767762	chr16	70289585	AARS1;AARS	promoter;promoter	Island
cg06768203	chr6	46129958	ENPP4	promoter	Island
cg06769752	chrX	154750564	GAB3	prox_enhancer	Island
cg06769820	chr4	53688404
cg06769994	chr17	50211177
cg06772067	chrX	123859829	XIAP	promoter	Island
cg06773488	chr18	77014046	MBP	distal_enhancer
cg06779856	chr11	33188099	RPL29P23	distal_enhancer
cg06792538	chr1	3037686	ACTRT2	distal_enhancer
cg06794581	chr5	73281530	LINC02230	distal_enhancer
cg06803821	chr16	50499326
cg06803995	chr22	40419097	MRTFA	GeneBody	Island
cg06804433	chr6	50714772	TFAP2D	prox_enhancer	Island
cg06807397	chr13	44374277	SERP2	prox_enhancer	Island
cg06807837	chr8	1929786	ARHGEF10	GeneBody
cg06807966	chr12	4164868			Island
cg06808571	chr7	150945168	KCNH2	distal_enhancer	N_Shelf
cg06810134	chr19	581326	BSG	GeneBody	S_Shelf;S_Shore;Island;N_Shelf
cg06814048	chr20	36815961	DSN1	distal_enhancer	Island
cg06818582	chr15	66994565	SMAD3-DT	GeneBody
cg06823672	chr12	113462478	LHX5	distal_enhancer	N_Shore
cg06823805	chr12	31591376	DENND5B	TSS1500	Island
cg06824423	chr6	157184497	ARID1B	GeneBody
cg09258315	chr20	63421802	KCNQ2	TSS1500	Island;S_Shore
cg09262011	chr16	67458772	ATP6V0D1	GeneBody
cg09263875	chr16	582152	RAB40C	distal_enhancer	S_Shelf;N_Shore
cg09269848	chr17	1492780	MYO1C	promoter	S_Shore
cg09269866	chr1	47434525	FOXD2-AS1	promoter	S_Shore;Island;N_Shelf
cg09272186	chr8	30476832	RBPMS	distal_enhancer
cg09275869	chr18	46757136	ST8SIA5;ST8SIA5-DT;ST8SIA5	TSS200;TSS1500;TSS1500	Island;N_Shore
cg09282388	chr14	104168897	KIF26A	GeneBody	N_Shelf
cg09286373	chr1	89568052	LRRC8B	GeneBody
cg09291654	chr10	97687642	AVPI1	TSS1500	Island
cg09292226	chr6	1392015	FOXF2-DT	TSS1500	S_Shore;N_Shore
cg09292876	chr20	40683794			Island;N_Shelf
cg09295799	chr6	5994002	LOC105374898	exon1	N_Shore;N_Shore;N_Shelf
cg09298147	chr6	29582357
cg09298934	chr6	43304834	CRIP3	other_regul_region	N_Shelf
cg09303936	chr6	72621562	KCNQ5	promoter	Island
cg09309979	chr10	13776133	FRMD4A	GeneBody
cg09319050	chr18	45777495	LOC105372093	GeneBody	S_Shore
cg09319072	chr18	47249042	SKOR2	promoter	Island;N_Shelf
cg09327911	chr7	6577633	ZDHHC4	exon1	Island
cg09328444	chr6	169501376	WDR27	GeneBody
cg09331144	chr1	1240996	C1QTNF12	distal_enhancer	N_Shore
cg21387988	chr4	7664043	SORCS2	GeneBody	N_Shore
cg21388169	chr9	69036259	FXN	promoter	Island
cg21397157	chrX	155026653	FUNDC2	prox_enhancer	Island
cg21406967	chr7	100866931	TRIP6;MIR6875	TSS1500;TSS1500	S_Shore
cg21410491	chr8	131307622
cg21411084	chr6	13771169			S_Shore
cg21411291	chrX	149495494	IDS	GeneBody
cg21413258	chr5	69369396	RAD17;RAD17	TSS1500;exon1	Island
cg21414636	chr8	143843156	NRBP2	distal_enhancer	S_Shelf;S_Shore
cg21419528	chr10	68721840	CCAR1	GeneBody	Island
cg21431200	chr5	65722059	NLN;SGTB	promoter;promoter	Island
cg21435449	chr6	167787398	LINC01558	GeneBody
cg21437561	chr4	186105718	FAM149A	prox_enhancer	Island
cg21444731	chr22	23691939	RGL4	prox_enhancer
cg21463740	chr2	212537272	ERBB4	prox_enhancer	N_Shore
cg26789869	chr5	17218911	BASP1	prox_enhancer	S_Shore
cg26794885	chr8	13050793	RNU6-842P	distal_enhancer
cg26800893	chr11	67417125	CARNS1	prox_enhancer	S_Shore;N_Shelf
cg26802495	chr5	14011511	DNAH5	GeneBody	Island
cg26807389	chrX	48903435	SLC35A2	GeneBody
cg26808478	chr1	6700866	DNAJC11	prox_enhancer	N_Shore
cg26813508	chr5	82073801	ATG10	GeneBody
cg26813834	chr15	90995674	PRC1	TSS1500	S_Shore
cg26818489	chr11	119510109	DUXAP5	distal_enhancer
cg26820915	chr5	77492610	WDR41	prox_enhancer	Island
cg26822438	chrX	120000411	RHOXF1P2	promoter	Island
cg26822728	chr1	202194935	LGR6	prox_enhancer	S_Shore
cg26823149	chr15	81381129	TMC3-AS1	GeneBody
cg26826927	chr7	107463222	GPR22	distal_enhancer
cg26832686	chr16	69924286	WWP2	prox_enhancer
cg26837739	chr19	3885670	ATCAY	GeneBody
cg26846424	chr1	3393539	PRDM16	GeneBody	S_Shelf;Island
cg26850673	chr12	51921166	ACVRL1	distal_enhancer
cg26859042	chr19	41114553	CYP2F1	other_regul_region
cg26864084	chr8	1456719	DLGAP2	GeneBody	Island
cg26874542	chr5	171423139	FGF18	distal_enhancer	S_Shelf
cg26875877	chr2	132589285	RN7SKP103	distal_enhancer	S_Shelf
cg26884667	chr2	26605351	CIB4	GeneBody
cg26896572	chr3	62318840	CEP15;C3orf14;PTPRG-AS1	promoter;promoter;promoter	Island
cg26901920	chrX	48697586	SUV39H1	GeneBody	S_Shore
cg26904629	chr2	25517016	DTNB-AS1	distal_enhancer
cg26906217	chr11	17230409
cg26912078	chr2	96857571	ANKRD39	prox_enhancer	N_Shore
cg26915870	chr16	1177475	CACNA1H	GeneBody	Island;N_Shelf
cg26918720	chrX	153926430	ARHGAP4	prox_enhancer	S_Shore;N_Shore
cg26919014	chr16	58028088	MMP15	distal_enhancer	S_Shelf;S_Shore
cg26920627	chr1	7259188	CAMTA1	GeneBody
cg26924012	chr15	45402088	AFG2B;GATM	TSS1500;exon1	N_Shore
cg26928858	chr17	82106562	FASN	distal_enhancer
cg26929247	chr19	58395817	RNF225	exon1	N_Shore
cg26935102	chr1	145964143	ANKRD34A	prox_enhancer	N_Shore;S_Shelf
cg26939297	chr16	2211142	BRICD5	promoter	N_Shelf
cg26942196	chr11	67353628	POLD4	promoter	Island
cg26943120	chr4	5470389	RN7SKP275	other_regul_region
cg26944949	chrX	73947249	JPX	GeneBody
cg26953443	chr3	51997317	RPL29	other_regul_region	S_Shore
cg26954138	chr11	118566414	IFT46	prox_enhancer
cg26955881	chrX	21375289	LOC105373146	TSS1500	Island
cg26957370	chr1	161117933	PFDN2;NIT1	promoter;promoter	Island
cg26958615	chr6	27238885	PRSS16	distal_enhancer
cg26964651	chr5	78653254	LHFPL2	distal_enhancer	S_Shelf
cg26966124	chr6	100464292	SIM1	prox_enhancer	S_Shelf;Island;N_Shelf;N_Shelf
cg26968962	chr16	87384491	MAP1LC3B	prox_enhancer	Island
cg26978081	chr8	103414667	DCAF13	promoter	Island
cg26978288	chr19	58456421	ZNF324B	other_regul_region	Island
cg26980244	chr8	24915000	NEFM	promoter	Island
cg26981311	chr13	74552326	LINC00347	TSS1500
cg26981703	chr12	38275326
cg26985392	chr10	14911354	DCLRE1C	GeneBody
cg26985798	chr11	60756850	MS4A15	promoter
cg26986989	chr5	2338884
cg26987699	chr18	22177929	GATA6	GeneBody	S_Shore
cg26996175	chr11	57476943	RTN4RL2	GeneBody	Island
cg26996626	chr18	50664966	MAPK4	GeneBody	S_Shore
cg27003520	chr1	165117739	LMX1A-AS2	distal_enhancer	Island
cg27005118	chr17	14068893	COX10-DT;COX10-AS1	prox_enhancer;prox_enhancer	N_Shore
cg27019250	chr7	47979791	HUS1	promoter	Island
cg27021553	chr11	69648015	CCND1	distal_enhancer	S_Shore
cg27023929	chr4	67437863	RNA5SP527	distal_enhancer
cg27037013	chr21	33948363	LINC00649	GeneBody
cg27037708	chr20	4740670	PRNT;PRNT	TSS200;TSS1500
cg27038067	chrX	54040605	PHF8	GeneBody	N_Shelf
cg27051648	chr3	37833920	ITGA9-AS1;AC093415.2	other_regul_region;other_regul_region
cg25113410	chr8	143975431	PLEC	GeneBody	Island
cg25130277	chr1	167935437	MPC2	prox_enhancer	N_Shore;N_Shore
cg25131247	chr11	118790256	DDX6	prox_enhancer	N_Shore
cg25135018	chr1	154463472	IL6R	GeneBody
cg25136622	chr19	49867123	PNKP	promoter	Island;N_Shelf
cg25144558	chr7	3592763	SDK1	GeneBody
cg25150212	chr6	134318217	SGK1;SGK1	TSS200;TSS1500	S_Shore
cg25155098	chr6	151690376	ESR1	promoter
cg25158863	chr8	124542794	NDUFB9	GeneBody	S_Shelf
cg25164469	chr6	46587624	CYP39A1	distal_enhancer
cg25171798	chrX	104109658	SLC25A53	GeneBody	N_Shelf
cg25191332	chr7	112422364	IFRD1	prox_enhancer
cg25193885	chr11	70482762	SHANK2	GeneBody	N_Shelf
cg25195781	chr10	11560545	USP6NL	distal_enhancer
cg25195965	chr5	74290923
cg25200296	chr17	6927584	SPICP3	prox_enhancer
cg00402910	chrX	110317993	AMMECR1	promoter	Island
cg00403251	chr9	127223918	GARNL3	TSS1500	N_Shore
cg00404187	chr7	140435811			Island
cg00404838	chr10	22475993	LOC124902392	exon1	Island
cg00406411	chr17	5632158	NLRP1	distal_enhancer
cg00407457	chr6	167826581	AFDN;AFDN;AFDN-DT	TSS1500;exon1;exon1	Island
cg00409000	chrX	17377693	NHS	GeneBody	Island
cg00409480	chrX	38256402			S_Shore
cg00413849	chr1	167936918	DCAF6	promoter	S_Shore;N_Shore
cg00416206	chr5	54719853	LINC02998;LOC105378969	GeneBody;GeneBody
cg00417151	chr20	17617711	RRBP1	distal_enhancer	S_Shelf
cg00417835	chr6	33455039	ZBTB9	prox_enhancer	S_Shore
cg00419568	chr2	11779406	MIR548S	distal_enhancer
cg00419702	chr22	38089287	BAIAP2L2	GeneBody	Island
cg00421164	chr6	7110835	RREB1	GeneBody	S_Shore
cg00421815	chr5	54049860	ARL15	GeneBody
cg00422935	chr5	116572787	SEMA6A	prox_enhancer	Island;N_Shelf
cg00423030	chr17	78040994	UBE2V2P2	distal_enhancer	Island
cg00424690	chr6	43510717	LRRC73	promoter	Island
cg00428314	chrX	119574867	UBE2A	promoter	Island
cg00429829	chr6	69232229	BAI3;ADGRB3	promoter;promoter
cg00433159	chr16	2603838	LOC652276	GeneBody	Island
cg00435064	chr17	78378175	PGS1	TSS1500	N_Shore
cg00445142	chr3	120397021	MIR198	prox_enhancer
cg00445187	chr4	110643050	PITX2	TSS1500	S_Shelf
cg00445475	chr9	135736827	KCNT1	promoter	S_Shore;Island
cg00447581	chr3	52690562	SNORD19B;SNORD19B;SNORD19C	TSS200;TSS1500;TSS1500
cg00449189	chr22	21656719	LOC107985532	TSS1500	S_Shelf;N_Shore
cg00450571	chr11	10694908	IRAG1	TSS1500
cg00452266	chr2	219566677	OBSL1	distal_enhancer	S_Shelf;N_Shore;N_Shelf
cg00455402	chr19	21586934	LOC105372323;LOC101929007	GeneBody;GeneBody	Island
cg00455546	chr19	2229808	MIR1227	distal_enhancer	S_Shore;Island
cg07703397	chr2	218125968	CXCR2	promoter
cg07706065	chr8	12729501	LONRF1	GeneBody
cg07716032	chr17	7219527	ACADVL;DLG4	TSS1500;exon1	N_Shore
cg07716946	chr15	67033780	SMAD3-DT	distal_enhancer
cg07717512	chr6	31058510	HCG22	distal_enhancer
cg07722678	chr10	131696251
cg07724896	chr10	29491749	MIR604	distal_enhancer
cg07729527	chr2	174025117	LINC01960	promoter	N_Shore
cg07734869	chrX	48896917	TIMM17B	prox_enhancer	N_Shore
cg07735577	chr4	140098000	MAML3	GeneBody
cg07735998	chr8	58877425	TOX	GeneBody
cg07739215	chr6	25167821	UBE2D3P5	distal_enhancer
cg07740071	chr4	6326710	PPP2R2C	GeneBody
cg07742396	chr1	27526549	LOC105376892	GeneBody	N_Shore
cg07749194	chr14	24195877	TM9SF1	TSS1500	Island
cg07750130	chr7	1668478	ELFN1	prox_enhancer	Island
cg07756788	chr13	29958692	LINC00544	distal_enhancer
cg07757535	chr4	1345759	UVSSA	promoter	N_Shore
cg07763787	chr10	100289882	BLOC1S2	other_regul_region	S_Shelf
cg07778428	chr21	32757890	PAXBP1	distal_enhancer
cg07783247	chr11	17772931	KCNC1	GeneBody	S_Shore
cg07787248	chr1	36386042	STK40	promoter	Island
cg10268889	chr4	24472456	LOC124900681;PPARGC1A	TSS1500;exon1	Island
cg10273882	chrX	39613704			Island
cg10280347	chr10	120457557	PPAPDC1A;PLPP4	prox_enhancer;prox_enhancer	Island
cg10291213	chr3	112990946	GTPBP8	promoter	Island
cg10291288	chr4	76689251	SHROOM3	distal_enhancer	Island
cg10292139	chr8	96495333	SDC2	prox_enhancer	Island
cg10292376	chr12	52601286	KRT72;KRT73-AS1	promoter;promoter	Island
cg10297792	chr12	114691641	TBX3	distal_enhancer	N_Shore
cg10306780	chrX	48540030	TBC1D25	GeneBody	Island
cg10313151	chr2	106265798			N_Shelf
cg10318902	chr12	46682317	MARK3P1	other_regul_region
cg10321404	chr1	24970297
cg10323921	chr12	127456361			Island
cg10327008	chr11	26947000
cg10329874	chr11	66853971	LRFN4	distal_enhancer	N_Shelf
cg10331390	chr8	21916233			S_Shelf;N_Shelf
cg10338124	chr10	116849891	HSPA12A;HSPA12A	TSS200;TSS1500	S_Shore
cg10346724	chr20	16983124
cg10351795	chr3	134025269	SLCO2A1	GeneBody	N_Shelf
cg10354380	chr6	52244599	IL17F;IL17F	TSS200;TSS1500
cg10361547	chrX	51408945			S_Shore
cg10362869	chr2	133569342	NCKAP5	TSS1500
cg10366261	chr14	30448687	G2E3-AS1	other_regul_region
cg10369363	chr12	52010638	GRASP;TAMALIN	promoter;promoter	S_Shelf;N_Shelf
cg10385208	chr17	38825777	MIR4727	promoter	S_Shore
cg10389114	chr16	58547451	CNOT1	GeneBody
cg10394068	chr21	27142007	GPX1P2	other_regul_region	N_Shore
cg10403109	chrX	151397392	VMA21	prox_enhancer	Island
cg10404148	chr11	124761535	ESAM	prox_enhancer	S_Shore;S_Shore;N_Shore
cg10406759	chr17	82390306	OGFOD3	GeneBody	S_Shore;N_Shelf
cg10407048	chr20	62184626	MTG2	prox_enhancer	S_Shore
cg10407585	chr10	114240157	VWA2	prox_enhancer	S_Shore
cg10422777	chr9	77016311	FOXB2	distal_enhancer	S_Shore;Island;N_Shelf
cg10427868	chr10	79177041	ZMIZ1	distal_enhancer
cg10430994	chr16	72062550	HPR	prox_enhancer
cg10433805	chr1	231167185	TRIM67	GeneBody	S_Shelf
cg10437245	chr10	117137005	VAX1	prox_enhancer	S_Shelf;S_Shelf;Island;N_Shelf
cg10441898	chr1	43373836	LOC112268225	exon1
cg10441909	chr12	13559744	GRIN2B	GeneBody	N_Shelf
cg10443971	chr11	47266055	MADD	other_regul_region	N_Shelf
cg10444683	chr1	13813753	PRDM2	GeneBody
cg10448608	chrX	145822230	SLITRK2	GeneBody	S_Shelf;S_Shore;Island
cg10454162	chr3	114237093	ZNF80	exon1
cg10457069	chr11	102046551	CFAP300	TSS1500	N_Shore
cg10457846	chr11	47981014	PTPRJ	prox_enhancer	Island
cg10459425	chr2	239484286
cg10467557	chr13	21319523	GRK6P1	prox_enhancer	S_Shore;N_Shore
cg10479992	chrX	50909739	BMP15	TSS1500
cg10487010	chr2	29889985	ALK	GeneBody
cg10488012	chr5	3306254			S_Shore
cg10493259	chr7	151395204	WDR86-AS1	distal_enhancer	N_Shore
cg10494639	chr8	60922560			Island
cg10498429	chr11	64284290	BAD;GPR137	promoter;promoter	N_Shore;N_Shore;N_Shelf
cg10505873	chr20	46008872	MMP9;MMP9	TSS200;TSS1500	N_Shore;N_Shelf
cg10509323	chr1	170662290	PRRX1	prox_enhancer	S_Shore;N_Shore
cg13752254	chr19	55429446	SHISA7	distal_enhancer	N_Shelf
cg13754665	chr9	133789509	SARDH	distal_enhancer
cg13757859	chr2	181892979	ITPRID2;SSFA2	prox_enhancer;prox_enhancer	S_Shore
cg13780065	chr17	44210835	ATXN7L3-AS1;UBTF	GeneBody;GeneBody	Island
cg13781574	chrX	70455444	DLG3	prox_enhancer	Island
cg13788061	chrX	79367523	ITM2A	promoter
cg13788097	chr3	62481937	CADPS	GeneBody
cg13791092	chr20	1118144	PSMF1	TSS1500	N_Shore
cg13792566	chr13	28161670	PAN3	distal_enhancer
cg13796843	chr15	76011293	NRG4	GeneBody
cg13802354	chr4	36190316	ARAP2	GeneBody
cg13802844	chr3	69936399	MITF	promoter
cg13803013	chr2	130963247	ARHGEF4	TSS1500	Island
cg13806616	chrX	25015650	ARX	prox_enhancer	S_Shore;N_Shore;N_Shelf
cg13806741	chr11	82732394	FAM181B	exon1	Island
cg13807392	chrX	71491237	TAF1	TSS1500	N_Shore
cg13816423	chr6	41545428	FOXP4-AS1	prox_enhancer	N_Shore
cg16189671	chr8	64379005	MIR124-2	promoter	S_Shore
cg16190718	chr6	31971329	STK19	prox_enhancer	N_Shore
cg16195569	chr10	55630776	MTRNR2L5	distal_enhancer	S_Shelf;Island
cg16199038	chrX	139203307	FGF13	prox_enhancer	Island;N_Shore
cg16201418	chr4	60501314
cg16209797	chr11	112918218	NCAM1	other_regul_region
cg16211161	chr11	114036569	LOC124902761	GeneBody	Island
cg16215947	chr7	134594375
cg16219186	chr5	143400966	NR3C1	promoter	N_Shore
cg16222655	chr8	14161197	SGCZ	GeneBody
cg16235803	chrX	54358286	WNK3	TSS1500	Island
cg16236108	chr4	83536426	GPAT3;GPAT3	TSS1500;exon1	Island
cg16238903	chr19	40515420	SPTBN4	other_regul_region	S_Shore;N_Shelf
cg16241204	chr10	110311694	SMNDC1	distal_enhancer
cg16248432	chr12	50581060	DIP2B	GeneBody
cg16248926	chr7	55523825	VOPP1	GeneBody
cg16249035	chr12	114405685	TBX5	prox_enhancer	S_Shelf;Island;N_Shelf
cg16253115	chr19	33291092
cg16254351	chr4	163116824	NAF1;LOC101928081	GeneBody;GeneBody
cg16262392	chr1	153959646	CRTC2	prox_enhancer	S_Shore;N_Shelf
cg16265552	chr3	113948221	ZDHHC23	promoter	Island
cg16267979	chr10	8058151	GATA3	GeneBody	S_Shore;N_Shore
cg16268848	chr2	109128130	SH3RF3-AS1	prox_enhancer	Island
cg16274205	chr3	94524727
cg16274476	chr20	57013906
cg16276290	chr19	33796635	KCTD15	prox_enhancer	Island
cg16277169	chr12	114674384	TBX3-AS1	distal_enhancer	S_Shelf;Island
cg16282892	chr3	194269968	LINC02048	distal_enhancer	Island
cg16288101	chr14	88155194
cg16299891	chr21	45509703	SLC19A1	distal_enhancer	Island;N_Shelf
cg16299898	chr17	51047209	SPAG9	prox_enhancer
cg16308841	chr2	101270244	CNOT11	GeneBody
cg16310077	chr14	105087877	LINC02298	distal_enhancer	Island
cg16311044	chr8	144109306	KIAA1875;WDR97	prox_enhancer;prox_enhancer	Island
cg16318271	chr4	41746176	PHOX2B	GeneBody	S_Shore;N_Shore
cg16320249	chr17	48642399	LINC02086	TSS1500	Island;N_Shelf
cg16322276	chr11	104165033	PDGFD	TSS1500	S_Shore
cg16326902	chr20	50636827	RIPOR3;RIPOR3	TSS200;TSS1500
cg16330755	chr10	102854030	BORCS7-ASMT;BORCS7-ASMT;BORCS7	TSS200;TSS1500;TSS1500	N_Shore
cg16332631	chr11	64358630	RPS6KA4	TSS1500	N_Shore
cg16336056	chr1	25800023	SELENON;SELENON	TSS200;TSS1500	N_Shore
cg16345213	chr12	54163854	SMUG1;LOC102724030	GeneBody;GeneBody
cg16366073	chr21	30813258	KRTAP8-1	exon1
cg16368008	chr17	33294231	ASIC2	TSS1500	S_Shore
cg16376902	chr5	141232657			N_Shelf
cg16383871	chr6	31920766	C2	distal_enhancer
cg16385415	chrX	101052304	TRMT2B	promoter	S_Shore
cg16389209	chr10	62049362	ARID5B	promoter
cg16389474	chr20	62303141	ADRM1	promoter	Island
cg16391404	chrX	85244516	ZNF711	prox_enhancer	Island
cg16398511	chr6	31042924	HCG22	distal_enhancer
cg16403326	chr12	49965268	AQP6	prox_enhancer	S_Shelf;N_Shelf
cg16409955	chr13	37870090	TRPC4;LOC124903160	TSS1500;exon1	Island
cg16411857	chr16	56989279	NLRC5	prox_enhancer	Island
cg16414030	chr3	133784108	SRPRB	exon1	Island
cg16415104	chr4	3494573	DOK7	distal_enhancer
cg16417787	chr19	3585282	GIPC3;GIPC3	TSS200;TSS1500	N_Shore;N_Shore
cg16421871	chr13	112980664	MCF2L	prox_enhancer	S_Shore;N_Shore
cg16431961	chr14	91339799	CCDC88C	GeneBody
cg16434205	chr2	148644986	EPC2	promoter	Island
cg16439691	chr2	168455691	CERS6	prox_enhancer	N_Shore
cg16448890	chr3	8741927	CAV3;OXTR	GeneBody;GeneBody
cg16457797	chr5	177402108	PFN3	prox_enhancer	S_Shore;N_Shore;N_Shore
cg16466270	chr4	121383921			S_Shelf
cg16466421	chr10	58269324	CISD1	prox_enhancer	Island
cg16467318	chr12	106066926	NUAK1	GeneBody
cg16472369	chr17	4715027	ARRB2;ARRB2	TSS200;TSS1500	S_Shelf
cg11497806	chr7	102284682	SH2B2	TSS1500	N_Shore
cg16480803	chr7	38430488	AMPH	GeneBody
cg05034374	chr2	177754635	PDE11A-AS1	distal_enhancer
cg05037725	chr5	31639839	PDZD2	prox_enhancer	Island
cg05050944	chr4	54103968	GSX2	distal_enhancer	S_Shelf
cg05053979	chr14	89214699	FOXN3	GeneBody
cg20106077	chr6	169658109	WDR27	distal_enhancer	N_Shore
cg20107346	chr12	88409386	LOC124902978	GeneBody
cg20107668	chr13	112970157	MCF2L	exon1	S_Shore
cg20127899	chr8	32721735	NRG1	promoter
cg20132789	chr8	23494300	LOC105379327;LOC105379327	TSS200;TSS1500
cg20133923	chr20	3046821	MRPS26	prox_enhancer	S_Shore
cg20134598	chrX	54920875	TRO	promoter
cg20138486	chr13	24309934	C1QTNF9	GeneBody	S_Shore
cg20138922	chr1	22850921	MIR4253	distal_enhancer
cg20140110	chr12	29783912	TMTC1	promoter	Island
cg20144530	chr4	48913414	OCIAD2	distal_enhancer
cg20151401	chr1	143646952			S_Shelf
cg20158607	chr17	77254374	LACAT1	exon1	N_Shore
cg20163667	chr1	178460193	Metazoa_SRP	distal_enhancer
cg20166049	chr19	45217818	EXOC3L2	distal_enhancer	Island
cg20170839	chr11	2576491	KCNQ1	GeneBody	S_Shelf;S_Shore
cg20175390	chr2	118841883	EN1	distal_enhancer	S_Shore;Island;N_Shelf
cg20176194	chr2	219308483	PTPRN	prox_enhancer	N_Shore
cg20184271	chr12	14260156	GNAI2P1	distal_enhancer
cg20185461	chr19	18788273	COMP	promoter	S_Shelf;S_Shore;Island
cg20189913	chr7	97004319	DLX6-AS1	promoter	S_Shore;N_Shore;N_Shore
cg20191030	chr10	79983790	SFTPD	TSS1500	S_Shore;Island
cg20199738	chr8	102239205	RRM2B	promoter	Island
cg20201177	chr10	6120817	PFKFB3	distal_enhancer
cg20207470	chr17	39210248	RPL19	distal_enhancer	Island
cg20208643	chr1	90763820
cg20229609	chr6	126339726	CENPW	TSS1500	N_Shore
cg20229931	chr21	46227742	MCM3AP-AS1	TSS1500	N_Shore
cg20235117	chr3	10326346	ATP2B2	GeneBody	N_Shelf
cg20247326	chr20	61798346	CDH4	GeneBody
cg20247486	chr1	119001706	RP4-712E4.2	prox_enhancer	S_Shore;Island
cg20255667	chr3	129004164	CFAP92;CFAP92	TSS200;TSS1500	S_Shore;Island
cg20259557	chr8	144418242	SLC39A4	TSS1500	S_Shore
cg20265062	chr12	57896423	LOC283387	exon1	N_Shore
cg20268628	chr6	20212038	MBOAT1	GeneBody	Island
cg20270188	chr1	156642171	BCAN	promoter	Island
cg20272935	chr11	67998250	UNC93B1	distal_enhancer	S_Shore
cg20275558	chr11	85627429	DLG2	promoter	N_Shore
cg20281040	chr1	16206568	ARHGEF19	distal_enhancer	Island
cg20285745	chr12	117360822	NOS1	prox_enhancer	Island
cg20303331	chr17	38789322	PIP4K2B	distal_enhancer
cg20305024	chr15	40283529	ANKRD63	TSS1500	S_Shelf;Island
cg23164218	chr11	28547587	LINC02758	GeneBody
cg23168397	chr13	99359827	UBAC2	GeneBody
cg23173581	chr2	49889979
cg23182674	chr5	157166226	GARIN3	exon1
cg23184690	chr19	44926514	APOC1P1	TSS1500
cg23191941	chr7	17680844
cg23192059	chr4	47032411	GABRB1	prox_enhancer	Island
cg23192604	chr12	45757752	ARID2	distal_enhancer
cg23195322	chr3	195214708	XXYLT1	GeneBody
cg23198038	chr11	132211680	NTM	distal_enhancer
cg05874732	chr20	2558906	TMC2	distal_enhancer	Island
cg05875819	chr6	31122503	PSORS1C1	GeneBody
cg05877280	chr15	76183628	TMEM266	GeneBody
cg05879720	chr5	154755610	LARP1;LOC112267936;LARP1	TSS1500;TSS1500;exon1	Island
cg05883690	chr11	112966652	NCAM1	GeneBody	S_Shelf
cg05886689	chr19	50548633	LRRC4B	distal_enhancer	Island
cg05887270	chr1	25803136	SEPN1;SELENON	distal_enhancer;distal_enhancer	S_Shelf
cg05887431	chr8	81336076	LNMICC	distal_enhancer
cg05890620	chr19	10286936	ICAM4	promoter	Island;N_Shelf
cg05892030	chr14	50964992
cg05899747	chr5	10193021
cg05900234	chr16	89396253	ANKRD11;LOC128462377	GeneBody;GeneBody
cg05901972	chrY	19694852
cg05902914	chr5	164353616	LINC03000	GeneBody
cg05906166	chr19	16326246	KLF2	prox_enhancer	Island
cg05906620	chr10	67764036	CTNNA3	prox_enhancer	N_Shore
cg05912020	chr20	41533317	CHD6	GeneBody
cg05928611	chr1	200669444	DDX59-AS1	promoter	N_Shore
cg05934557	chr10	72736057	MCU	GeneBody
cg05937969	chr3	122184169	CASR;CASR	TSS200;TSS1500	Island
cg05939380	chr15	89487085	RHCG	GeneBody	Island
cg05940672	chr2	10298360	LOC101929691	GeneBody	N_Shelf
cg05942349	chr10	44005562	LINC00841	distal_enhancer	Island
cg05944477	chr2	204324753	DSTNP5	distal_enhancer
cg05951275	chr6	168210848			N_Shore
cg05957749	chr1	39410115	BMP8A	distal_enhancer	S_Shore
cg05960240	chr19	58279605	ZNF8-DT;ZNF8-ERVK3-1	TSS1500;exon1	Island
cg05963131	chr20	1828747	LOC105372501	TSS1500
cg05964212	chr3	48899546	SLC25A20	prox_enhancer	S_Shore
cg05965414	chr2	216372076	MARCHF4	exon1	Island
cg05967403	chr13	27793108	GSX1	GeneBody	S_Shelf;S_Shore;Island
cg05969150	chr16	72848596	RNU7-71P	distal_enhancer
cg05981786	chr16	4885026	PPL	GeneBody	S_Shore;Island
cg05982301	chr5	122416068	SNCAIP	GeneBody
cg05983315	chr19	58034469	ZSCAN1	TSS1500	Island;N_Shelf
cg05992079	chr9	35651002	SIT1	promoter	S_Shelf
cg05998153	chr5	134739589	CAMLG	prox_enhancer	S_Shore
cg06002470	chrX	125206011	LOC124905211	GeneBody	S_Shore;Island;S_Shelf
cg06007323	chr4	6783042	KIAA0232	prox_enhancer	Island
cg06008960	chr15	91961392	SLCO3A1	distal_enhancer
cg06010380	chrX	40152614	BCOR	GeneBody	Island
cg06015834	chr16	30010375	DOC2A	GeneBody	N_Shore
cg06016684	chrX	20116439	MAP7D2	promoter	Island
cg06025267	chr3	57757131	SLMAP;SLMAP	TSS200;TSS1500	Island
cg06029095	chr16	28946173			S_Shore
cg06030695	chr5	146334534	POU4F3	promoter	S_Shore
cg06035049	chr4	1510542			N_Shore;N_Shore;N_Shelf
cg06039387	chr2	8645598	LOC105373411	GeneBody	S_Shore;N_Shore
cg06040071	chr10	97533409	UBTD1	distal_enhancer
cg06041677	chr15	74129516	ISLR2	promoter	Island;N_Shelf
cg06049367	chr11	15118027	INSC	distal_enhancer	S_Shelf
cg06054715	chr9	137398393	EXD3	GeneBody	S_Shelf;N_Shore
cg06058395	chr18	13726785	RNMT;FAM210A	promoter;promoter	Island
cg06058627	chr17	75153437	JPT1;HN1	promoter;promoter	N_Shore
cg06073351	chr10	22336736			S_Shore;N_Shelf
cg06085204	chr17	6755845	XAF1	promoter
cg06085817	chr12	20571083	PDE3A	TSS1500
cg06085985	chr11	830527	CRACR2B	GeneBody	S_Shelf;Island
cg06087739	chr18	928068	LINC01904;LINC01904	TSS200;TSS1500
cg06092502	chr1	42146016			Island
cg06094043	chr13	25246747	MTMR6	GeneBody
cg06094745	chr2	239196388	MGC16025	TSS1500
cg06096030	chr21	46165936	SPATC1L	GeneBody	S_Shelf
cg06096184	chr3	66499308	LRIG1	GeneBody	N_Shore
cg06097557	chr3	197749113	FYTTD1	prox_enhancer	N_Shore
cg06103394	chr16	2968990	PAQR4	TSS1500	Island
cg06106126	chr11	92972576	MTNR1B	GeneBody	S_Shelf
cg06108782	chr10	49609167	CHAT	promoter	Island;N_Shore
cg06124782	chr11	59755009	STX3;STX3	TSS1500;exon1	Island
cg06132069	chr20	46057399	SLC12A5	distal_enhancer	Island
cg06136160	chr6	163149693	PACRG	GeneBody	Island
cg06140761	chrX	49057501	CCDC120	TSS1500	S_Shelf
cg06147758	chr7	100889559	UFSP1	promoter	S_Shelf;Island;N_Shelf;N_Shelf
cg06148375	chr16	11977007	NPIPB2	TSS1500	Island
cg06164976	chr18	49460795	DYM	promoter	Island
cg06168021	chr18	77687364			N_Shelf
cg06169110	chr19	1046616	ABCA7	TSS1500	Island
cg06170215	chrX	72305302	LOC105373250	TSS1500	Island
cg06174495	chr21	45979734	COL6A1	prox_enhancer	N_Shore;N_Shelf
cg06175999	chr10	90922531	ANKRD1	TSS1500
cg06177555	chr16	29667303	QPRT	distal_enhancer	S_Shelf
cg06182501	chrX	13830954	GPM6B	distal_enhancer
cg06188744	chr10	3066459	PFKP-DT	prox_enhancer	Island
cg06191891	chr3	126207218	ALDH1L1-AS2	prox_enhancer
cg06193169	chr4	57164315	IGFBP7-AS1	GeneBody	Island
cg06193328	chr6	11711738
cg06194809	chr7	100444844
cg06197574	chr15	84980282	PDE8A;PDE8A	TSS200;TSS1500	Island
cg06198335	chr9	134136847	WDR5-DT;WDR5	TSS1500;exon1	Island
cg06202228	chr9	13279483	MPDZ	promoter	Island
cg06202585	chr2	38098660	CYP1B1-AS1	promoter
cg06203207	chr19	41940629	ERFL	distal_enhancer	Island
cg06209210	chr16	3020915	TNFRSF12A	prox_enhancer	S_Shelf;Island;N_Shelf
cg06218726	chr14	104117403	MIR203A	promoter	Island
cg06219102	chr1	70084764	LRRC7-AS1	other_regul_region
cg23735482	chr10	25933725	LOC101929073;MYO3A;LOC101929073	TSS200;TSS1500;TSS1500	N_Shore
cg23740316	chr12	10807573	TAS2R8	other_regul_region
cg23742872	chr2	23971179	UBXN2A	GeneBody
cg23757721	chr20	37520202	BLCAP	promoter	Island;N_Shelf
cg23763736	chr17	33293360	ASIC2	promoter	Island
cg23782145	chr6	32119413	ATF6B	GeneBody
cg23783856	chr2	102262474	CFAP144P2	distal_enhancer
cg23796329	chr6	107102726	BEND3	GeneBody
cg23804015	chrX	112681415	LHFPL1	TSS1500
cg23806727	chr2	134259597	MGAT5	GeneBody
cg23812325	chr4	56049553	CRACD;KIAA1211	prox_enhancer;prox_enhancer	Island
cg23814365	chr13	35855799	DCLK1	promoter
cg23815462	chr19	57411681	ZNF17	GeneBody	Island
cg23822407	chr8	122969695	ZHX2	GeneBody
cg23827338	chr11	130549883			S_Shelf
cg23845889	chr8	17413099	MTMR7	prox_enhancer	Island
cg23847700	chr11	64299294	CATSPERZ	prox_enhancer	Island
cg27458098	chrX	114762449	MIR1911	TSS1500
cg23855715	chr22	33006701	ETFRF1P1	other_regul_region
cg23856267	chr7	64570591	LOC124901657	GeneBody	S_Shore
cg23856413	chr6	105981784			Island
cg23861541	chr2	62707072	EHBP1	exon1	S_Shore
cg01027209	chr13	106377095	LINC00460	prox_enhancer
cg01028457	chr3	153160729	RP11-529G21.2	prox_enhancer	Island
cg01029985	chr19	40426205	SERTAD1	TSS1500	Island
cg01034726	chr9	137047115	NPDC1	TSS1500	S_Shore;N_Shore
cg01035815	chr6	33633051	ITPR3	TSS1500	N_Shore
cg01037726	chrX	153672094	PNCK	prox_enhancer	N_Shore
cg01039133	chr7	106111887	SYPL1	prox_enhancer	Island
cg01046507	chr2	238155651	KLHL30-AS1	prox_enhancer	N_Shelf
cg01046746	chrX	151695489	PRRG3	exon1	Island
cg01047938	chr4	105552367	ARHGEF38	promoter
cg01053411	chr12	12723661	LOC105369663	exon1	N_Shore
cg01062519	chr17	35795165	MMP28	prox_enhancer	Island
cg01069043	chr10	133029398			N_Shore;N_Shore
cg01073332	chr20	63942670	MIR647	promoter	S_Shelf;S_Shore;S_Shore;N_Shore
cg01075915	chr7	955487	ADAP1	promoter	S_Shore
cg01076406	chrX	74219886	MIR421;MIR374B	TSS1500;TSS1500
cg01076874	chr19	39307326	IFNL1	distal_enhancer	Island
cg01079860	chr2	218963911	CDK5R2-AS1	prox_enhancer	S_Shelf;S_Shore
cg01080456	chr7	156385226
cg01080560	chr19	2743450			S_Shelf
cg01084257	chr8	128008173	MIR1206	TSS1500
cg01084435	chr16	58501652	NDRG4	prox_enhancer	Island
cg01085421	chr16	55055518			N_Shore
cg01090026	chr6	39724606	KIF6	GeneBody	N_Shore
cg01091214	chr14	28931266	RP11-148E17.1	distal_enhancer
cg01092108	chr5	33362747
cg01095506	chr6	144647202	UTRN	GeneBody
cg01099220	chr8	144522275	LRRC14	GeneBody	S_Shelf;S_Shore;N_Shelf;Island
cg01102854	chr11	63838245	MARK2	prox_enhancer	N_Shore
cg01109065	chr3	55474351	WNT5A	distal_enhancer	S_Shelf;Island
cg01115857	chr14	73228310	PAPLN	distal_enhancer
cg01116067	chr1	2530399	HES5	promoter	S_Shelf;Island
cg01119278	chr6	110400146	DDO	distal_enhancer	Island
cg01120173	chr17	5116374	USP6	prox_enhancer	Island
cg01120953	chr5	150263903	CAMK2A	GeneBody
cg01121603	chr2	241065685	SNED1-AS1	prox_enhancer	Island
cg01132150	chr5	132446797	CARINH	GeneBody
cg01133989	chr17	42573939	PSMC3IP	GeneBody	N_Shelf
cg01137047	chr6	2970643	SERPINB6	prox_enhancer	N_Shore
cg01137949	chr2	96823848	CNNM3	distal_enhancer
cg01138448	chr15	44736397	TRIM69	prox_enhancer
cg01138921	chr3	141066631	SPSB4	distal_enhancer	Island
cg01142776	chr2	227718100	SLC19A3	promoter	Island
cg01142811	chr5	96808661	ERAP1	TSS1500	S_Shore
cg17163752	chr15	34436825	GOLGA8A	GeneBody	Island
cg17165695	chr2	38960741	ARHGEF33	prox_enhancer	Island
cg17165766	chr8	116755705	EIF3H	promoter	Island
cg17167468	chr10	112183391	GPAM	prox_enhancer	N_Shore
cg17171786	chr15	99486165	LOC107984790	TSS1500
cg17174023	chr22	50549024	KLHDC7B	prox_enhancer	Island
cg17174307	chr2	19228006	LINC01376	distal_enhancer
cg17174493	chr11	18322690	HPS5;GTF2H1	TSS1500;exon1	Island
cg17176609	chr2	73908090	ACTG2	distal_enhancer
cg17180678	chr15	89371772	MIR9-3	distal_enhancer	S_Shelf;Island
cg17186727	chr3	149658020	WWTR1;WWTR1-AS1	promoter;promoter	Island
cg17190441	chr3	50268129	SEMA3B	prox_enhancer
cg17191558	chr8	143918669	PLEC	distal_enhancer	Island
cg17200441	chr12	52321564	KRT83	prox_enhancer	S_Shore
cg17212980	chr12	49794984	LSM6P2	distal_enhancer	Island
cg17213381	chr6	32171727	AGPAT1	GeneBody
cg17218935	chr12	53500120	MAP3K12	prox_enhancer	S_Shore;N_Shore
cg17220866	chrX	37847043	DYNLT3	prox_enhancer	Island
cg17221864	chr9	93293020	FAM120A2P	distal_enhancer	Island
cg17223846	chr19	3480365	SMIM24	GeneBody	N_Shore;N_Shelf
cg17228723	chr4	128007782	ABHD18	GeneBody
cg17237111	chr4	113761282	CAMK2D	promoter	Island
cg17248540	chr16	69109597	HAS3	distal_enhancer	S_Shore;Island
cg17250701	chr11	18792432	PTPN5	prox_enhancer	Island
cg17253407	chr11	134047480
cg17260318	chr19	4067606	ZBTB7A	prox_enhancer	Island
cg17260706	chr11	118912170	BCL9L	prox_enhancer	S_Shore
cg17264609	chr2	104434560	LINC01102	promoter
cg17267256	chr4	112516829	NEUROG2	prox_enhancer	Island
cg17273911	chr11	127002968	KIRREL3-AS3	promoter	S_Shelf;N_Shore
cg17284116	chr11	27904346
cg17286253	chr1	185734357	HMCN1	promoter
cg17290000	chr2	11945728	MIR3681HG	distal_enhancer
cg17296447	chr11	69008056	MRGPRF	GeneBody	S_Shore;N_Shelf
cg17296940	chr1	205062066	CNTN2	distal_enhancer
cg17297071	chr21	25562112	MIR155HG	prox_enhancer	Island
cg17299902	chr1	151059825	CDC42SE1	promoter	Island
cg17301311	chr17	50564535	CACNA1G	GeneBody	S_Shelf
cg17302665	chr13	24223382	SPATA13-AS1	distal_enhancer
cg17304553	chr7	76994102	UPK3BP1	other_regul_region
cg17305800	chr12	89525611	POC1B	promoter	Island
cg17311784	chr8	1098486	DLGAP2	GeneBody	N_Shore;N_Shelf
cg17312282	chr1	9073294	SLC2A5	distal_enhancer
cg17315247	chr7	2714584	AMZ1	GeneBody	N_Shelf
cg17315453	chr12	124417363	NCOR2	GeneBody	S_Shore;S_Shore
cg17323040	chr6	168607914	RP1-125N5.2	distal_enhancer
cg17331569	chr1	160818345	LY9	distal_enhancer
cg17352975	chr20	5316783	PROKR2	promoter	Island
cg17360196	chr21	39445701	LCA5L;SH3BGR	promoter;promoter	Island
cg17360359	chr7	128862319	FLNC-AS1	prox_enhancer	N_Shore
cg17362434	chr11	69986126	ANO1	prox_enhancer	Island
cg17367132	chr12	51847935	FIGNL2-DT	promoter	Island
cg17372378	chr11	46413786	AMBRA1	GeneBody
cg17379932	chr10	12043599	UPF2	prox_enhancer	S_Shore
cg17380767	chrX	112841685	AMOT	prox_enhancer	S_Shore;S_Shore
cg17389504	chr10	27745924	MKX	promoter	Island
cg17394304	chr3	187736185	BCL6;BCL6	TSS1500;exon1	N_Shore;N_Shelf;N_Shelf
cg17401724	chr17	40058472	THRA	distal_enhancer	S_Shelf
cg17402325	chr7	150947778	KCNH2	GeneBody	S_Shore;N_Shelf
cg17417600	chr14	52791848	GNPNAT1;LOC105370500	TSS1500;exon1	Island
cg17420585	chr12	42145589	GXYLT1	TSS1500	S_Shore
cg17420696	chrX	129523115	SMARCA1	GeneBody	Island
cg17424602	chr5	139404412	SPATA24	prox_enhancer	S_Shore
cg17425484	chr5	170390243	KCNMB1	TSS1500
cg17432350	chrX	65406996	ZC3H12B	GeneBody	Island
cg17436656	chr12	53233322	RARG	prox_enhancer	S_Shore
cg17441160	chr11	45298802	SYT13	distal_enhancer
cg17445212	chr2	113235736	PAX8-AS1	TSS1500	Island
cg17453460	chr10	116609911	PNLIPRP2	distal_enhancer	Island
cg17454857	chr20	35539775	ERGIC3	distal_enhancer	N_Shelf
cg17457807	chr3	113212649	BOC	promoter	Island
cg17459204	chr8	67952288	PREX2	prox_enhancer	Island
cg17465884	chrX	47217036	CDK16	TSS1500	N_Shore
cg17470942	chr6	133889141	TCF21	promoter	N_Shore;N_Shelf;N_Shelf
cg17472832	chr2	95278591	PROM2	GeneBody
cg17473896	chr11	67505509	PITPNM1	promoter	S_Shore;N_Shelf
cg17481047	chr10	132879348	CFAP46	GeneBody	Island
cg17486101	chr4	112523873	RPL23AP94	distal_enhancer	S_Shore;Island
cg17489695	chr6	50713284	TFAP2D	TSS1500	N_Shore
cg17514528	chr1	11802850	MTHFR	prox_enhancer	N_Shelf
cg17520919	chr5	75030456	GCNT4	prox_enhancer
cg17523840	chrX	55486646	USP51	GeneBody	N_Shelf
cg17525102	chr14	28767015	FOXG1	prox_enhancer	Island
cg06555246	chr19	7927060	CTXN1	prox_enhancer	S_Shore;Island
cg06555928	chr15	58627951	ADAM10	GeneBody
cg06564875	chr5	157926772
cg06574229	chr9	137170411	LRRC26	prox_enhancer	Island;N_Shelf
cg06585566	chr19	56765426	ZIM2-AS1	GeneBody	Island
cg06585979	chr5	143581353	LOC105378209	GeneBody
cg06587495	chr13	43667650	ENOX1	GeneBody
cg06588645	chr7	47537492	TNS3	distal_enhancer	Island
cg06589507	chr5	179807594	MGAT4B	TSS1500	Island
cg06591466	chr14	96039532	C14orf132	GeneBody	Island
cg06599908	chr19	54420458	TTYH1	distal_enhancer	S_Shelf
cg06615152	chr19	2250562	MIR4321;MIR4321	TSS200;TSS1500	S_Shelf;Island
cg06615445	chr17	38602847	SRCIN1	GeneBody	N_Shelf
cg06621861	chr2	25664820	DTNB	distal_enhancer
cg06623935	chr1	213985788	PROX1-AS1	prox_enhancer	S_Shelf;S_Shore;N_Shore;N_Shelf
cg06629700	chr15	36819948	CSNK1A1P1	prox_enhancer	S_Shore
cg06629734	chr6	39049340	GLP1R	GeneBody	S_Shore
cg06635328	chr7	1368999	MICALL2	distal_enhancer	Island
cg06636551	chr8	100212687	SPAG1	GeneBody	N_Shore
cg06640695	chr1	15946717	ZBTB17	GeneBody	S_Shelf;S_Shore
cg06644488	chr22	37696889	TRIOBP	promoter
cg06649540	chr16	1168496	CACNA1H	GeneBody	S_Shore;N_Shore;N_Shelf
cg06651508	chr2	121213024
cg06658468	chr4	4228083	OTOP1	promoter	Island
cg06660174	chr16	19881509	GPRC5B	GeneBody	N_Shelf
cg06666991	chr20	41889389
cg06667703	chrX	106611722	CXorf57;RADX	promoter;promoter	N_Shore
cg06672469	chr19	52453927	ZNF578	GeneBody	S_Shelf;Island
cg06672696	chr3	57788539	PDHA1P1	distal_enhancer
cg06675417	chr18	79532443	LINC03101	promoter	S_Shelf;Island
cg06676637	chr18	59273101	RAX	prox_enhancer	S_Shelf;Island
cg06679720	chr13	50843550	DLEU7	prox_enhancer	Island
cg06679990	chr12	57469483	GLI1	GeneBody
cg06681396	chr8	79784207	LINC01607	prox_enhancer	Island
cg06683080	chr15	40354348	PHGR1	GeneBody	N_Shelf
cg06685282	chr3	112734801	LINC02042	distal_enhancer
cg06686857	chr8	93739226	RBM12B-AS1;RBM12B	TSS1500;exon1	N_Shore
cg06689816	chr5	159212103	RNF145	distal_enhancer	S_Shelf
cg06695663	chr22	19150455	GSC2;GSC2	TSS200;TSS1500	Island
cg06697595	chr6	25961749	TRIM38	TSS1500
cg06698707	chr19	758725	MISP	GeneBody	S_Shore
cg06704539	chr7	102464809	ALKBH4;LRWD1	promoter;promoter	Island
cg06705122	chr19	48867822	PLEKHA4	prox_enhancer
cg06707978	chr19	57583787	ZIK1	TSS1500	Island
cg06710735	chr3	48223077	CAMP	TSS1500
cg06710741	chr2	134027926	LOC105373628	GeneBody
cg06714480	chr2	181679580	CERKL	prox_enhancer	N_Shore;N_Shelf
cg06724236	chr14	67387108	GPHN;PLEK2	GeneBody;GeneBody
cg06728497	chr17	7381032	TNK1	promoter	Island;N_Shelf
cg06731886	chr7	73869748	TMEM270	distal_enhancer
cg06738040	chr6	165850249	PDE10A	GeneBody	N_Shelf
cg06738239	chr1	2872524
cg06741197	chr7	44141060	MYL7	promoter
cg06746997	chr6	109979976	GPR6	GeneBody	Island
cg06757368	chr4	174493630	HPGD	GeneBody
cg06758448	chr2	191203016	HMGB1P27	distal_enhancer
cg06758644	chr1	12473065	VPS13D	distal_enhancer
cg17929152	chr6	156817868	ARID1B	GeneBody
cg17930583	chr6	29623305	GABBR1	GeneBody
cg17930737	chr2	202265553	NOP58	promoter	N_Shore
cg17944412	chr16	1979937	TBL3;NOXO1	GeneBody;GeneBody	S_Shore;Island;N_Shelf
cg17947198	chr17	74623919	CD300E	promoter
cg17952513	chr18	72542790	CBLN2	GeneBody	Island
cg17964359	chrX	67546412	AR	prox_enhancer	S_Shelf;Island
cg17967227	chr19	7934110	CTXN1	distal_enhancer	S_Shore;Island
cg17980786	chr3	32892145	TRIM71	GeneBody
cg17996830	chr11	78905395	TENM4	GeneBody	S_Shore
cg17998629	chr6	31722948	MPIG6B;LY6G6C	TSS1500;TSS1500	N_Shore
cg17999280	chr6	161136716	AGPAT4	distal_enhancer
cg18001524	chr11	76211194	LINC02761	distal_enhancer	S_Shore;Island
cg18005219	chrX	23335300	PTCHD1	prox_enhancer	S_Shelf;Island
cg18007122	chr3	155704668	PLCH1	exon1
cg18009574	chr11	19722734	NAV2	GeneBody
cg18010676	chr12	49828647	NCKAP5L;BCDIN3D-AS1	promoter;promoter	Island
cg18016783	chrX	38256091			Island
cg18019659	chr2	206086030	INO80D;INO80D-AS1	promoter;promoter	S_Shore
cg18022921	chr6	43769236	VEGFA	prox_enhancer	N_Shore
cg18025558	chr7	73313506	TRIM50	GeneBody	S_Shore
cg18032533	chr2	15942355	MYCNOS	prox_enhancer	Island
cg18032969	chr5	146345822			S_Shelf;S_Shore;Island
cg18036653	chr17	41328535
cg18046570	chr17	28041348	NLK	prox_enhancer	N_Shore
cg18047662	chr10	127735953	FOXI2	TSS1500	N_Shore
cg18049030	chr10	128275154
cg18055067	chr5	149423841	CARMN	GeneBody
cg18057306	chr13	23843804	MIPEP	GeneBody
cg18066515	chr12	124307070	FAM101A;RFLNA	distal_enhancer;distal_enhancer	S_Shelf
cg18068521	chr14	82398090	Metazoa_SRP	distal_enhancer
cg18070593	chr12	53497934	MAP3K12	prox_enhancer	N_Shore;N_Shelf
cg18076651	chr12	53231821	RARG	prox_enhancer	N_Shore
cg18082112	chr3	185152349	C3orf70	prox_enhancer	N_Shore
cg18093064	chr11	64118757	MACROD1;FLRT1	GeneBody;GeneBody	S_Shore;S_Shore;N_Shore
cg18093751	chr6	108165979	NR2E1	promoter	Island
cg18099306	chr19	21395648	ZNF493	TSS1500
cg18100950	chr2	212844149	PCED1CP	distal_enhancer
cg18101414	chr12	111343183	CUX2	GeneBody
cg18107697	chr1	150269541	APH1A	prox_enhancer	S_Shore
cg18126613	chr17	33141058	ASIC2;LOC105371737	GeneBody;GeneBody
cg18130622	chr3	134405433			N_Shore
cg18137099	chr1	7956764	PARK7	distal_enhancer	S_Shelf
cg18138206	chr10	131312468	TCERG1L	TSS1500	Island
cg18138788	chrX	43655997	MAOA;MAOA	TSS1500;exon1	S_Shore;N_Shore
cg18144373	chr6	33769206			N_Shelf
cg18145105	chr2	96500685	NEURL3	distal_enhancer	Island
cg18151635	chr12	93579142	SOCS2	GeneBody
cg18152558	chr4	75031006	PARM1	GeneBody
cg18152566	chrX	133989095			S_Shelf
cg20886049	chr11	76782501	TSKU	TSS1500	N_Shore
cg20886104	chr6	131820258	ENPP1	GeneBody
cg20887073	chr6	10381531	RPL7L1P20	distal_enhancer	Island;N_Shore;N_Shelf
cg20891558	chr2	74130724	TET3	GeneBody	Island
cg20894569	chr8	89985986	NBN	TSS1500	S_Shore
cg20896728	chr4	1403876	NKX1-1	distal_enhancer	Island
cg20901170	chr7	43879707	URGCP	distal_enhancer
cg20902783	chr14	21025912	NDRG2	promoter	Island
cg20904286	chr6	90300477	LOC105377891	GeneBody	S_Shelf
cg20907051	chr1	47533844			S_Shore
cg20922930	chr2	230071655	LOC107985995	GeneBody	S_Shelf
cg20934881	chr1	154328992	ATP8B2	promoter	S_Shelf;Island
cg20944283	chr1	159202830	CADM3-AS1	TSS1500
cg20944521	chr14	21750210
cg20951555	chr15	55743418	PRTG	prox_enhancer	S_Shore
cg20953697	chr19	54103275	NDUFA3	prox_enhancer	Island
cg20960642	chr17	41315985	KRTAP17-1	TSS1500
cg20962974	chr5	1515722	LPCAT1	GeneBody
cg03032798	chr2	220434182	LOC105373893	GeneBody
cg03034864	chr1	234373495	COA6;COA6-AS1	promoter;promoter	Island
cg03036398	chr10	116831512	HSPA12A	GeneBody
cg03038395	chrX	25013483	ARX	distal_enhancer	Island;N_Shelf
cg03039837	chr10	5648951	LASTR	distal_enhancer	Island
cg03041738	chr1	228464637	H2BC27P	promoter	Island
cg03043157	chr6	96563027	FHL5	promoter
cg03046148	chr3	13654166	LINC00620	distal_enhancer	N_Shore
cg03046424	chr2	219556145	OBSL1	GeneBody	S_Shelf;Island
cg03052469	chr17	2747194	CCDC92B	GeneBody	N_Shore
cg03053687	chr5	177592043	TMED9	promoter	N_Shore
cg03053757	chr19	10478903			N_Shore
cg03056773	chr9	113590052	RGS3	GeneBody
cg03062648	chr6	30068298	PPP1R11	GeneBody	N_Shelf
cg03065139	chr2	208305109	PIKFYVE	GeneBody
cg03067774	chr8	125328909	NSMCE2	GeneBody
cg03074244	chr11	118342699	CD3D	promoter
cg03079395	chr8	23714227	LOC107986930;LOC101929258	GeneBody;GeneBody	N_Shore
cg03082108	chr16	11977573	NPIPB2	TSS1500	S_Shore
cg03082813	chr3	47512687	ELP6	prox_enhancer	N_Shore
cg03083695	chr9	127896863	ST6GALNAC6	prox_enhancer	N_Shore
cg03086236	chr16	30021771	C16orf92	prox_enhancer	Island
cg03088756	chrX	40152132	BCOR	GeneBody	Island
cg03089864	chr2	126948332
cg03090982	chr22	47028319	TBC1D22A	GeneBody	Island
cg03091551	chr14	56809249	OTX2	GeneBody	Island;N_Shelf;N_Shelf
cg03092482	chr17	79975336	TBC1D16	GeneBody	N_Shelf
cg03092603	chr22	38316205	CSNK1E	prox_enhancer	N_Shore
cg03098159	chr4	3872157	OR7E163P	promoter	Island
cg03100203	chr2	6841175	NRIR	TSS1500
cg03100639	chr16	31471816	TGFB1I1	TSS1500
cg03103549	chr20	20034836	NAA20	distal_enhancer
cg03111404	chr6	28208206			S_Shore
cg03114584	chr4	1532584			N_Shore
cg03126817	chr19	14790819
cg03133868	chr20	21511920	NKX2-2-AS1	prox_enhancer	S_Shelf;S_Shore;S_Shelf;Island;N_Shelf;N_Shelf
cg03138675	chr4	92840250	GRID2	GeneBody
cg03161454	chr12	57223514	NXPH4	GeneBody	N_Shore
cg03161606	chr19	28727867	LOC100420587;LOC100420587	TSS200;TSS1500	S_Shore
cg03162314	chr19	51097678	CTU1	distal_enhancer	N_Shore
cg03163337	chr3	48329532	SPINK8	GeneBody
cg03166428	chrX	153494709	BGN	prox_enhancer
cg03166732	chrX	47845358	ZNF81	GeneBody
cg03173502	chr6	15505114	5S_rRNA	distal_enhancer
cg03180426	chr9	137069704	SAPCD2	prox_enhancer	Island
cg03185808	chr15	39157730	LOC105370777	GeneBody
cg03193299	chr4	1173451	SPON2	prox_enhancer	S_Shore
cg03199243	chr10	62779681	ADO	distal_enhancer
cg03206741	chr8	104223157	RIMS2	promoter	Island
cg03207054	chr3	62875509	CADPS	promoter	Island
cg03211132	chr1	169734610	SELE	other_regul_region
cg03211902	chr16	58036083	MMP15	GeneBody	N_Shelf
cg03212674	chr1	155274016	CLK2	prox_enhancer	S_Shore;N_Shelf
cg03214622	chr17	79119551	RBFOX3	GeneBody
cg03214765	chr19	55166847	DNAAF3	promoter	S_Shore
cg03215419	chr2	230986989	SPATA3-AS1	GeneBody	N_Shore;N_Shelf
cg03216580	chr10	3776165	RP11-184A2.2	distal_enhancer
cg03217019	chr17	63818560	PSMC5	other_regul_region
cg03218797	chr12	54005684	HOXC8	distal_enhancer	Island;N_Shore;N_Shelf
cg03219831	chr4	57008964	POLR2B	GeneBody
cg03224650	chr1	228371389	LOC101927401	TSS1500
cg03226000	chr16	55656466	SLC6A2	promoter	Island
cg03229780	chr12	107844595			Island
cg03246461	chr19	2156280	AP3D1	distal_enhancer
cg03250346	chrX	24024859	KLHL15	GeneBody	Island
cg03251967	chr2	11133165	C2orf50	promoter
cg03254161	chr17	78485117	DNAH17-AS1	prox_enhancer
cg03257930	chr9	107637012	RNU6-996P	distal_enhancer	N_Shore
cg03261272	chr11	122203154	RP11-166D19.1;MIR100HG	promoter;promoter
cg03263637	chr8	122897844	ZHX2;LOC124902011	GeneBody;GeneBody
cg03268399	chr8	140975498	PTK2	GeneBody
cg03269050	chr10	101121788	TLX1NB	distal_enhancer	N_Shore
cg03282345	chr19	49431320	GFY	distal_enhancer	S_Shelf;Island;N_Shore;N_Shelf
cg03298319	chr14	32933854	NPAS3	TSS1500	Island
cg03299479	chr16	4420004	LOC124903635	GeneBody	S_Shelf
cg03301331	chr1	229270934	RAB4A;RAB4A	TSS200;TSS1500	Island
cg03301848	chr6	137489066	OLIG3	distal_enhancer	Island
cg03302951	chr12	121793066	RHOF	prox_enhancer	Island
cg03306221	chr22	43862722	SULT4A1	promoter	Island
cg03309252	chr9	95552350	PTCH1	promoter	N_Shore
cg03310203	chrX	152638357	GABRQ	promoter	Island
cg03313909	chrX	139935654	ATP11C	GeneBody	S_Shelf
cg03318906	chr8	37897736	RAB11FIP1	prox_enhancer	N_Shore
cg03319752	chr20	17228786	PCSK2	prox_enhancer	S_Shelf;S_Shore;Island
cg03321503	chr6	90610363	MAP3K7	distal_enhancer	N_Shore
cg03327000	chrX	103629705	TCEAL1	prox_enhancer	Island
cg03334213	chr4	75555843	C4orf26;ODAPH	promoter;promoter
cg03337181	chr17	41666182			Island
cg03339717	chr7	157710796	PTPRN2	GeneBody	Island
cg03341091	chr2	223837617	AP1S3	promoter	Island
cg03342674	chr9	137299324	NRARP	distal_enhancer	S_Shelf;N_Shore
cg03349504	chr18	45779379	LOC105372093	GeneBody	S_Shelf
cg03352975	chr20	31739626	TPX2	GeneBody	Island
cg03353654	chr10	78917958
cg03359428	chr18	502981			S_Shore
cg03359516	chr9	124008905	LHX2-AS1	prox_enhancer	Island;N_Shelf
cg03361585	chr20	48827704	PREX1	prox_enhancer	Island
cg03366467	chr5	173463490	LOC105377732	GeneBody
cg03369807	chr4	93827709	ATOH1	prox_enhancer	N_Shore
cg03372815	chrX	150898924	CD99L2	promoter	Island
cg03375088	chrX	149630726	TMEM185A	GeneBody	N_Shore
cg03383184	chr8	43274583			S_Shelf;N_Shore;N_Shelf
cg07679025	chr1	72282533	NEGR1	promoter	N_Shore
cg07679571	chrX	70492373	DLG3	GeneBody
cg07681739	chr3	49859974	CAMKV	other_regul_region	S_Shelf
cg07681748	chr3	112334670	CD200	prox_enhancer	S_Shore
cg07685180	chr8	650429	ERICH1	GeneBody	S_Shore;Island
cg07691531	chr8	143578489	NAPRT1;NAPRT	promoter;promoter	S_Shore
cg07694806	chr3	18126914	BALR6	distal_enhancer
cg07696842	chr12	104695730	CHST11	GeneBody
cg07697887	chr11	134737758	LINC02714	distal_enhancer	S_Shore
cg07700416	chr1	153969277	SLC39A1	TSS1500	S_Shore
cg25546651	chr4	25908431	SMIM20	distal_enhancer
cg25555787	chr6	41228401	TREML4	promoter
cg25557175	chr11	32172230
cg25557806	chrX	152862485	NSDHL	GeneBody
cg25564443	chr19	51035059	KLK12	promoter	S_Shelf
cg25572043	chr3	15798120	ANKRD28	promoter
cg25581330	chr4	185513839	PDLIM3	GeneBody
cg25588725	chr6	31735362	CLIC1	prox_enhancer
cg25589929	chr17	75403108	GRB2	GeneBody	N_Shelf
cg25590318	chrX	54804730			N_Shelf
cg25599521	chr14	94515348	SERPINA12	GeneBody
cg25604547	chrX	106608260	CXorf57;RADX	distal_enhancer;distal_enhancer	N_Shelf
cg25606978	chr11	14643508	PDE3B;PSMA1	TSS1500;exon1	Island;N_Shore
cg25612710	chr5	10564190	ANKRD33B	promoter	Island
cg25616160	chr17	41499611
cg14129589	chr12	3130943	Metazoa_SRP	distal_enhancer
cg14134732	chr16	3029893	BICDL2	GeneBody	S_Shore;Island
cg14140673	chr12	130634109	RIMBP2	promoter
cg14140874	chr11	75566079	SERPINH1	prox_enhancer	S_Shelf;N_Shore
cg14141145	chr14	20780432	RNASE6	TSS1500
cg14149599	chrX	152994297	PNMA5	promoter	Island
cg14149623	chr21	45633158			Island
cg14150354	chr14	99223900	BCL11B	GeneBody
cg14153637	chr8	84185194	RALYL	exon1	S_Shore
cg14159523	chr9	87570560	DAPK1-IT1	distal_enhancer
cg14164839	chr1	26496990	DPPA2P2	distal_enhancer	N_Shelf
cg14167415	chr5	77851175	TBCA	distal_enhancer	Island
cg14167506	chr20	13866181	NDUFAF5	distal_enhancer
cg14172412	chr1	87331325	LMO4	prox_enhancer	S_Shore;N_Shore;N_Shelf
cg14174336	chr16	67174751	NOL3	GeneBody	Island;N_Shelf
cg14175617	chr2	241824388			Island
cg14189381	chr9	122344075	PTGS1	other_regul_region	N_Shelf
cg14189750	chr12	95789747	NTN4	prox_enhancer	N_Shore
cg14193434	chr13	67228752	PCDH9	GeneBody	N_Shore
cg14196998	chr20	50194080	CEBPB-AS1	distal_enhancer	S_Shore
cg14199723	chr8	143977627	PLEC	prox_enhancer	Island
cg14204462	chr1	118997421			N_Shelf;N_Shelf
cg14211387	chr2	200812703	BZW1	prox_enhancer	S_Shore
cg14215390	chr20	35771646	PHF20	TSS1500	N_Shore
cg14221503	chr12	120584900	POP5	distal_enhancer	S_Shelf;Island
cg16665041	chr20	3168141	LZTS3	exon1	S_Shelf;Island
cg16666964	chr20	38646049	ARHGAP40	GeneBody	Island
cg16671370	chr13	18943645
cg16677528	chr2	112914236	IL37	TSS1500
cg16688437	chr2	207768266	FZD5	GeneBody	Island
cg16688483	chr8	101494161	GRHL2-DT	TSS1500	S_Shore;Island
cg16701749	chr19	58215105			N_Shore
cg16707386	chr2	57906488	VRK2	TSS1500
cg16708733	chr3	54085473	LOC124909381	GeneBody	N_Shelf
cg16709992	chr17	10157195	GAS7	distal_enhancer
cg16712730	chr15	29107071	APBA2	GeneBody	S_Shelf
cg16715831	chr1	149895665	BOLA1	promoter	N_Shelf
cg16716320	chr15	87863278	NTRK3	GeneBody
cg16716883	chr10	72320014	DNAJB12	distal_enhancer	Island
cg16725305	chr2	18599351	LOC105373456	GeneBody
cg16727923	chr13	83879530	SLITRK1	exon1	Island
cg16733136	chr1	6343998	ACOT7	GeneBody
cg16740427	chr22	42073972	PHETA2	prox_enhancer	N_Shore;S_Shelf
cg16743640	chr7	1910644	MAD1L1	GeneBody	Island
cg16752400	chr8	65219506	LINC00251	distal_enhancer
cg02061804	chr17	182662	DOC2B	prox_enhancer	S_Shore
cg02064499	chr15	59993035			N_Shelf
cg02065148	chr4	1169832	LOC124900647;SPON2	GeneBody;GeneBody	S_Shore;N_Shore
cg02066441	chr1	17532092	ARHGEF10L	distal_enhancer
cg02068171	chr10	114632843	ABLIM1	distal_enhancer	S_Shore
cg02068351	chr6	132511197	STX7	prox_enhancer	N_Shore
cg02068689	chr9	129179185	IER5L	prox_enhancer	S_Shore
cg02071825	chr17	58755735	PPM1E	promoter	Island
cg02076355	chr10	44978924	DEPP1	promoter	S_Shelf
cg02076755	chr7	29989274	FKBP14-AS1;SCRN1	GeneBody;GeneBody	Island
cg05382510	chr17	30957030	ADAP2	GeneBody
cg05383910	chr7	37392189	RPS10P14	distal_enhancer
cg05385610	chr19	39915793	FCGBP	GeneBody	Island
cg05389310	chr17	2695964	MIR6776	distal_enhancer	S_Shelf;S_Shore;N_Shore
cg05389608	chr5	148970525
cg05392033	chr4	151261404	LOC124900799	exon1
cg05393828	chr1	22708306	EPHB2	distal_enhancer	N_Shelf
cg05395679	chr11	61679360	DAGLA	TSS1500	N_Shore
cg05406475	chr16	1787010	NUBP2	promoter	Island;N_Shelf;S_Shelf
cg05406868	chr7	5427735	LINC03073	prox_enhancer	Island
cg05415549	chr7	73828244	CLDN4	promoter	N_Shelf
cg05423393	chr6	111567364	TRAF3IP2	promoter
cg05423529	chr1	98046352	MIR137;LOC124904228;MIR2682;MIR137	TSS200;TSS1500;TSS1500;TSS1500	S_Shore
cg05425754	chr5	55232421	CCNO-DT;CCNO	TSS1500;exon1	S_Shore;Island;N_Shore
cg05429527	chr6	1595887	FOXCUT	distal_enhancer	N_Shelf
cg05433637	chr1	1575218	SSU72	prox_enhancer	Island
cg05435065	chr7	75914712	POR	prox_enhancer	Island
cg05436939	chr4	1208811	SPON2	promoter	N_Shore;N_Shelf
cg05446860	chr20	25148490	LOC284798;LOC284798	TSS1500;exon1	Island
cg05451498	chr18	48859896	CTIF	GeneBody	Island
cg05453679	chr6	96800036	GPR63	GeneBody
cg05457620	chr5	168883303	SLIT3	GeneBody
cg05457903	chr8	143978136	PLEC	prox_enhancer	Island
cg05468156	chr2	106269470			N_Shore
cg05469759	chr16	58464552	NDRG4	TSS1500	Island
cg05470393	chr2	203936690	ICOS	promoter
cg05473804	chr1	6249240	HES3	distal_enhancer	S_Shelf;Island
cg05474800	chr1	32634596	ZBTB8OS	GeneBody
cg05484788	chr20	59605302	PHACTR3	prox_enhancer	Island
cg05485165	chr16	29961703	TMEM219	prox_enhancer	Island
cg05485639	chr11	2398867	TSSC4	prox_enhancer	S_Shelf;N_Shore
cg05491767	chr7	48034496	C7orf57	TSS1500	N_Shore
cg05493407	chr4	163895467	YWHAQP4	distal_enhancer
cg05497175	chr16	88687448	SNAI3	prox_enhancer	S_Shore
cg05502445	chr2	217468257	DIRC3	other_regul_region
cg05507546	chr6	33204431	HSD17B8	promoter	S_Shelf;N_Shore;N_Shelf
cg05513208	chr17	6755870	XAF1	promoter
cg05514257	chr4	139176244	ELF2	prox_enhancer	Island
cg05516935	chrX	55717595	RRAGB	promoter
cg05517218	chr16	58046385	MMP15	GeneBody	S_Shore
cg05517541	chr6	111794006	FYN	promoter
cg05517976	chr7	27180430	HOXA10	promoter	S_Shore
cg05520031	chr9	126499733	MVB12B	GeneBody	Island
cg05521619	chr22	50605405	MAPK8IP2	GeneBody	S_Shore;Island
cg05523882	chr16	70290012	AARS1	TSS1500	S_Shore
cg05527185	chr5	80034976	THBS4	prox_enhancer	N_Shore
cg05536105	chr19	3772416	RAX2	promoter	S_Shore
cg05541356	chr7	151206836	IQCA1L	prox_enhancer	S_Shore
cg05545111	chr9	6758140	KDM4C	promoter	Island
cg05545634	chr2	161135646	TANK	TSS1500
cg05548325	chr5	17274365	BASP1	GeneBody	N_Shore
cg05548425	chr17	1650121	RILP	prox_enhancer	S_Shore
cg05549611	chr21	38774122	LINC00114	TSS1500
cg05551979	chr5	43040446	ANXA2R	promoter	Island;N_Shore;S_Shelf;N_Shore
cg05554039	chr11	75668178	MAP6	prox_enhancer	Island
cg05555337	chr17	48591751	HOXB-AS3	prox_enhancer	N_Shore;N_Shore
cg05556461	chr5	71722234			S_Shelf
cg05559795	chrX	56232379	KLF8	promoter	N_Shore
cg05560302	chr2	86336930	REEP1	prox_enhancer	N_Shore
cg05566296	chrX	137031888	GPR101	prox_enhancer	Island;N_Shore
cg05568490	chr18	59265482	RAX	distal_enhancer	S_Shore;Island;N_Shelf
cg05569987	chr5	142567823	RPS12P10	prox_enhancer
cg05575054	chr10	114045209	ADRB1	exon1	Island
cg05585820	chr7	14903146	DGKB	prox_enhancer
cg05595469	chr21	46425949	RPL18AP2	distal_enhancer	Island;N_Shelf
cg05599151	chrX	53082216	TSPYL2	promoter	Island
cg05599348	chrX	103920135	TMSB15B-AS1	TSS1500	S_Shore
cg05603881	chr4	42399132	SHISA3	prox_enhancer	S_Shore
cg05606136	chr19	18225246	PDE4C	prox_enhancer	Island
cg05608541	chr11	2300540	C11orf21	prox_enhancer
cg05616472	chr9	137619941	EHMT1	prox_enhancer	S_Shore
cg05624300	chr16	2467621	TEDC2-AS1	prox_enhancer	Island;N_Shelf
cg05626073	chr11	971527	RNU6-1025P	distal_enhancer	N_Shelf
cg05628847	chr10	28607121	WAC	GeneBody
cg05640508	chr15	42035630	PLA2G4E	GeneBody
cg05643339	chr1	175067551	TNN	prox_enhancer
cg05644321	chr20	20712850	RALGAPA2	prox_enhancer	Island
cg05644929	chrX	106955494	CLDN2	distal_enhancer
cg05645675	chr12	26042430	RASSF8	distal_enhancer
cg05646213	chr16	86646199
cg05648479	chr2	30277058
cg05649651	chrX	30578108	TASL	TSS1500
cg05656770	chr9	136943637	FBXW5	prox_enhancer	Island
cg05660989	chr2	60536307	BCL11A	distal_enhancer
cg05669421	chr9	109119704	TMEM245	prox_enhancer	Island
cg05672930	chrY	19567669	TXLNG2P;TXLNGY	prox_enhancer;prox_enhancer	Island
cg05673346	chrX	38803454	MID1IP1-AS1	prox_enhancer	N_Shore
cg05678332	chr3	141311159	LOC124909441	GeneBody	N_Shore
cg05682965	chr19	15181820	MIR6795	distal_enhancer	S_Shelf;Island
cg05683808	chr7	157340492	DNAJB6	distal_enhancer	S_Shelf
cg05687930	chr1	225652806	ENAH	promoter	Island
cg05688478	chrX	129655217	APLN	TSS1500	Island
cg19974854	chr5	146338928	POU4F3	promoter	Island;N_Shelf
cg19978041	chr12	2223644	CACNA1C-AS4	other_regul_region
cg19978540	chr12	3300239	LINC02827;LINC02827	TSS200;TSS1500
cg19981796	chr19	7863180	EVI5L	GeneBody	Island
cg19998151	chr11	267613	COX8BP	prox_enhancer
cg20012601	chr4	140092430	MAML3	GeneBody
cg20014063	chr14	64539233	HSPA2-AS1	prox_enhancer	N_Shore
cg20016044	chr2	26002844	UQCRHP2	distal_enhancer
cg20023259	chr10	102241200	PITX3;GBF1	GeneBody;GeneBody	Island
cg20023712	chr2	237699993	LRRFIP1	distal_enhancer
cg20024403	chr17	83081450	METRNL	prox_enhancer	Island;N_Shelf
cg20028646	chr2	212764460
cg20038996	chr4	41881090	LINC00682	GeneBody	S_Shelf;S_Shore;S_Shore;N_Shore
cg20048529	chr7	99142399	SMURF1	GeneBody	N_Shore
cg20049121	chr16	27066849	C16orf82	promoter
cg20056133	chrX	100820244	CSTF2	promoter	Island
cg20056997	chr2	10548028	LOC105373426	TSS1500
cg20057595	chrX	30889610	TAB3	prox_enhancer	Island
cg20067049	chr2	120587573			Island
cg20067612	chr14	101023078	MIR411;MIR299	TSS1500;TSS1500
cg20067719	chr17	50546411	SPATA20	TSS1500	N_Shore;S_Shelf
cg20067801	chr17	15498327	PPIAP53	other_regul_region
cg20071203	chrX	151183021
cg20073893	chr14	22476467	TRAJ59	promoter
cg20076659	chr14	79293704	NRXN3	distal_enhancer
cg20076842	chr3	28576252	RBMS3	promoter	Island
cg20079992	chr19	50689471	SHANK1	GeneBody	S_Shelf
cg20091114	chr19	17102253	MYO9B	prox_enhancer	Island
cg20995573	chr22	50599950	MAPK8IP2	prox_enhancer	N_Shore;N_Shelf
cg21002958	chr2	190433647	MFSD6;NEMP2	GeneBody;GeneBody
cg21012296	chr20	21522090	NKX2-2	TSS1500	Island
cg21017771	chrX	106900176	CLDN2	promoter
cg21024264	chr10	133527521	LOC105378575;CYP2E1	TSS1500;exon1	N_Shore
cg21029468	chr3	23946296	NKIRAS1	prox_enhancer	Island
cg21038957	chr20	4148474	SMOX	prox_enhancer	N_Shore
cg21042970	chr21	25639124	JAM2	prox_enhancer	N_Shore
cg21048938	chr12	58907574	LRIG3	distal_enhancer
cg21049587	chrX	47078749	RGN	prox_enhancer	S_Shore
cg21059786	chr2	10220938	MIR4261	distal_enhancer
cg21077684	chr14	94767328	GSC	distal_enhancer	N_Shore;N_Shelf
cg21082116	chr4	97770455	STPG2	GeneBody
cg21087247	chr14	92908931	LINC02287	TSS1500
cg21088488	chr7	44066122	PGAM2	TSS1500	S_Shore
cg21089380	chr1	203351531	FMOD	prox_enhancer
cg21090182	chr13	46571962	LRCH1	distal_enhancer
cg21092790	chr8	116938005	AARD	TSS1500	N_Shore
cg21095561	chr17	44656626	MEIOC	exon1	Island
cg21104276	chr7	91267257	FZD1	exon1	Island
cg21105493	chr21	46412966	PCNT	GeneBody	S_Shore;Island
cg21113044	chr12	121352592	ANAPC5	promoter	S_Shore
cg21114334	chr6	29752360	IFITM4P	TSS1500	N_Shore;S_Shelf
cg21117139	chr14	72926523	DCAF4;DCAF4	TSS1500;exon1	Island
cg21122437	chr19	49361521	TEAD2;DKKL1	promoter;promoter	N_Shore;N_Shore
cg21124530	chr7	17649749
cg21133613	chr2	233853968	HJURP	prox_enhancer	Island
cg21134085	chr2	88305951	LOC124906155	TSS1500
cg21135273	chr4	25914445	LOC105374538	TSS1500	S_Shore
cg21141329	chr17	50213098
cg21142512	chr3	4749567	ITPR1;EGOT	GeneBody;GeneBody
cg21144928	chr1	88462995	LOC105378839	exon1	Island
cg21148404	chr18	37253376	CELF4	GeneBody	N_Shore
cg21148531	chr6	106326297	ATG5	prox_enhancer	S_Shore
cg21153102	chr15	40959949	CHAC1	distal_enhancer
cg21158795	chr1	13614520	PDPN	GeneBody
cg21163042	chr4	103198502	CENPE	promoter	Island
cg21164232	chr18	3452361	TGIF1	prox_enhancer	S_Shelf;Island
cg21167587	chr9	36397393	RNF38	GeneBody	N_Shelf
cg21175761	chrX	71053404	SOCS5P4	distal_enhancer	Island
cg21191843	chr5	158726353	EBF1	distal_enhancer
cg21193660	chr5	1198142	SLC6A19	other_regul_region	S_Shelf;N_Shelf
cg21194808	chr1	2274059	SKI	GeneBody
cg21195277	chr6	32371431	C6orf10;TSBP1	prox_enhancer;prox_enhancer
cg21196942	chr4	139436335			Island
cg21201924	chr9	134359979	RXRA	distal_enhancer	N_Shore
cg21204600	chr6	8651449	HULC	TSS1500
cg21205504	chr8	123274320	ZHX1	promoter	Island
cg21211478	chr1	151852712	THEM5	GeneBody
cg21213111	chr9	131125106	NUP214	TSS1500	N_Shore
cg21217024	chr11	105610679	GRIA4	promoter	Island
cg21231993	chr8	97869614	MATN2	prox_enhancer	Island
cg21241411	chr6	33297239	RGL2	GeneBody	N_Shore
cg21243394	chr4	78561140	ANXA3	GeneBody
cg21247757	chr5	134893228	PCBD2	other_regul_region
cg21248305	chr6	30164938	TRIM15	prox_enhancer
cg21264724	chr16	70473212	FCSK;FUK	distal_enhancer;distal_enhancer	Island
cg21266630	chr1	161137669	LOC112543491	exon1
cg21268653	chr1	116419050	ATP1A1-AS1	TSS1500	S_Shore
cg21285056	chr1	2476279	PLCH2	promoter	N_Shelf;N_Shelf
cg21287940	chr15	32641162	SCG5	TSS1500
cg21289044	chr11	47868123	NUP160	distal_enhancer
cg21291356	chr19	52189568	PPP2R1A	TSS1500	Island
cg21293867	chr5	163441508	CCNG1	GeneBody	S_Shelf
cg21303763	chr12	3200542	TSPAN9	prox_enhancer	Island
cg21304285	chr1	244362669	C1orf100;SPMIP3	distal_enhancer;distal_enhancer
cg21312383	chr20	63106033	HAR1B	distal_enhancer	S_Shelf
cg21319310	chr2	21041690	APOB	other_regul_region	N_Shelf
cg21321815	chr20	18057652	OVOL2	prox_enhancer	Island;N_Shore
cg21323637	chrX	154372126	FLNA	prox_enhancer	Island;N_Shelf
cg21323941	chr4	36280678	DTHD1	prox_enhancer
cg21328810	chr19	50325970	KCNC3	GeneBody	S_Shelf;Island;N_Shelf;N_Shelf
cg21333665	chr17	75844578	UNC13D;UNC13D	TSS200;TSS1500
cg21344680	chr21	14973651	NRIP1	GeneBody
cg21346639	chr18	3447465	TGIF1;TGIF1	TSS200;TSS1500	N_Shore;N_Shore
cg21368479	chr6	149093882
cg15575700	chr17	43995254	PYY	GeneBody	S_Shore
cg15595495	chr6	29830949	HLA-G	GeneBody	S_Shelf
cg15598182	chr11	89111988
cg15600422	chr16	88383973	ZNF469	prox_enhancer	Island;N_Shelf
cg15600719	chr15	47552627	SEMA6D	GeneBody
cg15604241	chr11	35919685
cg15604433	chrX	47229600	USP11	distal_enhancer	N_Shelf
cg15604507	chr11	19241886	E2F8	promoter	S_Shore;Island
cg15614653	chr2	128346890	Y_RNA	distal_enhancer	S_Shore
cg15614917	chr19	19273356	TM6SF2	promoter	Island
cg15619643	chr1	44804749	DYNLT4	distal_enhancer	S_Shelf;N_Shore
cg15619737	chr6	13328594	TBC1D7	promoter	Island
cg15623062	chr6	31779356	VARS1	GeneBody
cg15627188	chrX	40146084	BCOR	GeneBody	Island
cg15636421	chr21	31870182			N_Shelf
cg15648345	chr17	58219999	MKS1	prox_enhancer	S_Shore
cg15651149	chr11	64505569
cg15663618	chr6	30662978	DHX16	GeneBody
cg24150105	chr1	51863539	TSEN15P2	distal_enhancer
cg24151087	chr17	19546958	SNORA59B	distal_enhancer
cg24154340	chr1	160712865	CD48	prox_enhancer
cg24154779	chr2	176173810	HAGLR	GeneBody	S_Shore
cg24155429	chr3	186194096	ETV5	distal_enhancer	Island
cg24159335	chr15	80778932	CEMIP;KIAA1199	prox_enhancer;prox_enhancer	Island
cg24161594	chr6	70668474	SMAP1	promoter	Island
cg24164257	chr5	5278221	ALG3P1	distal_enhancer
cg24164612	chr17	41348629	KRT33A	distal_enhancer
cg24165121	chr20	23417654	NAPB	GeneBody	N_Shelf
cg24170784	chr22	29723723	CABP7	promoter	S_Shelf
cg24182521	chr20	45912374	PLTP	promoter	S_Shore
cg24189696	chr19	10475190			N_Shelf
cg24196693	chr10	84195202	CDHR1	prox_enhancer	Island
cg24208785	chrX	40154095	BCOR	GeneBody	Island
cg24211157	chr17	38673140	EPOP	prox_enhancer	N_Shore
cg24211908	chr17	74447262	GPRC5C	distal_enhancer	S_Shore
cg24228329	chr18	27185509	CHST9	TSS1500	Island
cg24229334	chr1	169106433	ATP1B1	TSS1500	Island
cg24979167	chr7	1381307	MICALL2	other_regul_region	N_Shelf
cg24981593	chr2	44933114	LINC01833	GeneBody	S_Shelf;S_Shore;N_Shore;N_Shore
cg24987542	chr5	141883510			Island
cg24990400	chr8	100994610	RN7SL685P	distal_enhancer
cg24991619	chr4	76987702	SEPTIN11	GeneBody
cg25006079	chr7	101180509	NAT16	TSS1500	S_Shore
cg25008858	chr2	219448935	SPEG	distal_enhancer	Island;S_Shelf
cg25012257	chr13	94140640	GPC6-AS1	distal_enhancer
cg25018403	chr6	169237528	THBS2-AS1;THBS2	GeneBody;GeneBody
cg25033076	chr18	11884681	MPPE1	distal_enhancer
cg25033393	chr1	88462485	LOC105378839	TSS1500	N_Shore
cg25033715	chr16	50681534	SNX20	promoter
cg25040972	chr21	17527286	CXADR	GeneBody
cg25045700	chr6	30756465	RN7SL353P	other_regul_region
cg25047379	chr2	174344527			S_Shore;S_Shore
cg25049162	chr3	42658862	ZBTB47	promoter	S_Shelf;Island
cg25052312	chr15	96351954	LOC101927263	GeneBody	N_Shore;N_Shore;N_Shelf
cg25052664	chr8	41876134	ANK1	distal_enhancer	Island
cg25056332	chr14	64215748	SYNE2	TSS1500
cg25061451	chr1	173857850	GAS5-AS1	distal_enhancer
cg25067419	chr8	123045353	DERL1	promoter	S_Shelf
cg25072393	chr4	186889068	LOC105377599;LOC105377599	TSS200;TSS1500	N_Shore
cg25078751	chr9	136887074	MIR4479	prox_enhancer	Island;N_Shelf
cg25083901	chr1	19099755	UBR4	GeneBody
cg25086874	chr3	112348565	CD200	GeneBody
cg10512202	chr3	45607801	LIMD1	GeneBody
cg27369636	chrX	101550314	ARMCX1	TSS1500	N_Shelf
cg10513595	chr5	90015656
cg10514420	chr2	24008152			N_Shore
cg10516516	chr3	54197313	CACNA2D3	GeneBody
cg10519228	chrX	154428514	ATP6AP1;ATP6AP1-DT	promoter;promoter	Island
cg10521450	chr10	103679522	Y_RNA	distal_enhancer
cg10522649	chr5	134093350	VDAC1	GeneBody
cg10527159	chr6	168125647	FRMD1	other_regul_region	N_Shelf
cg10532739	chr17	4394576
cg10537193	chr22	31630989	PISD	promoter	S_Shore
cg10538243	chrX	153644614	DUSP9	distal_enhancer	Island;N_Shelf
cg10538797	chr2	104864088	LINC01159	distal_enhancer	S_Shore;Island;N_Shelf
cg10550693	chr11	65134718	SYVN1	promoter	S_Shore
cg10554264	chr7	158586656	PTPRN2	prox_enhancer	Island
cg10558233	chr8	93880385	MYL12AP1	distal_enhancer
cg10564112	chr14	91375805	CCDC88C	GeneBody
cg10572465	chr1	113871420	AP4B1-AS1;PTPN22	GeneBody;GeneBody
cg10575170	chrX	74293577	FTX	promoter	S_Shore
cg10579818	chr19	33626336	CHST8	GeneBody	S_Shelf
cg10581241	chr11	46382067	MDK	prox_enhancer	Island;N_Shelf
cg10583736	chr6	148342828	SASH1	promoter	Island
cg10584271	chr3	52780627	ITIH1	GeneBody
cg10585161	chr5	116084847	COMMD10	prox_enhancer	N_Shore
cg10588679	chr1	44030804	SLC6A9	prox_enhancer	Island
cg10589813	chr20	50193441	CEBPB-AS1	TSS1500	S_Shore
cg10591064	chr1	203327800	RNU6-487P	distal_enhancer	Island
cg10595031	chr1	156507475			S_Shore
cg10599571	chr21	34072861	SLC5A3;MRPS6	prox_enhancer;prox_enhancer	Island
cg10602002	chr12	70443966
cg10602537	chr5	172833812	ERGIC1	prox_enhancer	N_Shore
cg10607675	chrX	21656297	KLHL34	exon1	Island
cg10608020	chr1	31522199	LINC01226	prox_enhancer
cg10615271	chr12	51994576	RNU6-574P	distal_enhancer
cg10620577	chr8	143920667	PLEC	distal_enhancer	Island
cg10625705	chr20	326676	SOX12	prox_enhancer	Island
cg10629077	chrX	151956538	GABRE	GeneBody
cg10637995	chr20	33193345	BPIFA4P	other_regul_region
cg10639411	chr3	73100974	RNU6-557P	distal_enhancer
cg10640961	chr11	78929298	TENM4	GeneBody
cg10647854	chr5	9760408	TAS2R1;LINC02112;LOC105374649	GeneBody;GeneBody;GeneBody
cg10648455	chr12	109191802	ACACB	GeneBody
cg10649494	chr20	2692958	EBF4	promoter	Island
cg10654618	chr15	62390304	TLN2	prox_enhancer	N_Shore
cg10656654	chr16	79264321	MAF	GeneBody
cg10662479	chr20	45791586	WFDC3	prox_enhancer	N_Shore
cg10663557	chr5	175882343	CPLX2	GeneBody
cg10669219	chr5	174312396			Island
cg10673318	chr7	155483402	EN2	distal_enhancer
cg10679156	chr6	27260322			Island
cg10688500	chr6	99568898	CCNC	promoter	Island
cg10695180	chr11	75716517	MOGAT2	TSS1500
cg10696302	chr22	50281057	PLXNB2	GeneBody	S_Shelf;Island
cg10696677	chr6	41713589	TFEB	GeneBody
cg10705570	chr15	20293164			N_Shore
cg10708898	chr1	34843702
cg10710494	chrX	49159087			S_Shelf;S_Shore;N_Shelf
cg10713626	chr1	145996302	TXNIP	prox_enhancer	N_Shore
cg10721855	chrX	151697455	PRRG3	TSS1500	S_Shore
cg10723075	chr20	20712421	RALGAPA2	prox_enhancer	Island
cg10723556	chrX	49269183	PPP1R3F	prox_enhancer	Island
cg10724255	chr6	47163018	GPR110;ADGRF1	distal_enhancer;distal_enhancer
cg10725316	chr10	101844112	KCNIP2	prox_enhancer	S_Shelf;S_Shore
cg10729312	chr5	140174	PLEKHG4B	prox_enhancer
cg10738239	chr13	94711117	SOX21	prox_enhancer	S_Shelf;Island
cg10741442	chr8	32646710	NRG1	prox_enhancer
cg10743390	chr19	29529821	CTC-525D6.2	distal_enhancer	Island
cg10743697	chr3	128473659
cg10755016	chr2	23384144	KLHL29	prox_enhancer	N_Shore
cg10765655	chr8	57276350			N_Shelf
cg10769146	chr1	213983301	PROX1	exon1	S_Shelf;Island;N_Shelf
cg10777103	chr11	113474603	DRD2	prox_enhancer	Island
cg10778379	chr4	1900738	NSD2	exon1
cg10779317	chr17	21044337	USP22	prox_enhancer	S_Shelf;S_Shore
cg10793307	chr9	25679192	TUSC1	prox_enhancer	S_Shore
cg10796931	chr1	162497573	UHMK1	TSS1500	N_Shore
cg10800483	chrX	115564011	PLS3-AS1	prox_enhancer	S_Shore
cg10801292	chr3	14144945	XPC-AS1	prox_enhancer
cg15665646	chr15	26866972	GABRA5	promoter	Island
cg15667493	chr5	56108352	ANKRD55	distal_enhancer
cg15671181	chr18	26863885	AQP4	prox_enhancer	S_Shore
cg15680973	chr5	7420064	ADCY2	distal_enhancer
cg15691035	chr3	45511525	LARS2	GeneBody
cg15694809	chr11	101915386	CEP126	exon1	Island
cg15698568	chr12	130716180	RIMBP2	TSS1500	S_Shore;Island
cg15698851	chr8	30082875	SARAF	exon1	Island
cg15701085	chr19	4184483	ANKRD24	prox_enhancer	S_Shore
cg15706621	chr2	54634310	SPTBN1-AS2	distal_enhancer
cg15709235	chr3	79019142	ROBO1	promoter	Island
cg15712310	chr16	73066891	ZFHX3	GeneBody	S_Shelf;Island
cg15715049	chr1	11672148	FBXO6	GeneBody
cg15715507	chr5	140674078	DND1	TSS1500	S_Shore
cg15716185	chr18	62523411	ZCCHC2	prox_enhancer	Island;N_Shelf
cg15721584	chr3	181608967	SOX2-OT	prox_enhancer
cg15728120	chr16	67830428	CENPT	GeneBody	N_Shelf
cg15732079	chr7	22858897	SNORD93	distal_enhancer	S_Shelf
cg15734589	chr9	125823175	PBX3	distal_enhancer
cg15742116	chr19	8065741	CCL25	distal_enhancer
cg15750993	chr10	7650205	ITIH5	distal_enhancer
cg15751090	chr2	69307619	Y_RNA	distal_enhancer	Island
cg15751452	chr9	126610695	LMX1B-DT	distal_enhancer	Island
cg00847277	chr8	141518856	C8orf90	promoter	Island
cg00848374	chr1	215005873	KCNK2	promoter
cg00851627	chr1	2224955	SKI	distal_enhancer	N_Shore
cg00851732	chr12	112791988	RPH3A	exon1
cg00853853	chr9	136364072	DNLZ	TSS1500	S_Shelf;Island;N_Shelf
cg00855703	chr2	11533945	GREB1	promoter
cg00857998	chr1	205210851	DSTYK	prox_enhancer	Island
cg00859352	chr3	171459120	LOC102724479;LOC102724479;LOC124906303	TSS200;TSS1500;TSS1500	N_Shore
cg00860379	chr15	52805625	LOC101928499	TSS1500	S_Shore;Island
cg00862307	chr18	48012114			S_Shelf
cg00862894	chr20	1002010	RSPO4	prox_enhancer	Island
cg00863306	chr19	13880656	NANOS3	GeneBody	S_Shore
cg00864424	chr17	56977449	SCPEP1	prox_enhancer
cg00865774	chr12	65825397	RPSAP52;HMGA2	GeneBody;GeneBody	Island
cg00866439	chr10	107263792
cg00869530	chr6	32187347	PBX2	GeneBody
cg00873361	chr17	34568177
cg00874641	chr1	169486136	SLC19A2	promoter	Island
cg00875636	chr22	46535241	CELSR1	promoter	Island
cg00876272	chr14	102799277	TRAF3	distal_enhancer
cg00876332	chrY	19502831	BCORP1	prox_enhancer	Island
cg00877056	chrX	107827180	MID2	prox_enhancer	S_Shore
cg00883329	chr14	53955693	BMP4;LOC124903317	TSS1500;exon1	S_Shelf;Island
cg00883449	chrX	48071487	ZNF630;ZNF630	TSS1500;exon1	Island
cg00889398	chr13	27927952	PDX1	distal_enhancer	S_Shelf;Island;N_Shore;N_Shore
cg00891886	chr7	74002934
cg00891995	chr1	153140786	SPRR2C	promoter
cg00892120	chr5	72848083	TNPO1	promoter	N_Shore
cg00893343	chr4	185425656	CFAP96	TSS1500	Island
cg00894289	chr11	33869371	LMO2	prox_enhancer	Island
cg00895099	chr11	112074429	C11orf57;NKAPD1	promoter;promoter	Island
cg00896347	chr12	39145138	LINC02406	prox_enhancer	Island
cg00901051	chr1	207959145	LINC02767	GeneBody	Island
cg00902104	chr10	123142392			Island;S_Shore
cg00904576	chr1	181236323	LINC01699	other_regul_region
cg00908631	chr1	50967944	CDKN2C	TSS1500	N_Shore
cg00912316	chr1	42846841	ZNF691	prox_enhancer	Island
cg00917847	chr14	94581254	SERPINA5	promoter
cg00919201	chr2	73850308	LOC112268419;LOC112268419	TSS1500;exon1
cg00921973	chr9	127938797	DPM2	prox_enhancer	S_Shore
cg00922857	chr1	77018786	MIR7156	distal_enhancer
cg00925802	chr1	10672501	CASZ1	GeneBody
cg00927294	chr7	122886354	CADPS2	promoter	Island
cg00929523	chr1	157979085	KIRREL1;KIRREL	distal_enhancer;distal_enhancer	Island
cg00930628	chr2	112138216	FBLN7;FBLN7	TSS200;TSS1500	Island
cg00931520	chr16	1181484	LNCPTCTS	distal_enhancer	S_Shore
cg00933210	chr16	3183117			Island
cg00935894	chr8	109692864	SYBU	promoter	S_Shore
cg00937175	chr21	45430680	COL18A1-AS1	distal_enhancer	S_Shelf;Island
cg00940212	chr7	30594135	GARS1	TSS1500	N_Shore
cg00944541	chr22	42649519	CYB5R3	promoter	Island
cg00949622	chr19	12551771	ZNF564;LINC02926	TSS1500;exon1	S_Shore;N_Shelf
cg00954382	chr4	155207752	NPY2R-AS1	prox_enhancer	N_Shore
cg00956964	chr18	12420863	PRELID3A	GeneBody	Island
cg00960906	chr5	31769739	PDZD2	GeneBody
cg00965748	chr20	40690595	MAFB	prox_enhancer	S_Shelf;Island;N_Shelf
cg00967552	chr4	48484299	SLC10A4	prox_enhancer	Island
cg00968461	chr12	69284220	C1GALT1P1	promoter
cg00979695	chr7	138678577	SVOPL	GeneBody
cg00980674	chr17	65178658	RGS9	GeneBody
cg00986130	chr5	178394798	RN7SL646P	distal_enhancer	N_Shore
cg00987350	chr1	184487283	C1orf21	GeneBody
cg00994643	chr8	23225313	TNFRSF10A;TNFRSF10A-DT	promoter;promoter	Island
cg00996986	chr22	42500567	SERHL	promoter	Island
cg01004382	chr2	191151270	STAT4	TSS1500
cg01004966	chr22	19168711	LINC01311	distal_enhancer	N_Shelf;N_Shore
cg01006193	chr12	5988706	ANO2	distal_enhancer
cg01008680	chr22	39291339			N_Shore
cg01009686	chrX	77910857	ATP7A	promoter	S_Shore
cg01013365	chr17	62704416	MARCHF10	GeneBody	Island
cg01013590	chr2	119524143	SCTR	GeneBody	Island
cg01017395	chr1	12549927	RNU6ATAC18P	distal_enhancer
cg01019362	chr1	52698236	COA7	promoter	Island
cg01019587	chr7	53219228	HAUS6P1	distal_enhancer	Island
cg01020421	chr8	142476080	BAI1;ADGRB1	distal_enhancer;distal_enhancer	S_Shore;N_Shore
cg01020744	chr5	63960061	HTR1A	exon1	S_Shore;N_Shore
cg01025836	chr20	38601683	ARHGAP40	promoter	N_Shore
cg27315287	chr11	104957356	CASP4	GeneBody
cg27321017	chr11	3645432	ART1	GeneBody	S_Shelf
cg27335544	chr5	139796719	PSD2	GeneBody	S_Shore
cg27335600	chr3	53494830	CACNA1D;CACNA1D	TSS1500;exon1	Island
cg27345346	chr19	35768242	PROSER3	GeneBody
cg27361401	chr3	32571270	DYNC1LI1	prox_enhancer	Island
cg27361964	chr12	57215421	NXPH4	prox_enhancer	N_Shore
cg27365324	chr15	40435544	BAHD1	distal_enhancer
cg27365342	chr6	12881185	PHACTR1	GeneBody
cg27366994	chr19	5145813	PTPRS-AS1	distal_enhancer	Island;S_Shelf;S_Shore;N_Shelf
cg27368962	chr6	127217075
cg27370808	chr10	8037774	LOC105376394	GeneBody	S_Shelf;S_Shore
cg27379109	chr5	75611462	ANKDD1B	promoter	Island
cg27384342	chr16	3608373	SLX4	distal_enhancer	N_Shelf
cg27386837	chr1	40691289	NFYC	prox_enhancer	N_Shore
cg27387956	chr21	40484815	DSCAM	GeneBody
cg27388350	chr15	100074852	ADAMTS17	GeneBody
cg27388703	chr19	49501024	MIR150	prox_enhancer
cg27390437	chr2	29902321	ALK	GeneBody
cg27395484	chr1	227369916	LINC01641	distal_enhancer
cg27397787	chr19	50050650	ZNF473CR	promoter	N_Shore
cg09993641	chr14	89932787	EFCAB11	GeneBody
cg10001778	chrX	135032145	RTL8C;FAM127A	promoter;promoter	Island
cg10001949	chrX	135052487	RTL8A	prox_enhancer	S_Shore
cg10001987	chr17	7478450	ZBTB4	prox_enhancer	N_Shore
cg10003213	chr3	127915082	KBTBD12;KBTBD12	TSS200;TSS1500	N_Shore
cg10006817	chr15	32870675	FMN1	GeneBody
cg10007927	chr6	32127371	ATF6B	GeneBody
cg10012530	chr2	128316132	HS6ST1	distal_enhancer	N_Shore
cg10015175	chr16	5074730	ALG1	GeneBody	S_Shelf
cg10022295	chr1	54624722	FAM151A	TSS1500
cg10022579	chr12	121450484	MIR7107	distal_enhancer	N_Shore;N_Shelf
cg10023530	chr18	11148784	LOC124904249;PIEZO2	TSS1500;exon1	Island
cg10024587	chr10	103451996	LOC124902494;CALHM2	TSS1500;TSS1500	N_Shore;N_Shelf
cg10040710	chr17	42108508	DHX58	GeneBody	S_Shore
cg10040821	chr12	98800028	ANKS1B	GeneBody
cg10045354	chr11	111298702	POU2AF3	promoter	Island
cg10051214	chr1	23868541	FUCA1	TSS1500	S_Shore
cg10052368	chr12	47769280	SLC48A1	GeneBody	N_Shelf
cg10053779	chr10	119737832	INPP5F	GeneBody
cg10060521	chr11	119101005	C2CD2L	TSS1500
cg10067523	chrY	8813647	TTTY11	GeneBody
cg10069121	chr1	152037235	S100A11	TSS1500	S_Shore
cg10071929	chr9	128192856	CIZ1	TSS1500	S_Shore;N_Shore
cg10075157	chr16	89964150	DEF8	GeneBody	Island
cg10076152	chr1	57307505	DAB1	distal_enhancer
cg10090792	chr1	37732470	Y_RNA	distal_enhancer
cg10091102	chr12	13981988	GRIN2B;GRIN2B	TSS1500;exon1	Island
cg10091265	chr2	222423612	SGPP2	TSS1500	N_Shore
cg10094078	chr19	1467926	APC2	GeneBody	Island
cg10099638	chr21	46097570	COL6A2-DT	promoter	N_Shore
cg10102167	chrX	119236100	PGRMC1	prox_enhancer	Island
cg10109111	chr9	136418789	PMPCA	distal_enhancer	S_Shore;N_Shore
cg10109331	chr18	23648712	ANKRD29	distal_enhancer
cg10111328	chr12	130198990
cg10115490	chr5	56815769	MAP3K1	promoter	S_Shore;Island
cg10122558	chr16	89733526	ZNF276	distal_enhancer
cg10122932	chr7	100101367	MCM7;AP4M1	promoter;promoter	Island
cg10126459	chr1	184387006	C1orf21	promoter	Island
cg10127939	chrX	104567249	IL1RAPL2	promoter	S_Shore;Island
cg10128660	chr11	116639238	LINC02702;LINC02702;LOC107984372	TSS200;TSS1500;exon1
cg10131088	chr15	99439322	LINC03080	distal_enhancer
cg10138044	chr2	239081809	MIR4441	distal_enhancer	N_Shelf
cg10147027	chr1	247111152	LINC02897	prox_enhancer	N_Shore
cg10156274	chr12	12094921	BCL2L14	GeneBody
cg10158541	chr13	36432128	CCNA1	promoter	Island
cg10158886	chr6	7728753	BMP6	distal_enhancer	S_Shore;Island
cg10161638	chr7	157399052	DNAJB6	GeneBody	N_Shore
cg10165689	chr1	54390504	SSBP3	GeneBody	N_Shore
cg10172253	chr1	83954462	TTLL7-IT1	distal_enhancer
cg10176185	chr1	25567988	LDLRAP1	GeneBody
cg10176692	chr11	48216744	OR4B1;OR4B1	TSS200;TSS1500
cg10177287	chr11	60454699	MS4A1	TSS1500
cg10191562	chrX	30314972
cg10198198	chr5	159207929	RNF145	promoter	N_Shore
cg10214827	chr22	49671219			Island
cg10216717	chr12	128414745	TMEM132C	GeneBody	N_Shore
cg10236631	chr14	36430743	RNU7-93P	distal_enhancer
cg10237017	chr8	24514649	ADAM7-AS2	prox_enhancer
cg10238917	chr16	30931300	FBXL19	distal_enhancer	S_Shore
cg10239388	chr7	71131322	GALNT17;WBSCR17	prox_enhancer;prox_enhancer	Island
cg10240150	chr2	203705344	CD28	prox_enhancer
cg10242279	chr4	10664791	CLNK	GeneBody
cg10246448	chr1	154329034	ATP8B2	promoter	S_Shelf;Island
cg10249703	chr1	155052825	DCST1-AS1;ADAM15;ADAM15-EFNA4	GeneBody;GeneBody;GeneBody	S_Shore
cg10256477	chr12	49540246	KCNH3	prox_enhancer	S_Shore
cg10260267	chr7	1238506	UNCX	distal_enhancer	Island
cg12856541	chr4	53944395
cg12857702	chrX	77786259	ATRX	promoter	S_Shore
cg12858701	chr10	113135033	TCF7L2	GeneBody
cg12861974	chrX	106611927	CXorf57;RADX	promoter;promoter	Island
cg12864185	chr1	239997672	RPS7P5	distal_enhancer	Island
cg12864389	chr8	143951010	PLEC	promoter	S_Shore;N_Shelf
cg12865398	chrX	49200211	SYP	promoter	Island
cg12868583	chr22	43924624	PNPLA3	prox_enhancer	Island
cg12879539	chrX	45748032	MIR222	prox_enhancer
cg12884169	chr21	38661239	ERG	TSS1500	Island
cg12885864	chrX	140764716	LINC00632	promoter	Island
cg12890430	chr2	16239349
cg12903711	chrX	48889084			N_Shelf
cg24704554	chr12	26773576	ITPR2	GeneBody
cg24706793	chr4	151176546	SH3D19	TSS1500
cg24707688	chrX	102142570	TCEAL6	promoter	S_Shore
cg24714606	chr13	97367367	RNA5SP37	distal_enhancer
cg24714624	chr17	1485190	MYO1C	prox_enhancer	N_Shore
cg24716010	chr5	40679364	PTGER4	TSS1500	N_Shore
cg24719321	chr11	122979782	BSX	distal_enhancer	S_Shore
cg24719938	chr4	146241616
cg24723690	chr19	51710724	SPACA6	GeneBody	N_Shelf
cg24728008	chrX	25007095	ARX	GeneBody	S_Shore;N_Shore
cg24731625	chr1	247113250	LINC02897	prox_enhancer	S_Shore;N_Shelf
cg24733065	chr9	122509501	OR1J2	TSS1500
cg24733398	chr3	55203106	LINC02030	distal_enhancer
cg24735307	chr10	101121357	TLX1NB	GeneBody	N_Shore
cg24737783	chr1	108661682	HENMT1	promoter	Island
cg24743122	chr2	16511310			S_Shelf
cg24743229	chr1	110034969	STRIP1	prox_enhancer	Island
cg24745816	chr2	216607319	LINC01280	prox_enhancer
cg24751886	chrX	115968817	DANT2	prox_enhancer	Island
cg24752875	chr2	241673534	DTYMK	distal_enhancer	N_Shelf
cg24756403	chr10	114100551	RNU6-709P	distal_enhancer	N_Shore
cg24760023	chr6	27247274	PRSS16	prox_enhancer	N_Shelf
cg24761668	chr2	108409665
cg24765188	chr8	80487050	LOC105375921;ZBTB10	TSS1500;exon1	Island
cg24776736	chr12	65962577	HMGA2	GeneBody
cg24778286	chrX	20241860	RPS6KA3	GeneBody
cg24786174	chr18	76406287	ZNF516	GeneBody	S_Shelf
cg24790419	chr19	18275120	IQCN;KIAA1683	prox_enhancer;prox_enhancer
cg24793014	chr17	19556298	SNORA59B	TSS1500
cg24794206	chr6	154995358	TIAM2	promoter	S_Shore;Island
cg24796103	chr6	15608770	DTNBP1	GeneBody
cg24804970	chr4	88378162	HERC6	TSS1500	N_Shore
cg24807008	chr5	8047003
cg24810305	chr14	102922685	AMN	promoter	Island
cg24819266	chr10	35604696	GJD4	TSS1500	N_Shelf
cg24830410	chr11	73761280	RAB6A	promoter	Island
cg24836833	chr19	12551895	ZNF564	prox_enhancer	S_Shore;N_Shelf
cg24839718	chr19	37078051	ZNF420;ZNF420	TSS200;TSS1500	Island
cg24844423	chr19	56841097	ZIM2;PEG3;MIMT1	TSS1500;TSS1500;exon1	S_Shore;S_Shore
cg24856518	chr2	119760100	PTPN4	promoter	Island
cg24857609	chr8	70403162	NCOA2	TSS1500	Island
cg24859589	chr17	49914297	RP11-304F15.6	prox_enhancer	S_Shelf
cg24861920	chr11	111298401	POU2AF3	prox_enhancer	N_Shore
cg24864241	chr1	204360030	PLEKHA6	promoter
cg24875634	chr14	74616731			S_Shelf
cg24879882	chr7	151166882	GBX1	GeneBody	Island
cg24881202	chr1	11664886	FBXO6	prox_enhancer	S_Shore
cg24886356	chr5	176873260	HK3	distal_enhancer	S_Shelf
cg24892382	chr1	156624839	HAPLN2	GeneBody	Island
cg24905316	chr10	133372839	MIR3944	TSS1500	Island
cg24912438	chr4	121765409	SMIM43;TMEM155	prox_enhancer;prox_enhancer	Island
cg24914935	chr10	30300565
cg24916345	chr19	40087376	ZNF780A	GeneBody	N_Shelf
cg24919899	chr4	101222711	MIR8066	distal_enhancer
cg24921720	chr7	32869478	KBTBD2	GeneBody
cg24931191	chr3	36207367	RFC3P1	distal_enhancer
cg24931561	chr6	157324350	TMEM242;TMEM242-DT	TSS1500;exon1	S_Shore
cg24948406	chr17	48530906	HOXB1	exon1	S_Shelf;Island
cg24950506	chr12	94654233			S_Shelf
cg24952224	chr10	73811843	NDST2-ZSWIM8-AS1;NDST2;NDST2-ZSWIM8-AS1;NDST2	TSS200;TSS200;TSS1500;TSS1500	Island
cg24954967	chr3	46089366	XCR1	distal_enhancer
cg27171869	chr17	81484630			S_Shelf;Island;N_Shelf
cg27174862	chr11	591228	PHRF1	distal_enhancer	S_Shore
cg27176138	chr13	96090833	HS6ST3	prox_enhancer	Island
cg27201679	chr10	1074854	WDR37	GeneBody
cg27219955	chr15	88834352	ACAN	distal_enhancer
cg27219972	chr16	85445658	GSE1;LOC124903738	GeneBody;GeneBody
cg27222669	chr17	50634297	ABCC3	TSS1500	N_Shore
cg27234723	chr1	45306315			S_Shelf
cg27237671	chr2	676223	TMEM18	promoter	N_Shore
cg27259320	chr11	32439041	WT1-AS	GeneBody	S_Shelf;Island;S_Shore
cg27262041	chr11	19632486	NAV2	GeneBody
cg27269561	chr16	3022712	THOC6	TSS1500	S_Shore;N_Shore
cg06341336	chrX	55000157	APEX2	promoter	Island
cg06341957	chr6	165854377	PDE10A	GeneBody	N_Shore;S_Shore
cg06346505	chr10	114404881	AFAP1L2	promoter	S_Shore
cg08769162	chr11	92886799	EEF1A1P49	distal_enhancer	S_Shelf
cg08772127	chr19	35040398	HPN	promoter	N_Shore
cg08778681	chrX	130401637	RBMX2	TSS1500	N_Shore
cg08779783	chrX	137427748			N_Shore;S_Shore
cg08782677	chrX	151177820	GPR50-AS1	promoter	S_Shelf;Island
cg08784129	chr11	31805831	PAX6	prox_enhancer	Island
cg08805076	chr19	30114984
cg08806699	chr1	9997912	RBP7	prox_enhancer	Island
cg08811082	chr4	24473238	LOC124900681;LOC124900681;PPARGC1A	TSS200;TSS1500;TSS1500	Island
cg08819308	chr3	184634279	EPHB3	distal_enhancer
cg08825390	chr8	143565945			N_Shore;N_Shelf
cg08827307	chr8	39107495	ADAM32	promoter	Island
cg08829841	chr10	127737084	FOXI2	promoter	Island
cg08832414	chr3	184275783	ECE2	TSS1500	N_Shore
cg08832851	chr12	92142046	LINC01619	prox_enhancer	N_Shelf
cg08852660	chr7	155645122	RBM33-DT	TSS1500	Island
cg08856033	chr2	120522502			Island
cg08857355	chr11	30586924	MPPED2	prox_enhancer	S_Shelf;S_Shelf;S_Shore
cg08857479	chr12	53976203	HOTAIR	TSS1500	S_Shore
cg08863844	chr17	62627182	MRC2	TSS1500	Island
cg08866634	chr5	176535337	RNF44	prox_enhancer	N_Shore
cg08872581	chrX	21839357	MBTPS2	TSS1500	N_Shore
cg08887138	chr8	29804171
cg08887478	chr22	22161840
cg08887961	chr10	61001269	RHOBTB1	TSS1500	Island
cg08890360	chr10	125719199	RP11-383C5.5	promoter	Island
cg08891096	chr16	15857952	MYH11	TSS1500	S_Shore;N_Shore
cg08892236	chr1	21652205	RAP1GAP	prox_enhancer	Island
cg08901632	chr16	35552627			N_Shore
cg08904363	chr7	103149672	NAPEPLD	TSS1500	Island
cg08908148	chr7	39566414	YAE1-DT;YAE1	promoter;promoter	Island
cg08911692	chr7	157300840			Island
cg08920393	chr11	62600516	MTA2	GeneBody	N_Shore
cg08924203	chr21	41426820	MX1	prox_enhancer	Island
cg08924488	chr3	113746146	NAA50	promoter	Island
cg08924554	chr4	57110609	IGFBP7	promoter	Island
cg08927016	chr7	157003451			S_Shelf;Island
cg08929713	chr8	142354776	TSNARE1	prox_enhancer
cg08929791	chr1	16209409	ARHGEF19	other_regul_region	S_Shore
cg08931107	chr11	66336133	RIN1	prox_enhancer	S_Shore
cg08931835	chr3	122180709			N_Shelf
cg08935125	chr16	3018084	CLDN6	GeneBody	Island;N_Shelf
cg08939371	chr15	90929829	UNC45A	TSS1500	N_Shore;N_Shelf
cg08944443	chr6	28528628	GPX5	distal_enhancer
cg08946995	chr1	229147927	LINC02815	GeneBody
cg08951203	chr3	94938197	WDR82P1;LINC00879	promoter;promoter	Island
cg08958715	chr3	58579112	FAM107A	other_regul_region
cg08959999	chr8	141300177	SLC45A4	distal_enhancer
cg08961408	chr4	105895407	NPNT	promoter	Island
cg08965655	chr17	807737	NXN	GeneBody	S_Shelf;S_Shore
cg08965753	chr17	55167532	HLF	distal_enhancer
cg08969198	chr22	42615048	POLDIP3	promoter	Island
cg08973281	chr3	144502289
cg09002769	chr17	8118837	ALOXE3	promoter	Island;N_Shore;N_Shelf
cg09004253	chr6	63814470	SCAT8	distal_enhancer
cg24123106	chr6	122779326	FABP7	TSS1500
cg24125910	chr17	20943576	LOC339260;LOC124900389	GeneBody;GeneBody
cg24136295	chr1	164625949	PBX1	GeneBody
cg02512902	chr17	27472421	KSR1	prox_enhancer
cg02512920	chr10	23171528			N_Shore;N_Shore
cg02513673	chr9	129174677	IER5L-AS1	prox_enhancer	Island
cg02518129	chr21	26573763	CYYR1	TSS1500	S_Shore
cg02520942	chrX	129648779	APLN	distal_enhancer
cg02522367	chr9	136745873	LCN6	promoter	N_Shore
cg02527047	chr2	148876131	KIF5C;KIF5C-AS1	GeneBody;GeneBody	Island
cg02530801	chr15	48996256	SECISBP2L	GeneBody
cg02532213	chr20	3168139	LZTS3	exon1	S_Shelf;Island
cg02533035	chr2	192129178	TMEFF2	GeneBody
cg02533708	chr10	77702315
cg02538891	chr9	136654974	EGFL7	distal_enhancer	S_Shore;N_Shore;N_Shelf
cg02550119	chr17	34979708	LIG3	TSS1500	N_Shore
cg02550691	chr17	7352417	KCTD11	prox_enhancer	S_Shore;Island
cg02558627	chr17	79798596			S_Shelf;Island
cg02562005	chr5	150527904	NDST1	GeneBody	Island
cg02565062	chr1	920164	LINC02593	TSS1500	S_Shore;N_Shelf
cg02571587	chr9	105539634	FKTN	other_regul_region
cg02574033	chr7	141699161	DENND11	GeneBody	N_Shelf
cg02574374	chr10	112403853	ACSL5	GeneBody
cg02582957	chr2	181683228			S_Shelf;Island
cg02582973	chr4	139016269	NOCT	prox_enhancer	Island
cg02590401	chr19	48480814	CYTH2	GeneBody	Island
cg02596281	chr2	112838037	IL1B	prox_enhancer
cg02600974	chr9	86098791	GOLM1	prox_enhancer	Island
cg02606403	chr2	63049133	EHBP1-AS1	prox_enhancer	S_Shelf;Island
cg02607683	chr3	72100656	LINC00877	promoter
cg02623050	chr8	126557336	LOC105375751;LRATD2	TSS1500;exon1	Island
cg02628360	chr17	81341469	RENO1	distal_enhancer	Island
cg02631189	chr1	112879288
cg02637304	chr9	17134844	CNTLN	promoter	Island
cg02637309	chr11	130187324	ST14	distal_enhancer	N_Shelf
cg02641337	chr4	4865660			S_Shelf;S_Shore;Island
cg02655739	chr5	88660699	MIR9-2	distal_enhancer	S_Shore;Island
cg02655745	chr1	223846250	TP53BP2	TSS1500	Island
cg02658730	chr1	98044626	MIR2682	prox_enhancer	N_Shore
cg02665122	chrX	132219646	RAP2C	promoter	S_Shore
cg02672936	chr16	70380913	ST3GAL2	GeneBody	Island
cg02679955	chr17	75525392	LLGL2	promoter	S_Shelf;Island
cg02680441	chr19	37530867	ZNF793	GeneBody
cg02689238	chr2	100982444	NPAS2	GeneBody
cg02697606	chr21	46000387	COL6A1	GeneBody	N_Shore;N_Shore
cg02698615	chrX	136497939	HTATSF1	GeneBody	Island
cg02703145	chr9	91160243	LINC00484	prox_enhancer	Island
cg02707307	chr9	127607872	STXBP1	distal_enhancer	N_Shore;N_Shelf
cg02710173	chrX	154375114	FLNA	prox_enhancer	S_Shelf;S_Shore;N_Shelf
cg02719489	chr7	17334802	AHR	GeneBody
cg02719752	chr3	62875570	CADPS	promoter	S_Shore
cg02732067	chr1	28517516	RCC1	prox_enhancer	N_Shore
cg02732202	chr6	99603759	PRDM13	distal_enhancer	Island;N_Shelf
cg02736230	chr5	527864	SLC9A3	distal_enhancer	S_Shelf;N_Shore
cg02736966	chr4	147198325
cg02745262	chr8	26048120			Island;N_Shelf;N_Shelf
cg02750743	chr12	117040032	TESC	GeneBody	S_Shore
cg02751693	chr16	56912591	SLC12A3	GeneBody
cg02754945	chr1	152189409	FLG-AS1	promoter	Island
cg02754961	chr7	6560254	GRID2IP	other_regul_region
cg02757572	chr17	49996953			S_Shore;Island
cg02764438	chr15	57378836	CGNL1	distal_enhancer	S_Shelf
cg02765859	chr20	59577256	PHACTR3	TSS1500	Island
cg02770724	chr7	73718507	STX1A	prox_enhancer	N_Shore
cg02792655	chr5	90558547	ADGRV1;GPR98	promoter;promoter	Island
cg02795076	chr12	50111546	COX14	prox_enhancer	N_Shore
cg02796420	chr2	99399818	EIF5B	GeneBody
cg02798899	chr12	124543620	NCOR2	GeneBody	Island
cg02801993	chr19	5062224	KDM4B	distal_enhancer	S_Shore;N_Shelf
cg02806452	chr2	232634360	EFHD1	prox_enhancer	Island
cg02806704	chr3	134361555	RPL39P5	distal_enhancer	Island;N_Shelf
cg02812767	chr15	73926127	LOXL1	TSS1500	N_Shore
cg02819347	chr10	118595332	PRLHR	promoter	Island
cg02820901	chr13	112697170	ATP11A	distal_enhancer	Island
cg02829706	chr17	61399720	TBX2;TBX2-AS1	promoter;promoter	Island
cg02831267	chr17	11240280	SHISA6	prox_enhancer	Island
cg02832224	chr1	54359618	SSBP3	distal_enhancer	S_Shelf
cg02836478	chr17	48575139	HOXB3	prox_enhancer	N_Shore
cg02838825	chr1	234477744	TARBP1	prox_enhancer	N_Shore
cg02844899	chr2	46955206	TTC7A	GeneBody
cg02845534	chr6	33290804	MIR6834	prox_enhancer	S_Shore
cg02849279	chr9	137877209	CACNA1B	prox_enhancer	Island
cg17872763	chr19	14415797	DDX39A	distal_enhancer	N_Shelf
cg17874413	chr6	32184492	AGER	prox_enhancer
cg17877600	chr1	207832253
cg17878135	chrX	49172326	PLP2	prox_enhancer	Island;N_Shelf
cg17885487	chr1	247112537	LINC02897	promoter	S_Shore;N_Shelf
cg17888033	chr8	142776998	LYNX1	promoter	Island
cg17890283	chr8	80034214	TPD52-MRPS28;TPD52	GeneBody;GeneBody	S_Shelf
cg17891166	chr7	74027659	ELN	TSS1500
cg17892169	chr17	7549327	TNFSF12-TNFSF13	prox_enhancer	S_Shore
cg17892259	chr1	41684158	HIVEP3	distal_enhancer
cg17909996	chr19	8149801	FBN3	prox_enhancer	Island
cg17910470	chr17	78799196	CYTH1	distal_enhancer	N_Shelf
cg17918184	chr2	6932998	GRASLND	distal_enhancer
cg17922326	chr10	1516613	ADARB2	GeneBody
cg17922748	chr16	80998796	CMC2	TSS1500
cg16044595	chr1	236141096	GPR137B	TSS1500	N_Shore;N_Shore
cg16049864	chr8	94949856	RP11-347C18.3	prox_enhancer	Island
cg16050608	chr12	29863458
cg16051954	chr1	226952151	COQ8A	GeneBody
cg16053677	chr18	9261073	ANKRD12	GeneBody
cg16056398	chr17	55238947	HLF	distal_enhancer	S_Shore
cg16057216	chr2	219559559	OBSL1	GeneBody	S_Shelf;N_Shelf;N_Shelf
cg16064097	chr1	46490318	DMBX1	prox_enhancer	Island
cg16064261	chr8	1882583	ARHGEF10	distal_enhancer	Island
cg16066219	chr10	112375296	ACSL5	promoter
cg16071359	chr2	168456423	CERS6	exon1	Island
cg16072192	chr5	2740933	IRX2	exon1	Island;N_Shelf
cg16074241	chr8	113067661	CSMD3	GeneBody
cg16081609	chr10	21757766	RN7SKP219	distal_enhancer
cg16085531	chr16	54289026			Island;N_Shelf
cg16090605	chr1	110112285	UBL4B;UBL4B	TSS200;TSS1500
cg16091319	chr1	193059439	RO60;TROVE2;UCHL5	promoter;promoter;promoter	Island
cg16098304	chr2	241797736	GAL3ST2	GeneBody
cg16102040	chr4	145764504	C4orf51;ZNF827	GeneBody;GeneBody	S_Shelf
cg16120415	chr1	156429995	MIR9-1HG;C1orf61	prox_enhancer;prox_enhancer
cg16124440	chr11	46377022	DGKZ	GeneBody	N_Shelf
cg16130238	chr14	22489414	TRAJ49	prox_enhancer
cg16140568	chr11	119341021	C1QTNF5	promoter	S_Shore
cg16144934	chr5	154190952	GALNT10	prox_enhancer	Island
cg04736217	chr6	31836684	SNORD52	TSS1500	S_Shore
cg04739123	chr2	176638126	LINC01116	TSS1500	Island
cg04739134	chr6	53065949	FBXO9	GeneBody	S_Shelf;Island
cg04739302	chr9	135094992	OLFM1	distal_enhancer
cg04744917	chr15	28096568	OCA2	GeneBody	Island;N_Shelf
cg04749935	chr3	46979377	NBEAL2	prox_enhancer	S_Shelf;Island
cg04752680	chr19	14003288	RFX1	GeneBody	N_Shelf
cg04753583	chr21	45642651	PCBP3	prox_enhancer	Island
cg04763554	chr1	98045702	MIR2682	prox_enhancer	Island
cg04770550	chr19	6772359	VAV1	TSS1500
cg04774581	chr10	132022318
cg04774711	chr20	21703500	LINC01726	promoter	Island;N_Shelf
cg04774951	chrX	105221369	TEX13A	TSS1500
cg04787237	chrX	153795091	IDH3G	TSS1500	Island
cg04787675	chr12	104289530	TXNRD1	GeneBody	S_Shelf;S_Shore
cg04791822	chrX	47582174	TIMP1	promoter
cg04792330	chr20	21020625			Island
cg04793090	chr3	129184434	CNBP;LOC105374101	TSS1500;exon1	S_Shore
cg04794202	chr16	75435877	LOC124903723	exon1	S_Shelf
cg04794430	chr17	3386777	OR3A2;OR1R1P	TSS1500;exon1	Island
cg04794662	chr3	71129334	FOXP1	GeneBody
cg04806562	chr17	82359032	TEX19	promoter
cg04807004	chr15	82571943	CPEB1	promoter
cg04807561	chr7	774320	DNAAF5;HEATR2	distal_enhancer;distal_enhancer	Island
cg04813211	chr9	128149276	LCN2	promoter
cg04814467	chr4	1854207	LETM1	GeneBody	N_Shore
cg04815707	chr20	62603509	LINC02970;LINC02970	TSS200;TSS1500	S_Shelf;N_Shore
cg04817996	chr16	1334625	BAIAP3	exon1	Island
cg04821933	chr13	28658662	POMP	TSS1500	N_Shore
cg04823894	chrX	40006078			Island
cg04829993	chr10	69801703	COL13A1	promoter	Island
cg04831076	chr5	135850832	SLC25A48	GeneBody	N_Shore
cg04837597	chr13	43132409	LINC00400	distal_enhancer
cg04837642	chr2	231597399	TEX44	distal_enhancer
cg04838147	chr10	26216140	GAD2	prox_enhancer	Island;S_Shelf
cg04838988	chr8	70072202	PRDM14	prox_enhancer	Island
cg04845466	chr2	27442212	KRTCAP3	promoter	Island
cg04847610	chr15	80912370	CEMIP	GeneBody
cg04851465	chr1	212235267	LINC02608	prox_enhancer
cg04851712	chr12	100717093	ANO4;ANO4	TSS200;TSS1500	Island
cg04854089	chr11	46333587	DGKZ	prox_enhancer	Island
cg04855044	chr3	20012216	PP2D1	other_regul_region
cg04857672	chr19	11384401	EPOR	promoter	S_Shelf;S_Shore
cg04861259	chrX	50009965	MIR501	other_regul_region
cg04865691	chr13	112069107	SOX1	prox_enhancer	N_Shelf;Island
cg04867253	chrX	71252977	ZMYM3	GeneBody	N_Shore
cg04875977	chr19	615692	POLRMT	promoter	S_Shore;Island
cg04876028	chr10	133124463	RPL5P28	promoter	Island;N_Shelf;N_Shelf
cg04881228	chr2	64330143
cg04881642	chr4	68182438	FTLP10	exon1	Island
cg04883966	chr1	240087739			N_Shelf
cg04884627	chr8	91070050	OTUD6B;OTUD6B-AS1	promoter;promoter	Island
cg04886157	chr16	30368685	TBC1D10B	prox_enhancer	N_Shore
cg04886783	chr1	1920777	TMEM52	prox_enhancer	S_Shore
cg07791585	chr13	73252232	RNY1P8	distal_enhancer
cg07795413	chrY	14622050	NLGN4Y	exon1
cg07796014	chrX	11111170	HCCS;HCCS-DT	promoter;promoter	Island
cg07800254	chr6	30618276	PPP1R10	TSS1500	S_Shore
cg07803611	chr17	7462910	ZBTB4	GeneBody	Island;N_Shelf
cg07810906	chr3	156120391	KCNAB1	promoter
cg07811212	chr2	142131464	LRP1B	prox_enhancer	S_Shore
cg07817055	chr1	232697117
cg07820064	chr2	219434862	SPEG	promoter	Island
cg07820742	chr1	23425024	TCEA3	prox_enhancer	Island
cg07824636	chr1	221793903	RNU6-403P	distal_enhancer
cg07831644	chr6	44270676	TMEM151B	promoter	Island
cg07852402	chr9	93951361	BARX1	distal_enhancer	S_Shore;Island
cg07862535	chr7	139358976	LUC7L2	TSS1500	N_Shore
cg07879739	chr22	37825180	GALR3	prox_enhancer	Island
cg07887163	chr12	65564508	MSRB3-AS1	GeneBody
cg07888967	chr11	117796157	DSCAML1	prox_enhancer	Island
cg07898764	chr7	102203772	CUX1	GeneBody
cg07903237	chr1	220891046			S_Shelf;N_Shore;N_Shelf
cg07903370	chr5	3594992	IRX1	prox_enhancer	S_Shelf;S_Shelf;Island
cg07906855	chr3	9600784	DUSP5P2	promoter
cg07908755	chr7	51318032	COBL	prox_enhancer	S_Shore
cg07916285	chrX	147940386	FMR1	GeneBody
cg07919466	chr19	50330699	KCNC3	prox_enhancer	S_Shore;S_Shore;N_Shore;N_Shelf
cg07924081	chr19	45395634	PPP1R13L	distal_enhancer	Island;N_Shelf
cg07928060	chr19	45762954	MEIOSIN	GeneBody	N_Shelf
cg07933757	chrX	150898514	CD99L2	promoter	Island
cg07952905	chr17	28948334	PHF12	GeneBody	N_Shore;N_Shelf
cg07956771	chr15	71546701	THSD4	TSS1500
cg07958093	chr10	75111398	SAMD8	promoter	Island
cg07962672	chr10	79067428	ZMIZ1-AS1	promoter	Island
cg25242649	chrX	67568757	AR	GeneBody
cg25248415	chr15	89406973	LOC105371031	GeneBody	N_Shelf;Island
cg25249613	chr9	117413778	ASTN2	prox_enhancer	Island
cg25253080	chr10	14753565	FAM107B	distal_enhancer
cg25259711	chr8	104223750	RIMS2	exon1	Island
cg25273427	chrX	102769264	LINC00630	promoter	Island
cg25280509	chrX	153599557	CCNQ;LOC105373383	TSS1500;exon1	Island
cg25281584	chr1	49045842	AGBL4;LOC105378706	GeneBody;GeneBody
cg25308242	chr2	219242336	GLB1L	GeneBody	N_Shore;N_Shelf
cg25308591	chr7	124646865
cg25312054	chr13	109782120	IRS2	exon1	N_Shore
cg25317233	chr21	39345849	Y_RNA	prox_enhancer	N_Shelf
cg25322847	chr7	45578293	ADCY1	GeneBody	S_Shelf;S_Shelf
cg25329160	chr3	126101723	SLC41A3	promoter
cg25343227	chr22	41957585	SMIM45	GeneBody	N_Shore
cg25353990	chr5	158737191	EBF1	distal_enhancer
cg25355635	chr12	53182725	CSAD	TSS1500	S_Shore
cg25366157	chrX	46836707	RP2	promoter	Island
cg25366970	chr21	42085134	UMODL1	exon1
cg25370266	chr1	203723761	SNORA77	distal_enhancer
cg25372652	chr10	78019334	POLR3A	GeneBody
cg25376651	chr13	31930998	FRY	distal_enhancer
cg25378916	chr5	1874899	IRX4	distal_enhancer	Island
cg25381637	chr19	7874104	PRR36;CTD-3193O13.9	prox_enhancer;prox_enhancer	S_Shore;Island
cg25382340	chr1	233026503	PCNX2	GeneBody
cg25384488	chr7	94413555	COL1A2	distal_enhancer
cg25388882	chr1	84632915	LINC01555	prox_enhancer
cg25390979	chr7	143902120	TCAF1;FAM115A	promoter;promoter	Island
cg25396971	chr5	179023594	ZNF879	promoter	N_Shore
cg25397663	chr4	124740	ZNF718	prox_enhancer	Island
cg25403298	chr7	129611532	NRF1;NRF1	TSS200;TSS1500	Island
cg25403922	chr5	145542179	PRELID2	GeneBody
cg25403974	chr7	150408407	LOC728743	GeneBody	S_Shelf;Island
cg25413575	chr17	82912701	TBCD	GeneBody
cg25417766	chr19	51688215	MIR99B	distal_enhancer	N_Shore
cg25426203	chr10	86841036	BMPR1A	GeneBody
cg25428612	chr2	191151491	STAT4	promoter
cg25428740	chr2	96315933
cg25437863	chr19	34094564
cg25462903	chr11	47185284	PACSIN3	exon1	N_Shore
cg25474373	chr2	197591825	RFTN2	GeneBody
cg25481157	chr15	66655226	SMAD6	distal_enhancer	S_Shore
cg25487343	chr1	113888164	BCL2L15	prox_enhancer
cg25505785	chr19	14070598	EEF1DP1	promoter	N_Shore;N_Shore;N_Shelf
cg25511593	chr3	155072282	MME	distal_enhancer
cg25512657	chr1	204152311	ETNK2	promoter	Island
cg25515502	chr5	87268142	RASA1	prox_enhancer	S_Shore
cg25520679	chr17	2055827	HIC1	TSS1500	Island
cg25526920	chr5	174045620	NSG2	promoter
cg25529889	chrX	11111637	HCCS	prox_enhancer	Island
cg25625233	chr1	58701185	MYSM1	TSS1500
cg25628743	chr9	37787602			S_Shelf;Island
cg25638698	chr1	154296392
cg14014955	chr7	27144082	HOXA5	prox_enhancer	Island;N_Shelf
cg14018429	chr9	126375867	NRON	distal_enhancer
cg14019861	chrX	47636602	ELK1	GeneBody	N_Shore
cg14021286	chr14	24189987	IPO4	TSS1500	S_Shore
cg14023389	chr9	135244540	LOC107987138	GeneBody	S_Shore;N_Shelf
cg14024112	chr7	151368699	NUB1	GeneBody
cg14024788	chr5	1875497			Island
cg14026106	chr10	45515075	MARCH8;MARCHF8	distal_enhancer;distal_enhancer
cg14026583	chr16	11293147	LOC124903805;LOC124903805	TSS200;TSS1500
cg14030878	chr3	195888431	TNK2	distal_enhancer	S_Shore
cg14037728	chr9	113883656	ZNF618	GeneBody
cg14039909	chr11	76722249	GUCY2EP	TSS1500
cg14041855	chr8	1118250	DLGAP2;LOC124900249	GeneBody;GeneBody
cg14042780	chr7	53038733			S_Shelf
cg14045845	chr3	49117937	USP19	promoter	N_Shelf
cg14047639	chr5	134527378	JADE2	prox_enhancer	Island
cg14051535	chr17	35314234
cg14053828	chr2	3482935	LOC112268321;TRAPPC12-AS1	exon1;exon1
cg14057644	chr11	128457770
cg14060020	chr2	64287529
cg14060535	chr7	128171662			S_Shelf
cg14061069	chr19	45771195	DM1-AS;DMPK	GeneBody;GeneBody	Island
cg14064762	chr9	120926467	TRAF1	GeneBody	N_Shelf
cg14070204	chr3	134405384			N_Shore
cg14074174	chr19	7921321	SNAPC2	prox_enhancer	S_Shelf;S_Shelf;S_Shore;N_Shelf
cg14075934	chr2	199272291	SATB2	GeneBody
cg14080063	chr6	34557249	SPDEF	TSS1500
cg14083810	chr10	124394641	OAT	distal_enhancer
cg14089503	chr8	37898037	RAB11FIP1	prox_enhancer	N_Shore
cg14093663	chr19	3659349	PIP5K1C	GeneBody	N_Shore
cg14095142	chr7	151303449			N_Shore
cg14096415	chr2	234983212	SH3BP4	distal_enhancer
cg14107644	chr7	124033336	TMEM229A	prox_enhancer	Island
cg14120010	chr18	65751347	CDH7	exon1	Island
cg14120667	chr9	135748880	KCNT1	distal_enhancer	S_Shelf
cg14126061	chr3	43780005
cg14126608	chr11	122975832	BSX	distal_enhancer	N_Shore
cg14128890	chr1	36323026	EVA1B	prox_enhancer	Island
cg12038981	chrX	154399253	SNORA70;LOC124905228	TSS1500;TSS1500	S_Shore
cg12046414	chr2	219514477	ASIC4	promoter	S_Shore
cg12046723	chr16	86555906	FLJ30679	prox_enhancer	Island;S_Shore
cg12048341	chr1	201743602	NAV1	distal_enhancer	S_Shelf
cg12055680	chr14	69550857			S_Shelf
cg12059303	chrX	45156829	DIPK2B	GeneBody	N_Shore
cg12061069	chr17	2852499	RAP1GAP2	distal_enhancer	N_Shore
cg12063795	chr8	144338451	SCRT1	prox_enhancer	Island
cg12063910	chr9	112751245	SNX30-DT	TSS1500	Island
cg12064202	chr6	31071065
cg12069468	chr12	57184866	LRP1	GeneBody	N_Shore
cg12070069	chr6	12716439	PHACTR1	promoter
cg12072178	chr1	7770795	VAMP3	prox_enhancer	N_Shore
cg12076664	chr1	85201771	SYDE2	promoter	Island
cg12095594	chr1	223133515	TLR5	distal_enhancer
cg12098963	chr10	98030068	CRTAC1	prox_enhancer	Island
cg12104108	chr4	1693735	SLBP	GeneBody
cg12114985	chr19	48624403	SPHK2	TSS1500	Island;N_Shore
cg12115116	chrX	155613195	TMLHE	TSS1500	S_Shore
cg12118204	chr19	58470469	ZNF324	promoter	S_Shelf;N_Shore
cg12122146	chr12	129903671	TMEM132D	prox_enhancer	Island
cg12122631	chr15	51095724	TNFAIP8L3	TSS1500	S_Shore;S_Shore
cg12124733	chrX	135521178	INTS6L-AS1	prox_enhancer	Island;N_Shore
cg12130328	chr1	81803334	LPHN2;ADGRL2	distal_enhancer;distal_enhancer	Island
cg12133048	chr5	141914220	DELE1	distal_enhancer	Island
cg12139725	chr1	37754109	EPHA10	promoter	S_Shore;Island
cg12154153	chr1	168225870	SFT2D2	promoter	Island
cg12159992	chr12	101665712	MYBPC1	prox_enhancer
cg12160087	chr12	120094182	RAB35	distal_enhancer	N_Shelf
cg12162100	chr8	86517419	CPNE3	GeneBody	S_Shelf
cg12163977	chr15	78120653	CIB2	distal_enhancer
cg12173651	chr17	8435504	NDEL1	prox_enhancer	N_Shore
cg12179011	chr20	22579843	LINC00261	prox_enhancer	S_Shore;S_Shore;N_Shelf
cg12181133	chr9	16870466	BNC2	prox_enhancer	Island
cg12188830	chr3	57756199	SLMAP	promoter	Island
cg12192282	chr2	142874621	KYNU	distal_enhancer
cg12200164	chr6	137879542	WAKMAR2	distal_enhancer
cg12202370	chr12	76034665			S_Shelf
cg12206646	chrX	153885600	L1CAM	prox_enhancer	Island
cg12210659	chr17	19848516	ULK2	GeneBody
cg12211364	chr7	33344410	BBS9	GeneBody
cg12227907	chr6	99607989	PRDM13	GeneBody	S_Shelf;S_Shore;Island
cg12232240	chr13	108201455
cg12241963	chr6	33839502	MLN	distal_enhancer
cg12250049	chr15	83282911	BNC1	prox_enhancer	N_Shore
cg12250458	chr4	55561930	PDCL2	GeneBody
cg12250496	chr4	61201069	LPHN3;ADGRL3	promoter;promoter	Island
cg12262372	chr1	61076539	NFIA	TSS1500	N_Shore
cg12268123	chr3	136023094	PPP2R3A	prox_enhancer
cg12272198	chr18	50282435	MBD1	TSS1500	Island
cg12277495	chr16	66428281	BEAN1	prox_enhancer	S_Shore;Island
cg12281446	chr15	42495104	SNAP23	promoter
cg12281517	chr4	152655652	TMEM154	distal_enhancer
cg12284854	chr1	40473406			N_Shelf
cg12287945	chr19	35267397	LSR	GeneBody	Island
cg12288994	chr5	1860269			S_Shore
cg12289926	chr11	68386342	LRP5	distal_enhancer	Island
cg12298979	chr19	35675576	UPK1A	GeneBody	S_Shelf
cg12300731	chr11	101336977	MTMR12P1	distal_enhancer
cg12307840	chr1	223364992	SUSD4	prox_enhancer	Island
cg12315713	chr11	93330768	DEUP1;CCDC67	promoter;promoter	Island
cg12316475	chr9	69673153	APBA1;APBA1	TSS200;TSS1500	Island
cg12317039	chr2	231788684	COPS7B;COPS7B;COPS7B	TSS200;TSS1500;exon1	S_Shore
cg12325507	chr9	72149347	GDA	promoter	Island
cg12331557	chr2	224834260	DOCK10	distal_enhancer
cg12332498	chr16	4937200	PPL	promoter	Island
cg12341047	chr4	80267317	FGF5	TSS1500	S_Shore
cg12346874	chr2	136766074	THSD7B	GeneBody	Island
cg02856842	chr1	248811488	SH3BP5L	GeneBody	N_Shore
cg02858826	chr14	74922519	RPS6KL1	promoter	N_Shore
cg02859992	chr1	118739872
cg02865595	chr1	36306113	SH3D21	prox_enhancer	N_Shore
cg02875787	chr10	69803102	COL13A1	prox_enhancer	Island
cg02884239	chr17	77373146	SEPTIN9;SEPT9	promoter;promoter	Island
cg02889672	chr19	55517445	SBK2	distal_enhancer	Island
cg02891200	chr12	109388678	MYO1H	exon1
cg02893550	chr16	89053010			S_Shore;Island
cg02895051	chr22	47162241	TBC1D22A	GeneBody	N_Shore
cg02899001	chr17	385625			Island
cg02902102	chr19	48399033	GRIN2D	GeneBody	S_Shore
cg02902313	chr6	32198429	GPSM3	distal_enhancer	S_Shore
cg02902761	chr17	40063157	THRA	prox_enhancer	Island
cg02905865	chr19	55483139	ZNF628	prox_enhancer	Island;N_Shelf
cg02908587	chr9	74497271	RORB	promoter	Island;N_Shore;N_Shore
cg02913521	chr2	131034665	ARHGEF4;SMIM39	TSS1500;TSS1500	Island
cg02917110	chr17	81911587	PCYT2	promoter	Island
cg02921617	chr16	276673	RGS11	TSS1500	S_Shore;N_Shelf
cg02922280	chr1	54472566			N_Shelf
cg02927694	chr22	37681050	NOL12	distal_enhancer	S_Shelf
cg02928916	chr6	86937436	HTR1E	promoter	N_Shore
cg02930888	chr10	110643196	Y_RNA	prox_enhancer	Island
cg02940454	chr1	153922701	GATAD2B	promoter	Island;N_Shore
cg02941286	chr4	784548	PCGF3-AS1	distal_enhancer	S_Shelf;N_Shore
cg02943665	chr19	35022195	GRAMD1A	GeneBody	S_Shore
cg02947450	chr10	22477932	LOC124902392	exon1	Island
cg02947456	chr11	86093494	LOC124902829	TSS1500
cg02953041	chrX	101096169	TMEM35A	GeneBody	N_Shore
cg02953275	chr2	152098677	CACNB4	exon1	Island
cg02958634	chr2	118837120	LINC01956	TSS1500	S_Shore
cg02962944	chr7	128271982			S_Shore;Island
cg02964724	chr11	2271131	ASCL2	prox_enhancer	Island
cg02965895	chr11	4998942	OR51L1	GeneBody
cg02969380	chr8	6833496	XKR5	GeneBody	N_Shore
cg02979923	chr20	17226692	PCSK2	TSS1500	S_Shore;N_Shore;N_Shelf
cg02982089	chr15	29117468	APBA2	GeneBody	S_Shelf;S_Shore
cg06354975	chr4	41359979	LIMCH1	prox_enhancer	N_Shore
cg06371723	chr4	163475181	TKTL2	TSS1500	S_Shore
cg06374756	chr17	60673281			N_Shelf
cg06376598	chr17	29722920	RPL21P123	distal_enhancer
cg06377256	chr16	2719483	PRSS27	prox_enhancer	S_Shelf;N_Shore;N_Shore
cg06382294	chr19	12841182	MAST1	distal_enhancer	S_Shelf;N_Shore
cg06387842	chr3	184381308	THPO	prox_enhancer	S_Shore;N_Shore
cg06392956	chrX	65034529	ZC4H2	promoter	Island
cg06398881	chr22	27639559			S_Shore
cg06399302	chr19	33622308	CHST8	prox_enhancer	Island
cg06399342	chrX	74287734	MIR545;MIR374A	TSS1500;TSS1500
cg06399596	chr6	1595441	FOXCUT	promoter	N_Shelf
cg06408034	chr1	45206315	ZSWIM5	exon1	Island
cg06409934	chrX	100929052	XKRX	promoter	Island
cg06410510	chr2	106841603	ST6GAL2	GeneBody	N_Shore
cg06418907	chr17	8079192	LOC107985075	TSS1500	N_Shore
cg06419432	chr17	27380509	SYPL1P2	distal_enhancer
cg06423355	chr12	27194114
cg06429884	chr22	42831706	COA1P1	distal_enhancer
cg06431415	chrX	133981958	GPC3	distal_enhancer	N_Shelf;N_Shelf
cg06432753	chr4	145197013	OTUD4	distal_enhancer
cg06437206	chr8	143805177	MIR937	distal_enhancer	S_Shore;Island
cg06437922	chr1	226120659			N_Shore
cg06438727	chrX	115195695	RPL36P18	other_regul_region	S_Shelf
cg27027380	chrX	49080218	WDR45	promoter	Island
cg06441362	chr10	71377215	SLC29A3	GeneBody	Island
cg06441867	chrX	71910879	NHSL2	promoter	Island
cg06444648	chr8	92726224	FLJ46284	GeneBody
cg06449934	chr7	1091061	C7orf50;GPER1	GeneBody;GeneBody	S_Shelf;N_Shore
cg06453916	chr16	29679203	QPRT	promoter
cg06456864	chr6	34133622	GRM4	distal_enhancer
cg06457149	chrX	115233533	LRCH2	GeneBody	Island
cg06458771	chr6	29695262
cg06459104	chr18	5456881	EPB41L3	GeneBody
cg06460717	chr13	52846000	PCDH8	distal_enhancer	Island
cg06465851	chr2	67797928	LINC01812	distal_enhancer
cg06466689	chr2	50765691	NRXN1	GeneBody
cg06472065	chr6	33426669	SYNGAP1	prox_enhancer	N_Shore
cg06475150	chrX	49080155	WDR45	promoter	Island
cg06482428	chr4	21948550	KCNIP4	promoter	Island
cg06485000	chr17	80907921	RPTOR	GeneBody	S_Shore
cg06486593	chr9	136424015	PMPCA	distal_enhancer	Island
cg06488443	chr2	161423830	TBR1	GeneBody	Island;N_Shelf
cg06492076	chr2	74187898
cg06495961	chr7	153887497	DPP6	prox_enhancer	Island
cg06497848	chr10	117136852	VAX1	prox_enhancer	S_Shelf;S_Shore;Island;N_Shelf
cg06499481	chr19	4932796	MIR4747	promoter	Island;S_Shore
cg06504512	chr18	50193829	MYO5B	prox_enhancer	Island
cg06504563	chrX	65534137	LAS1L	GeneBody	N_Shore
cg06505028	chr5	93612453	MIR2277	distal_enhancer
cg06507678	chr5	115583803	TICAM2-AS1	distal_enhancer
cg06513695	chr22	29470425	RFPL1S	distal_enhancer	Island
cg06521827	chr1	16019939	HSPB7	TSS1500
cg06531475	chr1	935411	SAMD11	distal_enhancer	S_Shore;N_Shore;N_Shore
cg06531573	chr16	807576	GNG13	distal_enhancer	Island
cg06538549	chr10	32955959	ITGB1	GeneBody	N_Shore
cg06548416	chr1	24112213	MYOM3	promoter
cg06549216	chr4	153789072	SFRP2	promoter	Island;N_Shore;N_Shelf
cg20964263	chr15	58431698	LIPC	prox_enhancer
cg20966357	chr6	32331899	TSBP1-AS1;TSBP1	GeneBody;GeneBody
cg20970845	chr5	140861503	PCDHA10	exon1	S_Shelf;N_Shore
cg20976581	chr17	35753221	GAS2L2	exon1
cg20976694	chr18	58046820	NEDD4L	TSS1500	S_Shore
cg20977592	chrX	48922331	OTUD5	GeneBody	S_Shelf
cg20980494	chr1	214683779	UBE2V1P13	distal_enhancer
cg20980660	chrX	103277057	TCEAL5	prox_enhancer
cg20985560	chr4	1415386	NKX1-1	distal_enhancer	Island
cg20994372	chr1	46674012	EFCAB14-AS1	prox_enhancer
cg02985381	chr13	36920607	SMAD9	prox_enhancer	Island
cg02988798	chr20	44116365	JPH2	GeneBody	Island
cg02989760	chr5	150486447	NDST1-AS1	prox_enhancer	Island
cg02991558	chr11	114257795	NNMT	promoter
cg02992777	chrX	103065452	BEX1	TSS1500	S_Shore
cg02993699	chr4	3413408	HGFAC	distal_enhancer	Island
cg02994253	chr7	157417105	DNAJB6	GeneBody	S_Shelf;S_Shore;N_Shore
cg02996869	chr1	81801486	LPHN2;ADGRL2	prox_enhancer;prox_enhancer	Island
cg02998240	chr1	16182173	ARHGEF19-AS1	distal_enhancer
cg02998620	chr2	222306754	PAX3	distal_enhancer	S_Shelf;S_Shelf;S_Shore
cg03001176	chr1	110191514	SLC6A17	GeneBody
cg03009363	chr6	10419167	TFAP2A	prox_enhancer	S_Shore;Island;N_Shelf;N_Shelf
cg03009690	chr11	113779757	CLDN25;CLDN25	TSS200;TSS1500
cg03010761	chr12	104214500	TXNRD1	prox_enhancer	N_Shore
cg03012289	chr8	109362145	PKHD1L1	TSS1500	N_Shore
cg03027774	chr7	100706420	POP7	GeneBody	Island
cg12500884	chr19	55653759	U2AF2	TSS1500	Island
cg12506582	chr11	75404540	SNORD15B	promoter
cg12508451	chr15	36880592	LOC145845	GeneBody	Island
cg12510923	chrX	48802113	HDAC6	promoter	Island
cg12510984	chr10	67012227	LRRTM3;LOC101928961;LRRTM3;LOC101928961	TSS200;TSS200;TSS1500;TSS1500
cg12517577	chr1	43303818	TIE1	GeneBody	N_Shore
cg12525330	chr10	640822	MIR5699	prox_enhancer	S_Shore;S_Shore
cg12526318	chr5	141155811	PCDHB17P	promoter	S_Shelf;N_Shore
cg08057159	chr1	145927554	LIX1L-AS1;RBM8A	promoter;promoter	S_Shore
cg08058408	chr14	64090346	SYNE2	GeneBody
cg08060890	chrX	120115835	RHOXF1	exon1	Island
cg08065271	chrX	153825523	PDZD4	GeneBody	N_Shelf;N_Shelf
cg08067023	chr16	72085061	TXNL4B	GeneBody
cg08076018	chr9	127122801	ANGPTL2	prox_enhancer
cg08076102	chr22	23783737	SMARCB1	distal_enhancer
cg08081144	chrX	17375649	NHS	exon1	Island
cg08082862	chr16	67773677	RANBP10	GeneBody
cg08085954	chr3	155079610	MME	promoter	Island
cg08087087	chrX	48081569	LOC124905272;LOC124905272	TSS200;TSS1500
cg08088295	chr6	33116964	HLA-DPB2	distal_enhancer	Island
cg08089693	chr6	39131095	SAYSD1	distal_enhancer
cg08094677	chr10	126504771	C10orf90	distal_enhancer	Island
cg08095522	chr16	83926707	MLYCD;LOC105371372	GeneBody;GeneBody
cg08097146	chr8	128128168
cg08099570	chr16	57903733	CNGB1	promoter	Island
cg08100069	chr9	136122863	LOC107987142	GeneBody	S_Shelf;Island
cg08106288	chr2	219142593	NHEJ1	distal_enhancer
cg08110337	chr2	39266462	MAP4K3	GeneBody
cg08114317	chr1	2004096	CFAP74;C1orf222	prox_enhancer;prox_enhancer
cg08114376	chr22	49824502	BRD1	prox_enhancer	S_Shore;N_Shore
cg08115220	chrX	45850989	RP5-1158E12.3	prox_enhancer	Island
cg08116775	chr8	134714352	ZFAT	prox_enhancer	S_Shore
cg08123091	chr9	34957422	PHF24;PHF24	TSS200;TSS1500	N_Shore
cg08126198	chr1	201674323	NAV1	GeneBody
cg08129505	chr19	15471876	RASAL3	promoter	S_Shore;Island
cg08130988	chr2	55923790	EFEMP1	promoter	Island
cg08133062	chr6	114430709	HDAC2-AS2	distal_enhancer
cg08142478	chr11	65658512	RELA	GeneBody
cg08149581	chr12	124417296	NCOR2	distal_enhancer	S_Shore;Island
cg08151514	chr7	57180041	GUSBP10	promoter	Island
cg08160619	chr16	30183997	CORO1A-AS1	prox_enhancer	Island
cg08164476	chr18	12656794	SPIRE1	promoter	N_Shore
cg08165339	chr7	68276369	MTND4P3	distal_enhancer
cg08182160	chr11	72674263	PDE2A	exon1
cg08183303	chr16	397934	NME4	promoter	S_Shore;N_Shelf;N_Shelf
cg08187246	chr1	160084429	KCNJ9	GeneBody	Island
cg08189186	chr19	38302906	C19orf33	prox_enhancer
cg08190545	chr19	27912606	LINC02987	GeneBody	S_Shelf
cg08191904	chr14	32300305	KIAA1143P1	distal_enhancer
cg08194458	chr3	42013114	TRAK1	prox_enhancer	N_Shore
cg08197943	chr17	69327568	ABCA5	TSS1500	Island
cg08200543	chr1	2190010	FAAP20;C1orf86	distal_enhancer;distal_enhancer	Island
cg08201152	chr19	1875880	KLF16	GeneBody	S_Shelf;Island
cg08203845	chr1	184408212	C1orf21	GeneBody
cg08203850	chr2	74654338	SEMA4F	promoter	Island
cg08203886	chr4	174214453	LINC02268	GeneBody	S_Shore
cg08206271	chr3	47605290	SMARCC1;LOC124906234	GeneBody;GeneBody
cg08206318	chr5	135027947	PITX1-AS1	distal_enhancer	Island;N_Shelf
cg08209104	chr14	23415335	MHRT;MHRT	TSS200;TSS1500
cg08210001	chr7	100102022	MCM7;AP4M1	promoter;promoter	Island
cg08214069	chr5	140324865	PFDN1	distal_enhancer
cg08220628	chr4	84583327	CDS1	promoter	Island
cg08224975	chr7	2314659	SNX8	promoter	Island
cg08228422	chr6	32972464	BRD2	prox_enhancer	S_Shelf;Island
cg08229127	chr4	2427241	CFAP99	GeneBody	N_Shelf
cg08234149	chr14	22456667	TRDJ2	promoter
cg08240592	chr1	209854666	UTP25;DIEXF	distal_enhancer;distal_enhancer
cg08241514	chr22	50000340	IL17REL	GeneBody	Island
cg08244866	chr1	183417102	NMNAT2	prox_enhancer	Island
cg08251037	chr7	71132792	GALNT17;WBSCR17	prox_enhancer;prox_enhancer	Island
cg08259925	chr5	63961986	HTR1A	prox_enhancer	Island;S_Shelf
cg08260450	chr6	35026210	ANKS1A	GeneBody
cg08267072	chr14	39269995	MIA2;CTAGE5	distal_enhancer;distal_enhancer	S_Shelf
cg13401301	chr9	131256693	FAM78A	distal_enhancer
cg13404038	chr9	123361065	CRB2	distal_enhancer
cg13408430	chr5	76084957	SV2C-AS1	prox_enhancer	S_Shelf;Island
cg13409704	chr22	21658206	LOC107985532	GeneBody	Island
cg13416486	chr16	73059753	ZFHX3	promoter	S_Shore;N_Shelf
cg13425294	chr8	124922191
cg13431666	chrX	38561183	TSPAN7	TSS1500	N_Shore
cg13432682	chr1	226677620	ITPKB-IT1	distal_enhancer
cg05693982	chr12	12787456	APOLD1	prox_enhancer	Island
cg05694870	chr2	156334446	NR4A2	prox_enhancer	Island
cg05697909	chr1	2530925	HES5	prox_enhancer	S_Shore
cg05701204	chr15	43133326	TMEM62;TMEM62	TSS1500;exon1	N_Shore
cg05705094	chr22	39534799			Island;S_Shore
cg05708550	chr5	138352538	KDM3B	promoter	Island
cg05709720	chr17	31295887	NF1;OMG	GeneBody;GeneBody
cg05713859	chr5	134904476	PCBD2	TSS1500	N_Shore
cg05723179	chr7	137987047	CREB3L2	distal_enhancer
cg05729249	chr7	726482	DNAAF5;HEATR2	promoter;promoter	Island
cg05731122	chr12	47706503	RPAP3-DT	prox_enhancer	S_Shore
cg05732749	chr22	42071116	NAGA	TSS1500	Island;N_Shelf
cg05733104	chr3	8990735	SRGAP3-AS1	distal_enhancer	Island
cg05735009	chr7	39566472	YAE1-DT;YAE1	promoter;promoter	Island
cg05735126	chr3	25555766	RARB	GeneBody
cg05738399	chr1	158941016	PYHIN1	GeneBody
cg05740739	chr2	240047234	OR6B3	GeneBody
cg05754624	chr4	78671918	LINC01094	GeneBody
cg05755408	chr8	27299998	TRIM35	distal_enhancer
cg05772678	chr3	108589698	KIAA1524;CIP2A;DZIP3	promoter;promoter;promoter	Island
cg05774978	chr1	147178263	PDIA3P1	promoter	Island
cg05777061	chr19	51001745	KLK8	promoter	N_Shore
cg05783039	chrX	10833779	MID1	promoter
cg05783854	chr5	140966818	PCDHAC2	exon1	Island
cg05785805	chr1	224618671	CNIH3	GeneBody	S_Shore;S_Shore
cg05787952	chr16	684667	JMJD8	TSS1500	Island;N_Shelf
cg05789663	chr4	163117448	NAF1;LOC101928081	GeneBody;GeneBody
cg05797001	chr16	75647679	KARS1;KARS;TERF2IP	promoter;promoter;promoter	Island
cg05799962	chr16	31393064	ITGAD	TSS1500
cg05802129	chr4	121768662			S_Shelf
cg05806819	chr11	132562742	U6	distal_enhancer
cg05816398	chr7	104982980	LINC01004	prox_enhancer	N_Shore
cg05817750	chr17	49874325
cg05820381	chr11	102532210	MMP7	TSS1500
cg05822633	chr20	11917883	BTBD3	promoter
cg05824809	chr16	85394241	GSE1	GeneBody
cg05832593	chr5	77629555	OTP	GeneBody	S_Shore;N_Shore
cg05833851	chr13	99896656	CLYBL;CLYBL-AS3	GeneBody;GeneBody	S_Shore;Island
cg05835599	chr5	135134123	LOC124901072	TSS1500
cg05841352	chr8	9517419
cg05845030	chr12	91179470	DCN	promoter
cg05848509	chr17	74861231	GRIN2C	prox_enhancer	Island
cg05850008	chr8	66938622	SNHG6	other_regul_region
cg08272151	chr5	150656509	MYOZ3	distal_enhancer	Island
cg08278008	chr14	77032964	IRF2BPL	distal_enhancer	Island;N_Shore
cg08280468	chr16	12903677	SHISA9	prox_enhancer	Island
cg08283408	chr3	49911627	MON1A	GeneBody	S_Shore
cg08284207	chrX	128051540	ACTRT1	exon1
cg08284564	chr16	75267724	BCAR1	prox_enhancer	S_Shore
cg08286038	chr16	88454504	ZFPM1	prox_enhancer	Island
cg08289567	chr4	128386076	LINC02615	distal_enhancer
cg08290738	chr15	75930136	FBXO22	GeneBody
cg08291024	chr1	165355174	LMX1A	prox_enhancer	S_Shelf;S_Shore;Island
cg08298794	chr2	197378672	NPM1P46	distal_enhancer
cg08301542	chr1	120176360	SEC22B	promoter	Island
cg08302913	chr2	181684059			S_Shelf;Island
cg08305533	chr22	31611238	MIR7109	distal_enhancer
cg08310837	chr16	67538957	RIPOR1	GeneBody	S_Shore
cg08319905	chr19	49133013	PPFIA3	GeneBody	S_Shelf;Island
cg08321684	chr6	32182627	AGER	prox_enhancer
cg08332743	chr20	58765610
cg08342092	chr19	34478946			N_Shelf
cg08343671	chr15	25182362	SNORD115-7;SNORD115-7	TSS200;TSS1500
cg08358943	chr17	46812218	WNT3	distal_enhancer
cg08365028	chr19	17540045	FAM129C;NIBAN3	distal_enhancer;distal_enhancer	Island
cg08368148	chr13	80343246	SPRY2	distal_enhancer	S_Shelf;S_Shore;S_Shore
cg08369943	chr20	43513365	L3MBTL1	TSS1500	N_Shore;N_Shore
cg08375658	chr19	51035397	KLK12	TSS1500	S_Shelf
cg08383863	chr2	72989638	SFXN5	GeneBody
cg08385613	chr12	85036215	LRRIQ1;TSPAN19	promoter;promoter
cg08385874	chr21	44932530			Island
cg08386537	chr2	170712871	LINC01124	prox_enhancer	S_Shore;N_Shore
cg08390696	chr13	98752848	SLC15A1;SLC15A1	TSS200;TSS1500	Island
cg08393317	chr19	53942209	CACNG7	GeneBody	Island
cg08395108	chrX	54808939	MAGED2	promoter	S_Shore;Island
cg08401365	chrX	154011509	IRAK1	GeneBody
cg08413188	chrY	6874337	AMELY	TSS1500
cg08414220	chr19	55439828	SHISA7	GeneBody	N_Shore;N_Shelf
cg08426378	chr6	73372147	OOEP;OOEP-AS1	GeneBody;GeneBody	S_Shelf
cg08428197	chr16	86499387	FENDRR	distal_enhancer	S_Shelf;Island
cg08430222	chrX	137547901			Island;N_Shelf
cg08440077	chr2	240915171	CROCC2	GeneBody	N_Shore;N_Shore;N_Shelf
cg08440266	chr20	49569116	PTGIS	prox_enhancer	S_Shore
cg08443203	chr19	48272132	ZNF114-AS1	TSS1500	S_Shore
cg08445394	chr1	222387444
cg08446357	chr17	5355089	RABEP1	GeneBody
cg08446907	chr16	30703988	SRCAP	GeneBody
cg08448589	chr8	68330686	C8orf34	prox_enhancer	Island
cg08449164	chr2	54557265	SPTBN1	prox_enhancer	N_Shore
cg06223466	chr7	4883077	RADIL	prox_enhancer	Island
cg06226156	chr2	74499351	LBX2	prox_enhancer	N_Shelf;Island
cg06233815	chr17	10201899	GAS7	other_regul_region	S_Shelf
cg06237487	chr19	49325410	SLC6A16	TSS1500
cg06240854	chr2	99154548	LIPT1;TSGA10	TSS1500;exon1	N_Shore
cg06246094	chr15	41881887	SPTBN5	TSS1500	Island
cg06246510	chr8	100492492	KB-1615E4.3	promoter
cg06246900	chrX	13941576	GPM6B	distal_enhancer	S_Shelf
cg06247034	chrY	14522375	NLGN4Y	prox_enhancer	N_Shore;N_Shelf
cg06247837	chr17	39663882	TCAP	prox_enhancer	N_Shelf
cg06251500	chr7	150946827	KCNH2	distal_enhancer	N_Shore
cg06252985	chr11	66880945	PC	distal_enhancer
cg06256838	chr1	68155241	GNG12-AS1;WLS	GeneBody;GeneBody
cg06264183	chr20	36573903	TGIF2	promoter	Island
cg06277472	chr19	30445718	ZNF536	GeneBody	Island
cg06280512	chr19	46714010	PRKD2	promoter	S_Shelf;Island;N_Shelf
cg06281680	chr2	231483211	LOC107985998	exon1	N_Shore
cg06285241	chr14	105478318	CRIP2	distal_enhancer	S_Shelf;Island
cg06296331	chr2	133266887	NCKAP5-AS2	prox_enhancer	Island
cg06297642	chr7	6271781	CYTH3	prox_enhancer	Island;N_Shore
cg06300308	chr7	101085246	TRIM56	prox_enhancer	N_Shelf
cg06301550	chr20	38601841	ARHGAP40	promoter	N_Shore
cg06303224	chr18	6930088	LINC00668	promoter	Island
cg06305340	chr16	68265182	SLC7A6	prox_enhancer	S_Shore
cg06306198	chr3	147411211	ZIC1	prox_enhancer	Island;N_Shore;N_Shelf
cg06316398	chr9	7961264	LOC105375971;LOC105375971	TSS200;TSS1500
cg00037441	chr6	116877265	RFX6	promoter	Island
cg00040008	chr4	165207242	KLHL2	prox_enhancer	Island
cg00040427	chr19	13933384	PODNL1	distal_enhancer	Island
cg00043792	chr10	25930375	LOC101929073	GeneBody	N_Shelf
cg00044354	chr1	66924201	WDR78;DNAI4	prox_enhancer;prox_enhancer	N_Shore
cg00048743	chr5	141402800	PCDHGA9	promoter	S_Shelf
cg12921750	chr18	72868101	NETO1;NETO1-DT;NETO1	TSS200;TSS1500;TSS1500	Island
cg12921799	chr21	31728610	SCAF4	GeneBody	N_Shelf
cg12926596	chr12	55718160	BLOC1S1-RDH5;BLOC1S1	GeneBody;GeneBody	S_Shore
cg12929805	chr1	2467615	PLCH2	exon1	Island
cg12930169	chr12	96647879	CFAP54	GeneBody
cg12940104	chr6	108118307	OSTM1-AS1	distal_enhancer	S_Shelf;S_Shore;Island
cg12949396	chr19	49875481	AKT1S1	GeneBody	S_Shelf;N_Shore
cg12951488	chr11	115645914
cg12951726	chr12	113335495	SLC8B1	prox_enhancer	S_Shore
cg12952271	chr2	48530583	STON1	prox_enhancer	Island
cg12958961	chr11	259554	COX8BP	other_regul_region
cg12959737	chr17	81552677	FAAP100;C17orf70	prox_enhancer;prox_enhancer	Island
cg12961175	chr4	13613519	BOD1L1	distal_enhancer
cg12973840	chr8	113598826
cg12975201	chr3	26646637	LRRC3B	GeneBody
cg12984580	chr8	11692350	GATA4	distal_enhancer	Island
cg12986453	chr22	48742094	TAFA5	GeneBody	N_Shore;N_Shelf
cg12992235	chr15	64989108	SPG21	prox_enhancer	N_Shore
cg13001289	chr17	1512256	INPP5K	distal_enhancer	S_Shelf;N_Shelf
cg13008174	chr8	11783451	SUB1P1	distal_enhancer
cg13010869	chr6	17583896	SUMO2P13	prox_enhancer
cg13020870	chr15	36880816	LOC145845	GeneBody	Island
cg13026729	chr6	158819742	EZR	prox_enhancer	Island
cg13031167	chr6	33073629	HLA-DPA1	promoter
cg13032463	chr6	166169097	TBXT	TSS1500	Island
cg13040886	chr15	52112690	BCL2L10	promoter	Island
cg13046237	chr19	747160	MISP	distal_enhancer	Island
cg13048591	chr1	16019625	HSPB7	promoter
cg13049261	chr14	99412862	RNU6-91P	distal_enhancer
cg13055199	chr15	74843937	ULK3	prox_enhancer	S_Shore
cg13058457	chr15	38129959
cg13061976	chr15	84815770	ALPK3	prox_enhancer	N_Shore
cg13063207	chr8	1494126	DLGAP2	other_regul_region	S_Shore;S_Shore;N_Shore
cg13069450	chrX	119943403	NKAP	prox_enhancer	Island
cg13069612	chr16	67000474	CES4A;CES4A	TSS200;TSS1500	N_Shore
cg13071068	chr6	32173480	AGPAT1	prox_enhancer
cg13072214	chr8	143986631	PARP10;PARP10	TSS200;TSS1500	N_Shelf
cg13077484	chrX	70445186	DLG3	prox_enhancer	Island
cg13084224	chr15	83365938	BNC1	distal_enhancer
cg13092738	chr8	123486730	U4	distal_enhancer
cg13096701	chr4	159267575	RAPGEF2	prox_enhancer
cg13097800	chr14	46634937	LOC105370481	GeneBody
cg13098917	chrX	47575162	SYN1	GeneBody	S_Shore
cg13100137	chr1	37472344	LITATS1	distal_enhancer	N_Shore
cg13102079	chr7	136869984	CHRM2	prox_enhancer	Island
cg13108304	chr13	112980491	MCF2L	GeneBody	S_Shore;N_Shore
cg13115952	chr8	54443919	LOC105375841	GeneBody
cg13125364	chr21	26171033	APP;APP-DT;APP	TSS1500;exon1;exon1	S_Shore
cg13144134	chr16	47728380
cg13146665	chrX	46635670	SLC9A7	GeneBody
cg13148076	chr22	31346498	PATZ1	promoter	Island
cg13148151	chr3	45596486	LIMD1	prox_enhancer	S_Shelf
cg13151707	chr6	89408003	RRAGD	GeneBody	N_Shelf
cg13152177	chr13	37048017	SUPT20H	GeneBody
cg13157980	chr8	140589042	AGO2	exon1
cg13169253	chr4	36643274	LINC02505	TSS1500
cg13169845	chr1	213072204	RPS6KC1	GeneBody
cg13188869	chr3	50616901	MAPKAPK3	promoter	Island
cg13191935	chr9	112379575	HSDL2	prox_enhancer	Island
cg13200838	chr1	90729151			S_Shore
cg13202398	chrX	68047558	OPHN1	GeneBody
cg13204040	chrX	101657225	ARMCX2	GeneBody
cg13207534	chr6	5087213	PPP1R3G	exon1	S_Shore
cg13210763	chr4	57443353	LINC02380	distal_enhancer
cg13224583	chr1	156913953	LRRC71	distal_enhancer
cg13229084	chr2	236240223	ASB18	GeneBody	S_Shelf;S_Shelf
cg13229816	chr8	109550623	EBAG9	GeneBody
cg13241457	chr16	29747039	C16orf54	prox_enhancer
cg13242249	chr17	74342743	KIF19	GeneBody
cg13244803	chr12	9246361	LINC00987;LOC124903067	GeneBody;GeneBody
cg13248004	chrX	101293055	TAF7L	exon1	S_Shore
cg13249511	chr3	179897433	PEX5L-AS2	prox_enhancer
cg13250776	chr13	25372700	ATP8A2	prox_enhancer	Island
cg13254518	chr2	179592767	ZNF385B	GeneBody
cg13272644	chr1	37033875	GRIK3	prox_enhancer	Island
cg13275609	chr2	119196813	LOC107985941	GeneBody
cg13279927	chr20	62364360	LAMA5	distal_enhancer	N_Shelf
cg13286281	chr22	21032710	SLC7A4;SLC7A4	TSS200;TSS1500	Island
cg13290254	chr12	124713184
cg13297560	chr15	98776825	MIR4714	distal_enhancer
cg13307200	chrX	40079864	BCOR	GeneBody	N_Shelf
cg13310895	chr1	96370961	LINC01787	distal_enhancer
cg00613945	chr6	71584086			N_Shore
cg00614182	chr8	31640490	NRG1	prox_enhancer	Island
cg00617292	chr6	32071181	RNA5SP206	distal_enhancer
cg00621258	chr20	62206232	HRH3	distal_enhancer	Island
cg00622655	chr21	36295341	SRSF9P1	prox_enhancer
cg00625323	chr6	82400232
cg00626451	chr7	67697191
cg00629116	chr20	4724714	PRND	distal_enhancer
cg00630958	chr1	65525778	LEPR	exon1	Island
cg00632364	chr6	170086081			N_Shore
cg00641092	chrX	153886475	L1CAM	prox_enhancer	Island
cg00645383	chr13	112467473	SPACA7	promoter	Island
cg00647820	chr17	42107810	DHX58	distal_enhancer	Island
cg00652772	chr2	102250960	CFAP144P2	exon1	Island
cg00654448	chr8	141355215			N_Shore
cg00656881	chr1	2207318	FAAP20	TSS1500	S_Shore
cg00658590	chr3	60636793	MIR548BB	distal_enhancer
cg00662002	chr14	103848397	PPP1R13B-DT	prox_enhancer	Island
cg00665420	chr9	130661643	PRDM12	distal_enhancer	Island
cg00667862	chr1	90834889	LINC02788	TSS1500	N_Shore
cg00673365	chr12	113468632	LHX5	distal_enhancer	Island;N_Shelf
cg00677697	chr1	168488307	LOC125312414;LOC101928565	GeneBody;GeneBody
cg00678361	chr8	144354269	TMEM249	GeneBody	Island;N_Shelf
cg00678890	chr20	46031960	SLC12A5	distal_enhancer	S_Shelf;S_Shore
cg00682203	chr17	49009805	IGF2BP1;LOC124904020	GeneBody;GeneBody	N_Shelf
cg00686926	chr3	141795940	GRK7	distal_enhancer	N_Shore
cg00687122	chr7	39414491	POU6F2-AS1	distal_enhancer	Island
cg00687714	chr16	21261566	CRYM	distal_enhancer
cg00689492	chr4	1309703	MAEA;MAEA;MAEA	TSS200;TSS1500;exon1	Island;N_Shore
cg00690392	chr1	225509317	ENAH	distal_enhancer
cg00698535	chr16	81779114	PLCG2	promoter	Island
cg00700969	chr10	4826194	AKR1E2	promoter	Island
cg00701692	chr10	132786350	NKX6-2	promoter	Island
cg00701772	chr2	232316640	NRBF2P6	distal_enhancer
cg00702593	chr21	40847927	DSCAM	prox_enhancer	S_Shore
cg00703609	chr4	42391236	LOC105374428	exon1
cg00705851	chr16	2531569	CEMP1	prox_enhancer	S_Shelf;N_Shore
cg00712181	chr10	69817432	COL13A1;LOC105378347	GeneBody;GeneBody
cg00714531	chr21	45535733	SLC19A1	prox_enhancer	S_Shelf;N_Shore
cg00716579	chr19	13874176	MIR181C	prox_enhancer	S_Shore;S_Shore
cg00718518	chr5	172339025	UBTD2	distal_enhancer
cg00721603	chr4	42398721	SHISA3	prox_enhancer	Island
cg00723973	chrX	46836830	RP2	promoter	Island
cg00725912	chrX	12792212	PRPS2	prox_enhancer	S_Shore;Island
cg00736523	chr9	32783204	TMEM215;LOC105376017;LOC105376017	TSS1500;TSS1500;exon1	Island
cg00737224	chr19	18522713	ELL	TSS1500	S_Shore
cg00737840	chr11	125166524	PKNOX2	prox_enhancer	Island
cg00739644	chr21	41507731	TMPRSS2	promoter	Island
cg00740813	chr11	35525592	PAMR1	promoter
cg00741410	chr1	6555294	TAS1R1	promoter	S_Shore
cg00743139	chr11	45922525	LARGE2;GYLTL1B	promoter;promoter	S_Shelf;Island
cg00744656	chr14	37594359	FOXA1	prox_enhancer	S_Shore;N_Shore;N_Shelf
cg00744791	chr6	30464806	TMPOP1	prox_enhancer	S_Shore;N_Shore
cg00745725	chr15	26971141	GABRG3	promoter	S_Shelf;Island
cg00290355	chr3	151278811	P2RY14	prox_enhancer
cg00291310	chrX	49061838	CCDC120	distal_enhancer
cg00295182	chr1	2524997	PANK4	prox_enhancer	S_Shelf;N_Shore
cg00299047	chr19	2252070	MIR4321	prox_enhancer	Island
cg00299893	chr15	101069521	LRRK1;LOC105371026	GeneBody;GeneBody
cg00303450	chr2	190406794	MFSD6	TSS1500	N_Shore
cg00303541	chr3	51707264	GRM2	prox_enhancer	Island
cg00305281	chr22	41920172			Island
cg00306905	chr10	119596558	TIAL1	exon1	Island
cg00311035	chr7	30136552	MTURN	prox_enhancer	S_Shore
cg00312809	chr1	2096774	PRKCZ	GeneBody	S_Shore
cg00314427	chr19	45472862	FOSB	distal_enhancer	S_Shelf;Island
cg00318947	chr7	27115295	HOXA-AS2	promoter	N_Shore;S_Shore
cg00321150	chr11	62856115	SLC3A2;SNHG1	promoter;promoter	Island
cg00325112	chr1	93169008	CCDC18	distal_enhancer
cg00327355	chr2	239945414	MIR4786	distal_enhancer
cg00329040	chrX	12582871	FRMPD4	GeneBody	N_Shore
cg00329615	chr3	118987801	IGSF11-AS1	distal_enhancer
cg00331508	chr12	57610182	ARHGEF25	promoter	Island;N_Shore
cg00333483	chr17	81537154			Island
cg00335124	chr5	59356982	PDE4D	promoter
cg00335735	chr2	221490764	TMEM256P2	distal_enhancer
cg00337466	chr10	133277061	ADAM8	promoter	S_Shore
cg00339012	chr2	5725310	LOC112268411	TSS1500
cg00343002	chr17	48497308	Y_RNA	distal_enhancer
cg00348113	chrX	70929443	SLC7A3	GeneBody	N_Shore
cg00348763	chr19	40190706	MAP3K10	prox_enhancer	N_Shore
cg00349599	chr17	17281055	COPS3	TSS1500	Island
cg00353923	chr7	128030991	LRRC4	exon1	N_Shore
cg00355945	chrX	11111121	HCCS;HCCS-DT	TSS1500;exon1	N_Shore
cg00359590	chr8	27612156	CLU	prox_enhancer	N_Shelf
cg00363045	chr13	28037609	KATNBL1P1	other_regul_region
cg13315047	chr12	130776598
cg13319711	chr7	38975944			Island
cg13320436	chr8	54225454
cg13328614	chrX	48917846	PIM2	prox_enhancer	N_Shore
cg13341412	chr6	123830308	NKAIN2	GeneBody
cg13345535	chr4	25312911	ZCCHC4	prox_enhancer	Island
cg13348943	chr10	132803081			S_Shelf
cg13352836	chr16	31216942	PYDC1	prox_enhancer	Island
cg13353019	chr5	1647968			S_Shelf
cg13363454	chr12	71439833	LGR5	promoter	Island
cg13363608	chr1	114077935
cg13364230	chr1	34793178	GJA4	prox_enhancer	Island
cg13370439	chrX	132023085	STK26;MST4	promoter;promoter	Island
cg13373589	chr6	10415801	TFAP2A	prox_enhancer	S_Shelf;S_Shore;S_Shore;N_Shore;N_Shelf
cg13379035	chrX	134806957	PABIR3;FAM122C	prox_enhancer;prox_enhancer
cg13380109	chr3	52221746	TLR9	GeneBody	Island
cg13381245	chr12	26126773	SSPN	GeneBody	S_Shelf;Island
cg13383335	chr11	35683095	TRIM44	distal_enhancer
cg13384501	chr15	66291961	DIS3L	prox_enhancer	N_Shore
cg13390441	chr9	130200678	NCS1	prox_enhancer
cg18155883	chr20	44372929	HNF4A;HNF4A-AS1	GeneBody;GeneBody
cg18157587	chrX	41926293			S_Shelf
cg18170229	chr12	213421	SLC6A12	promoter
cg18179678	chr4	22179288	RNU6-420P	distal_enhancer
cg18184411	chr1	52843589	ZYG11A	prox_enhancer	S_Shore
cg18185980	chr2	174561288	WIPF1	GeneBody
cg18186081	chr5	122333344	SNCAIP	GeneBody
cg18191196	chr11	108019930	CUL5	GeneBody
cg18198306	chr6	152982215	FBXO5	prox_enhancer	N_Shore
cg18204120	chr14	61126449
cg18211157	chr14	103003276	CDC42BPB	GeneBody
cg18212055	chr10	62268941	RTKN2	promoter	Island
cg18218884	chr10	102107975	LDB1	other_regul_region
cg18235690	chr19	45883704	IRF2BP1	distal_enhancer	S_Shore;N_Shore;N_Shelf
cg18249108	chr16	21211618	ZP2	prox_enhancer
cg18258916	chr2	45279019
cg18262201	chr10	6145891	PFKFB3	prox_enhancer	Island
cg18269143	chr22	32159268	C22orf42	promoter
cg18270926	chr4	134201948	PABPC4L	promoter
cg18271789	chr7	4792481	AP5Z1	GeneBody	S_Shelf;Island
cg18275519	chr22	43210001	SCUBE1	GeneBody	Island
cg18287522	chr3	179397759	GNB4	GeneBody
cg18287591	chr1	152112657	TCHH	distal_enhancer	Island
cg18289049	chr1	3484133
cg18294116	chr6	105080195	LIN28B	GeneBody
cg18301528	chr1	19642272	NBL1	TSS1500	N_Shore
cg18313899	chr6	117907335	SLC35F1	promoter	Island
cg18321423	chr7	133400193	EXOC4	GeneBody
cg18335796	chr8	90082244	CALB1	prox_enhancer
cg18343474	chr1	229431161			N_Shore
cg18348736	chr12	119594337	LOC105370027	exon1	Island
cg18351329	chr2	176105780	HOXD11	prox_enhancer	S_Shore;N_Shore;N_Shelf
cg18353837	chr14	96038959	C14orf132	prox_enhancer	N_Shore
cg18363008	chr17	4771819	TM4SF5	promoter
cg18369034	chr14	52266498	PTGDR	prox_enhancer	N_Shore
cg18369866	chr5	146338829	POU4F3	promoter	Island
cg18381525	chr15	59672773	BNIP2	GeneBody
cg18381576	chrX	108735250	IRS4-AS1	prox_enhancer	S_Shelf;Island;N_Shore
cg18384277	chr6	31583065	LTB	TSS1500	S_Shore
cg18385501	chr17	75405895	GRB2	promoter	Island
cg18389639	chr10	95289853	PDLIM1	prox_enhancer	N_Shore
cg18390472	chr1	185734406	HMCN1	promoter
cg18397726	chr14	92929119	CHGA	distal_enhancer
cg18399551	chrX	155071498	BRCC3;BRCC3;CMC4;MTCP1	TSS200;TSS1500;TSS1500;TSS1500	Island
cg18407141	chrX	151696332	PRRG3	prox_enhancer	S_Shore
cg18415687	chr15	34755210	GJD2;GJD2-DT	TSS1500;exon1	Island
cg18419716	chr5	76958369	CRHBP	GeneBody	S_Shelf
cg18426551	chr17	44070249	G6PC3	TSS1500	S_Shelf;N_Shore
cg18427365	chr15	25117273	IPW	exon1
cg18432393	chrX	136909861	TM9SF5P	prox_enhancer	S_Shore
cg18440260	chr13	28104134			S_Shelf
cg18440816	chr18	32085344	RNF138	distal_enhancer
cg18445438	chr11	118919645	BCL9L	distal_enhancer
cg18455083	chr18	77061427	MBP	GeneBody	S_Shelf
cg18457962	chr2	202871203	ICA1L	prox_enhancer	Island
cg18458305	chr22	41915227	SHISA8	promoter	S_Shelf;Island
cg18460466	chr1	154191954	TPM3	exon1
cg18465319	chr3	116399250	LSAMP	GeneBody
cg15775900	chr6	145922831	SHPRH	GeneBody
cg15777606	chr6	15496384	5S_rRNA	distal_enhancer	N_Shore
cg15787985	chr3	183826261	MAP6D1	prox_enhancer	S_Shore
cg15794778	chrY	19503135	BCORP1	promoter	Island
cg15795544	chr11	62879551	SLC3A2	prox_enhancer	N_Shore
cg15796508	chr9	136945057	C8G	promoter	S_Shore
cg15798837	chr3	54088119	CACNA2D3	distal_enhancer	Island
cg15802396	chr17	7204986	DLG4	promoter	Island
cg15809488	chr3	25428622	RARB	promoter
cg15820160	chr19	58467482	ZNF324	prox_enhancer	Island;N_Shelf
cg15823896	chr4	104232891
cg15824342	chr2	170202173	MYO3B	distal_enhancer
cg15838914	chr12	6471331	VAMP1	TSS1500	S_Shore
cg15848350	chr3	128608095			Island
cg15852649	chr17	44655127	MEIOC	TSS1500	N_Shore
cg15860624	chr19	3811196	MATK	distal_enhancer	Island
cg15866333	chr4	83074296	COPS4	GeneBody
cg15867125	chr14	77158195	FAM204DP	distal_enhancer
cg15867428	chr1	40802248	RN7SL326P	distal_enhancer	Island
cg15868105	chr22	29720964	CABP7	promoter	Island
cg15873449	chr18	12885570	PTPN2	prox_enhancer	S_Shore
cg15874642	chr6	32166783	PPT2-EGFL8;EGFL8	GeneBody;GeneBody	Island
cg15875062	chr1	1471465	ATAD3B	prox_enhancer	Island
cg15875904	chr4	3678994	LINC02171	TSS1500
cg15885274	chr4	6889475	TBC1D14	distal_enhancer
cg15885672	chr17	61410755	LINC02875	prox_enhancer	S_Shelf;Island
cg15898112	chr15	77696164	LINGO1	promoter
cg15904523	chr19	44259826	ZNF233	promoter	Island
cg15907819	chr5	27118986	RNU6-738P	other_regul_region
cg15921949	chr3	137767371	SOX14	distal_enhancer	S_Shore;N_Shore;N_Shelf;N_Shelf
cg15922228	chr19	2321727	LSM7	GeneBody	Island;N_Shelf
cg15922699	chr5	135027277	PITX1-AS1	distal_enhancer	N_Shore;N_Shelf
cg15929495	chr13	112547462	TUBGCP3	GeneBody	Island
cg15931197	chr12	124311511	FAM101A;RFLNA	prox_enhancer;prox_enhancer	N_Shelf
cg15937191	chr10	88663871	LIPF	TSS1500
cg15951977	chr19	48251011	CARD8	prox_enhancer
cg15953767	chrX	150362845	MAMLD1	prox_enhancer	Island
cg15957341	chr11	7254187	SYT9	distal_enhancer	S_Shore
cg15972560	chr4	81215786	PRKG2	prox_enhancer	S_Shore
cg15975750	chr12	100718499	ANO4	prox_enhancer	S_Shore
cg15977002	chr2	1414522	TPO	GeneBody
cg15985891	chr1	65857507	PDE4B	GeneBody
cg15988552	chr19	43780065	KCNN4	prox_enhancer
cg15997251	chr10	86262030	MIR346	distal_enhancer	N_Shore
cg16000022	chr11	69088946	MIR3164	distal_enhancer
cg16001811	chr6	167796497	LOC441179	exon1	Island;N_Shore
cg16008918	chr4	77818926	CNOT6L	prox_enhancer	Island
cg16016716	chr5	1073355	MIR4635	distal_enhancer	N_Shore
cg16019434	chr18	78976785	LINC01896	prox_enhancer	S_Shelf;N_Shore
cg16024702	chr20	63938013			N_Shore;N_Shelf;N_Shelf
cg16024950	chr7	100656526	ACTL6B	promoter	Island
cg16028599	chr7	5361127	TNRC18	GeneBody	Island
cg16038331	chr15	68210849	CALML4	distal_enhancer
cg16042259	chr6	100469330	SIM1	distal_enhancer	S_Shelf;S_Shore;S_Shore;Island
cg09071834	chr2	4135990
cg09073701	chr9	136531833	NOTCH1	GeneBody	Island;N_Shelf
cg09073838	chr20	62163257	SS18L1	GeneBody	Island;N_Shelf
cg09087937	chr22	28789264	CCDC117	GeneBody
cg09092713	chrX	120000004	RHOXF1P2	promoter	Island
cg09097215	chr6	33323623	DAXX	TSS1500	S_Shelf;S_Shore
cg09098393	chr8	54510642	SEC11B	distal_enhancer
cg09109656	chr16	87216495	LOC101928708	GeneBody	Island;N_Shore
cg09121269	chr14	73714724	PNMA1	prox_enhancer	S_Shore
cg09125812	chr8	41767609	ANK1	distal_enhancer	S_Shore
cg09127607	chr10	68154456	RN7SKP202	distal_enhancer
cg09135913	chr9	129596330			N_Shore
cg09151882	chr19	7394469	ARHGEF18-AS1	prox_enhancer	N_Shore
cg09152841	chr11	120210937	OAF	promoter	Island
cg09153897	chr20	885137	ANGPT4	distal_enhancer	N_Shore
cg09155219	chr14	47675077	MDGA2	prox_enhancer	Island
cg09159751	chrX	131088914	ARHGAP36	GeneBody
cg09162146	chr1	94237951	ARHGAP29	prox_enhancer	S_Shore
cg09164580	chr8	96145650	GDF6	GeneBody	Island
cg09164835	chr19	35049225	HPN	distal_enhancer
cg09169923	chr3	142577829	ATR	prox_enhancer	N_Shore
cg09170652	chr12	21501963	GOLT1B	prox_enhancer	Island
cg09179084	chr5	115180671	TRIM36	promoter	S_Shore
cg09184981	chr1	111619113	RAP1A	prox_enhancer	N_Shore
cg09200260	chr21	35205242
cg09201238	chr17	81519886	FSCN2	GeneBody	Island
cg09203057	chr19	1307669	RPS15P9	promoter	S_Shelf;Island
cg09203199	chr16	66936674	CES2	prox_enhancer	S_Shore;S_Shore
cg09205190	chr17	5501940	LOC728392;LOC124900388	TSS1500;TSS1500	S_Shore
cg09208571	chrX	54808521	MAGED2	promoter	Island;N_Shore
cg09222577	chr16	89413814	ANKRD11;LOC128462377	GeneBody;GeneBody
cg09223632	chrY	10195851			Island;N_Shelf
cg09232937	chr5	3595856	IRX1	promoter	S_Shelf;S_Shelf;Island
cg09236163	chr15	81134328	CFAP161;C15orf26	promoter;promoter	Island
cg09243122	chr19	22422987	ZNF98	TSS1500
cg09247060	chr6	50820090	LOC124901490	TSS1500	Island;N_Shelf
cg09248197	chr16	30787962	ZNF629	prox_enhancer	S_Shore
cg09249803	chr16	84813330	CRISPLD2	distal_enhancer
cg11858499	chr22	42717035	A4GALT	distal_enhancer	N_Shelf
cg11859478	chrX	78139794	TAF9B	promoter	Island
cg11861581	chrX	70431906	GDPD2;LOC105373244	GeneBody;GeneBody	N_Shore
cg11869184	chr7	100464407	SPACDR	prox_enhancer
cg11869514	chr1	155080470	EFNA4-EFNA3;EFNA3	GeneBody;GeneBody	Island
cg11881146	chr17	28553711	UNC119	TSS1500	S_Shore
cg11881313	chr7	104328870	LHFPL3	exon1	Island
cg11884933	chr7	2734780	GNA12	distal_enhancer	N_Shore
cg11886002	chr5	181060371	BTNL9	GeneBody	S_Shore
cg11891395	chr7	97022841	DLX5	prox_enhancer	S_Shore;Island;N_Shore
cg11894972	chrX	24206296	ZFX	GeneBody
cg11896316	chrX	71580849	GCNA	GeneBody	S_Shelf
cg11897628	chr5	138449810
cg11897689	chr1	203351533	FMOD	prox_enhancer
cg11901188	chr4	174217846	LINC02268	GeneBody	S_Shelf
cg11905651	chr19	43504463	PHLDB3	TSS1500	Island
cg11906997	chrX	136147865	FHL1;FHL1	TSS1500;exon1	Island
cg11911122	chr8	70404534	NCOA2	prox_enhancer	Island
cg11919577	chr8	118279509	SAMD12	GeneBody
cg11920110	chr1	33461057	TLR12P	distal_enhancer
cg11937129	chr12	121712987	TMEM120B	GeneBody	Island
cg11937857	chr11	35979000	LDLRAD3	GeneBody
cg11939075	chr4	83035575	COPS4	GeneBody
cg11941773	chrX	40585420	ATP6AP2	GeneBody	S_Shelf
cg11951818	chr5	174727005	MSX2	GeneBody	S_Shore
cg11973479	chr7	19112450	LOC124901597	GeneBody	Island;N_Shelf
cg11978968	chr2	76985804	LRRTM4-AS1	prox_enhancer
cg11980791	chr9	128322518	TRUB2;COQ4	promoter;promoter	Island
cg11983038	chr13	33676991	STARD13;STARD13	TSS200;TSS1500
cg23562473	chr19	50831716	KLK15;KLK15	TSS200;TSS1500
cg23563350	chr5	81553051	SSBP2	GeneBody
cg23578346	chr2	3703383	DCDC2C	prox_enhancer	Island
cg23581650	chr10	118792382	LINC03036	GeneBody
cg23589151	chr15	72176181	GRAMD2A	GeneBody
cg23596233	chr11	134411769	B3GAT1;B3GAT1	TSS200;TSS1500	Island
cg23603493	chr16	22162392	SDR42E2	promoter	Island
cg23604212	chr5	170353602	KCNIP1	promoter
cg23608997	chr19	55640668	ZNF580	prox_enhancer	Island
cg23611970	chr4	74307101	EPGN	TSS1500
cg23619769	chr11	72241312	PHOX2A	distal_enhancer	S_Shore;Island;N_Shelf
cg23620904	chr19	29674111	PLEKHF1	GeneBody	Island
cg23621496	chr1	211494145
cg23629792	chr1	2055690	PRKCZ	distal_enhancer	S_Shelf;N_Shelf
cg23633700	chr7	47977138	HUS1	distal_enhancer	N_Shelf
cg23635599	chr19	44777749	CBLC	promoter	N_Shore
cg23636419	chr16	87393070	MAP1LC3B	prox_enhancer	Island
cg23640929	chr1	156646170	BCAN;BCAN-AS2	GeneBody;GeneBody	S_Shelf;N_Shore
cg26295061	chr8	118039974	EXT1	distal_enhancer
cg26303339	chr2	205908569	RN7SKP178	distal_enhancer
cg26306815	chrX	71119357	MED12	prox_enhancer	S_Shore
cg26317834	chr17	4582841	SMTNL2	prox_enhancer	N_Shore
cg26326746	chrX	139924242	MIR505	prox_enhancer
cg26337841	chr1	36863730	GRIK3	GeneBody
cg26338473	chr11	17578251	OTOG	GeneBody
cg26343883	chr2	163348522	RNU6-627P	distal_enhancer	Island
cg26346930	chr5	55207134
cg26347632	chr22	37569035	CDC42EP1	distal_enhancer	S_Shelf
cg26353598	chr1	14498280	KAZN-AS1	distal_enhancer
cg26355573	chr18	5197389	AKAIN1	promoter	Island
cg26355796	chr8	2012265			S_Shelf
cg26362263	chr6	14664696	RNU6-793P	distal_enhancer
cg26367013	chr14	92919625	CHGA	other_regul_region	N_Shelf
cg26373663	chr2	164841709	COBLL1	promoter	Island
cg26376280	chr12	117155454	FBXO21	distal_enhancer	N_Shore
cg26388509	chr7	155506992	CNPY1	distal_enhancer	N_Shelf
cg26399164	chr11	69640449	CCND1	prox_enhancer	Island
cg26408927	chr3	53725696	CACNA1D	distal_enhancer
cg26413900	chr17	45908288	MAPT	GeneBody
cg26423145	chr7	117427750	ASZ1	prox_enhancer	S_Shore
cg26425555	chr5	16616350	RETREG1-AS1	exon1	N_Shore
cg26429655	chr5	179345389	ADAMTS2	promoter	Island
cg26432539	chr15	96783663	SPATA8-AS1;SPATA8	TSS1500;exon1
cg26438739	chrX	101617954	ARMCX6	promoter
cg26446009	chr6	170295366	FAM120B	promoter	Island
cg26447413	chr9	86945800	GAS1	prox_enhancer	Island;N_Shelf
cg26452056	chr10	129972645	EBF3	prox_enhancer	Island
cg26457160	chr7	95396809	PON3;LOC107986822	TSS1500;exon1	Island
cg26466027	chr3	45948252	FYCO1;CXCR6	GeneBody;GeneBody
cg26467528	chr6	31664471	GPANK1	prox_enhancer	S_Shelf;N_Shore
cg26469895	chr2	239222102	HDAC4	GeneBody
cg26469991	chrX	51396629	RP11-348F1.3	promoter	S_Shore
cg26492514	chr5	169301232	SLIT3	promoter	Island
cg26492744	chrX	68826752	EFNB1	distal_enhancer	N_Shelf
cg26493629	chr11	68297790	LRP5	distal_enhancer
cg26495867	chr5	132476420	Y_RNA	distal_enhancer
cg26498247	chr16	49969702	NCOA5LP	prox_enhancer
cg26500142	chr6	137490452	OLIG3	distal_enhancer	S_Shore;N_Shelf
cg26502514	chr7	135232124	STRA8	GeneBody	N_Shore
cg26512254	chr7	27200144	HOXA13;HOTTIP;HOXA13	TSS200;TSS1500;TSS1500	Island
cg26513591	chr1	3270527	LOC124903828	exon1	S_Shelf;S_Shelf
cg26516363	chr4	83013216	LIN54	TSS1500	S_Shelf;Island
cg26525342	chr16	3171465			S_Shore;N_Shelf
cg26525592	chr5	135580708	SLC25A48	GeneBody	S_Shore
cg26536354	chr8	143572784	MROH6	promoter	S_Shelf;S_Shore
cg26536949	chr17	207262	LINC02091	distal_enhancer	Island
cg26537280	chr1	95233481	RWDD3-DT	prox_enhancer	N_Shore
cg26538906	chr20	44564173	PKIG	distal_enhancer
cg26541587	chr10	43455437	ZNF487	GeneBody	Island
cg26542660	chr4	55947694	CEP135	TSS1500	N_Shore
cg26543164	chr6	28366490	ZKSCAN3	GeneBody
cg26544742	chr6	27566046	CD83P1	distal_enhancer
cg26545245	chr12	56988499	LOC124902945	GeneBody
cg26549701	chr5	73303676			Island;S_Shelf
cg26550330	chr1	228208308	OBSCN	promoter	N_Shelf
cg26552464	chrX	53686264	HUWE1	GeneBody	S_Shore;Island
cg26554592	chr10	107164640	SORCS1	promoter	Island
cg11989011	chr11	125063653	SLC37A2	GeneBody	Island
cg12000131	chr17	29614758	CORO6	distal_enhancer	S_Shore;N_Shore
cg12001457	chr2	49936594	NRXN1	GeneBody
cg12002589	chr9	124022818	LHX2	GeneBody	Island
cg12004787	chr11	69705077	FGF19	prox_enhancer	Island
cg12005186	chr11	64206480	FERMT3	promoter	N_Shore
cg12011299	chr4	99144395	ADH4	promoter
cg12013571	chr19	51502851	SIGLEC12	TSS1500
cg12025310	chr22	37069239	TMPRSS6	GeneBody	Island
cg12029804	chr17	40665138	KRT222	promoter
cg12033216	chr14	58663439
cg22898516	chr12	2902348	TULP3	distal_enhancer
cg22899100	chr10	23173308			S_Shore;Island
cg22900681	chr2	25078544	SUCLA2P3	distal_enhancer
cg22902964	chr13	40172233	LINC00332	prox_enhancer	Island
cg22904096	chr2	210315662	MYL1	prox_enhancer
cg22910295	chr19	10293186	ICAM5	GeneBody	Island;N_Shelf
cg22917314	chr8	1186982	DLGAP2	GeneBody	S_Shelf;N_Shore;N_Shore
cg22923514	chr10	114239949	VWA2	prox_enhancer	S_Shore
cg22926247	chrX	37906049	SYTL5;SYTL5	TSS1500;exon1	S_Shore
cg22926960	chr10	22318139	COMMD3;COMMD3-BMI1	GeneBody;GeneBody	S_Shore;N_Shelf
cg22934939	chrX	137566154	ZIC3	promoter	Island;N_Shelf
cg22935962	chr12	49105385	LMBR1L	distal_enhancer
cg22937632	chr11	33542400	KIAA1549L	GeneBody
cg22941637	chr1	155278797	HCN3	exon1	S_Shore
cg22943851	chr15	66348760	Y_RNA	other_regul_region
cg22949578	chr1	85202268	SYDE2	TSS1500	S_Shore
cg22959742	chr10	13871931	NUTF2P5	prox_enhancer
cg22960662	chr14	72351342	RGS6	GeneBody
cg22971600	chr6	169430764	WDR27	GeneBody
cg08453036	chr1	215082229	KCNK2	prox_enhancer	N_Shore
cg08454612	chr5	109326486	LOC285638;LOC285638	TSS200;TSS1500
cg08454824	chr8	687468	ERICH1	GeneBody	Island
cg08455099	chr2	94998214	RN7SL575P	distal_enhancer	Island
cg08461107	chr10	30059365	JCAD;LOC101929256	GeneBody;GeneBody	Island
cg08461903	chr21	44464942			S_Shore
cg08463231	chr15	77810886	LINGO1	GeneBody
cg08464824	chr19	56393608	ZNF582;ZNF582-DT	promoter;promoter	Island
cg08477641	chr3	48466109	TREX1	promoter
cg08478447	chr3	53494822	CACNA1D;CACNA1D	TSS1500;exon1	Island
cg08479752	chr19	54064025	VSTM1	promoter
cg08480098	chr1	156936758	MIR765	TSS1500
cg08494755	chr6	3460713	LOC643327	GeneBody	S_Shelf
cg08495185	chr20	36646252	SLA2	promoter
cg08498747	chr17	43670301	MEOX1	distal_enhancer
cg08500172	chr8	126896582	PCAT1	distal_enhancer
cg08513688	chrX	129981956	BCORL1	prox_enhancer	Island
cg08530064	chr7	150901305
cg08534607	chr17	17270566	COPS3	distal_enhancer
cg08535411	chr7	152129134	YBX1P4	promoter	Island;N_Shelf
cg08540958	chr17	34255227	CCL2	promoter
cg08541953	chr1	6199278	RPL22	prox_enhancer	Island
cg08549806	chr16	49834619	ZNF423	distal_enhancer	N_Shelf
cg08550748	chr6	66289481
cg08557624	chr6	5378684	FARS2-AS1	distal_enhancer
cg08557795	chr8	90083037	CALB1	promoter
cg08564601	chr11	60280748	MS4A4A	promoter
cg08564676	chr5	173042015
cg08564752	chr9	83333067	FRMD3	TSS1500
cg08568554	chr13	102803903	BIVM	GeneBody	S_Shelf
cg08568649	chr5	168295992	WWC1	distal_enhancer	S_Shelf
cg08572734	chr12	132908712	LOC124903065	exon1	Island
cg08573299	chr17	82663966	MIR4525	distal_enhancer	Island
cg08576304	chr2	70935563	ATP6V1B1	prox_enhancer
cg08577298	chr5	180389878	GFPT2	distal_enhancer	Island
cg08577442	chrX	154484414	UBL4A	distal_enhancer	N_Shore
cg08578505	chr19	45079666	GEMIN7	prox_enhancer	S_Shelf;Island
cg08579858	chr22	29313975	RASL10A	prox_enhancer	S_Shelf;S_Shelf;Island
cg08582356	chr8	85438789	CA3	promoter	Island
cg08595782	chr16	88063389	BANP	GeneBody
cg08597205	chr1	156753855	HDGF	TSS1500	S_Shore
cg08599909	chr7	1259727
cg08602008	chr19	47573584	ZNF541	prox_enhancer	Island
cg08602604	chr2	197499558	HSPE1-MOB4;HSPE1	TSS1500;TSS1500	Island
cg08614082	chr6	157954652	RNU6-786P	distal_enhancer
cg08616234	chr15	85770742	MIR1276;MIR1276	TSS200;TSS1500	S_Shore
cg08617346	chr20	1735685	LOC124904858	GeneBody	Island
cg08620154	chr8	68332318	C8orf34-AS1	prox_enhancer	S_Shore
cg08621418	chr6	79234697	HMGN3	promoter	Island
cg08625996	chr7	127907437	SND1	GeneBody
cg08627397	chr16	89917620	MC1R	TSS1500	N_Shore
cg08634012	chr19	46747007	STRN4	promoter	S_Shore
cg08634339	chrX	129933026	LOC105373335	GeneBody	Island
cg08638312	chr10	12129806	SEC61A2	GeneBody	Island
cg08641090	chr2	72148012	CYP26B1;CYP26B1	TSS200;TSS1500	Island
cg08642342	chr6	78578544
cg08647039	chr19	13010173	NFIX	GeneBody	N_Shelf;N_Shelf;N_Shore
cg08649360	chr3	9792157	TADA3	prox_enhancer	N_Shore
cg08651178	chr1	2103856	PRKCZ	TSS1500	N_Shelf
cg08660876	chr4	153760171	RNF175	promoter	Island
cg08663425	chr2	127060470	BIN1	GeneBody	Island
cg08665853	chr5	141968637	RNF14;RNF14;RNF14	TSS200;TSS1500;exon1	N_Shore
cg08672695	chr6	33389083			N_Shelf
cg08673814	chrX	132957612	HS6ST2	promoter	Island
cg08680808	chr15	86107756	LINC01584	other_regul_region
cg08681117	chr16	1129798	LOC105371042	TSS1500	Island
cg08682866	chr17	13915629
cg08684854	chr16	30943923	FBXL19	GeneBody	N_Shelf;N_Shelf
cg08688335	chr8	143553090	GSDMD	TSS1500	S_Shelf;N_Shore
cg08690835	chrX	64204260	AMER1	prox_enhancer	N_Shore
cg08694003	chr6	31127878	PSORS1C1	GeneBody
cg08695337	chr12	96272167
cg08695418	chr4	6727472	BLOC1S4	distal_enhancer	Island
cg08695508	chr19	33403093	CEBPG	distal_enhancer	S_Shore
cg08706105	chr17	38705132	MLLT6	promoter	Island
cg08710564	chr11	8807891	ST5;DENND2B	distal_enhancer;distal_enhancer
cg08717931	chr1	32151523	KPNA6	GeneBody
cg08719869	chr9	8857486	PTPRD-AS1	prox_enhancer	N_Shore
cg08720806	chr11	125272775	PKNOX2	GeneBody
cg08724510	chr5	694323	TPPP	TSS1500	S_Shelf;S_Shore
cg08727867	chr21	14216028	RBM11	promoter	N_Shore
cg08728127	chrX	68693458	STARD8	promoter	Island
cg08734647	chr16	1872399	MEIOB	TSS1500	Island
cg08734853	chr19	14487533	SNRPGP15	prox_enhancer
cg08743751	chr5	67166643	CD180	distal_enhancer	S_Shelf
cg08757289	chr5	179680812	CANX;CBY3	GeneBody;GeneBody	S_Shore
cg08765631	chr4	16729922	LDB2	GeneBody
cg08766770	chr16	28111738	XPO6	GeneBody
cg11335411	chr19	58182744	ZNF274	prox_enhancer	N_Shore
cg11336178	chr6	42963843	CNPY3-GNMT;GNMT	GeneBody;GeneBody	S_Shelf
cg11342764	chr15	29136535	ENTREP2	GeneBody
cg11349093	chr19	2112886	IZUMO4	distal_enhancer	N_Shelf;N_Shelf
cg11355135	chr2	107986404	SLC5A7;SLC5A7	TSS200;TSS1500	Island
cg11360546	chr7	1054627	GPR146	prox_enhancer	S_Shelf;N_Shelf
cg11364290	chr7	128207550	MIR129-1	TSS1500
cg11368617	chr11	133712507	LINC02743	distal_enhancer
cg11369993	chrX	37686165	XK	prox_enhancer	Island
cg11377467	chr17	29075788	MYO18A	GeneBody	N_Shelf
cg11378101	chr11	95092931	ENDOD1	GeneBody	S_Shelf
cg11396411	chr7	33639621	LOC124901611	exon1
cg11398081	chr7	25228899	NPVF	TSS1500
cg24432244	chr7	38274736	TRGJP	prox_enhancer
cg24438644	chr8	37966478	ADRB3	exon1	Island
cg24439364	chr6	31385170	LOC124901300;LOC124901300	TSS200;TSS1500
cg24441127	chr1	181033840	MR1	promoter
cg24457980	chr15	90407878	IQGAP1	GeneBody
cg24458846	chr11	66745122	TOP6BL;C11orf80	prox_enhancer;prox_enhancer	Island
cg24461412	chr14	60165680	DHRS7	TSS1500	S_Shore
cg24464999	chrX	17861581	RAI2	TSS1500	S_Shore
cg24469152	chr20	63747258	ZBTB46	GeneBody	Island
cg24481841	chr19	51700468	SPACA6-AS1	distal_enhancer	N_Shelf;N_Shelf
cg24488248	chr12	113426344	SDSL	exon1
cg24493115	chr1	110112469	UBL4B	promoter
cg24497361	chr11	3837263	RHOG	prox_enhancer	N_Shelf
cg24500161	chrX	149602272	TMEM185A	GeneBody
cg24501381	chr1	42535401	CCDC30	prox_enhancer
cg24506088	chr6	32069974	TNXB	GeneBody
cg24507210	chrX	112841586	AMOT	prox_enhancer	S_Shore;Island
cg24508395	chr20	37693860	CTNNBL1	promoter	Island
cg24527700	chr7	33079574	LOC124901610	GeneBody
cg24530460	chr14	36584484	NKX2-8	promoter	S_Shore;Island;S_Shore
cg24536120	chrX	96682450			N_Shelf
cg24548833	chr19	16896887	F2RL3	distal_enhancer	Island
cg24550433	chrX	108091692	PSMD10;ATG4A	promoter;promoter	Island
cg24554151	chr11	94152657	PANX1	TSS1500
cg24567591	chr16	3881228	CREBBP	prox_enhancer	Island
cg24572358	chr6	122995863	CLVS2;LOC124901392	TSS1500;TSS1500	N_Shore
cg24573636	chr12	47831266	LINC02354	promoter
cg24575266	chr5	38559631	LIFR-AS1	prox_enhancer	S_Shelf
cg24583468	chr3	133441878	BFSP2;BFSP2-AS1	GeneBody;GeneBody
cg24587625	chr12	12915572	MIR614	prox_enhancer
cg24590075	chr17	42072013	C17orf113	distal_enhancer	N_Shore
cg24590524	chr11	118152638	SCN4B	exon1	Island
cg24596244	chr1	59454442	FGGY	GeneBody
cg24599624	chr1	6318086	ACOT7	GeneBody
cg24604043	chr19	2740394	SLC39A3	TSS1500	Island
cg24608717	chr3	48640898	CELSR3	GeneBody	S_Shore
cg24618614	chr5	139703573			S_Shore
cg24619407	chr18	58629117	ALPK2	promoter
cg24619895	chr12	123149181	PITPNM2	prox_enhancer	N_Shore
cg24622726	chr9	89311709	MIR3153	prox_enhancer	Island
cg24645868	chr6	132402908	MOXD1	prox_enhancer	S_Shore
cg24657085	chr17	39704091	ERBB2	GeneBody	S_Shelf
cg24657518	chr6	1599166	FOXCUT	distal_enhancer	Island;N_Shelf
cg24663569	chrX	71668090	LOC100129291;LOC101059915	TSS1500;exon1
cg24669364	chr15	76013112	NRG4	promoter
cg24676384	chr1	154956979	PBXIP1	TSS1500
cg27277859	chr19	50662375	C19orf81	distal_enhancer	S_Shelf;Island
cg27278234	chr8	58659568	NSMAF;NSMAF;NSMAF	TSS200;TSS1500;exon1	Island
cg27284557	chr12	13210546	EMP1	prox_enhancer
cg27286069	chr11	118611167	PHLDB1	distal_enhancer	Island
cg27294164	chr1	36119540	COL8A2	distal_enhancer
cg27294582	chr17	48615092	HOXB8	promoter	S_Shelf;S_Shore;N_Shelf
cg27296352	chr17	11997390	ZNF18	promoter	Island
cg27310350	chr3	128584292
cg27313271	chr16	25017697			S_Shelf
cg20315796	chr2	16509273			S_Shore
cg20318272	chr7	131502952	PODXL	GeneBody
cg20319765	chr13	24743858			N_Shore
cg20322837	chr11	57238402	APLNR	TSS1500
cg20328399	chr5	15927980	FBXL7	promoter	Island
cg20336352	chr10	68088511	MYPN	GeneBody
cg20338754	chr18	32097123	RNF138	distal_enhancer	S_Shelf
cg20341408	chr4	150458110	LRBA	GeneBody
cg20343278	chr18	7946815	U3	distal_enhancer
cg20343797	chr3	154120881	ARHGEF26	promoter	N_Shore
cg20346165	chr20	40690344	MAFB	TSS1500	S_Shelf;Island;N_Shelf
cg20347377	chr4	153252346	TRIM2	distal_enhancer	S_Shelf
cg20356272	chrX	119226541
cg20360285	chr7	47949748	PKD1L1	TSS1500
cg20363450	chr1	201571330	NAV1	distal_enhancer
cg20368301	chr12	113547895
cg20378690	chr8	22866038	PEBP4	GeneBody	Island
cg20390554	chr10	71719939	C10orf105	prox_enhancer
cg20397614	chr4	99651836	C4orf54	GeneBody	N_Shore;N_Shore
cg20399011	chr5	180804194	MGAT1	TSS1500	S_Shore
cg20407365	chr12	108559763	SART3	prox_enhancer	N_Shore;N_Shelf
cg20408147	chr1	239387949	CHRM3	prox_enhancer	Island
cg20420868	chr11	67674596	ALDH3B2;ALDH3B2	TSS1500;exon1
cg20426806	chr13	32031965	FRY-AS1	TSS1500	S_Shore
cg20428713	chr1	47696766	LINC01738	distal_enhancer
cg20431201	chrX	153446652	TREX2	other_regul_region	S_Shore
cg20435097	chr10	124632255	FAM53B	GeneBody
cg20442941	chr20	3663653	GFRA4	other_regul_region	S_Shelf
cg20445774	chr6	33432244	SYNGAP1	prox_enhancer	S_Shelf
cg20460541	chrX	130119322	RAB33A	GeneBody	N_Shore
cg20462500	chr10	100753544	PAX2	GeneBody	S_Shelf
cg20467658	chr15	89390116	MIR9-3HG	GeneBody
cg20469744	chr13	43375311	ENOX1	GeneBody
cg20470975	chr6	137780170	Y_RNA	distal_enhancer
cg20471877	chr13	43245215	ENOX1	GeneBody
cg20472752	chr1	6491645	PLEKHG5	promoter	S_Shore
cg20485469	chr1	218865864	NXNP1	distal_enhancer
cg20487572	chr1	44767547	KIF2C	GeneBody
cg20494372	chr1	227728725	SNAP47	exon1
cg20495404	chr2	8683519	ID2	prox_enhancer	S_Shore;N_Shore
cg20497120	chrX	47145177	RBM10	promoter	Island
cg20503835	chrX	68495173			N_Shelf
cg20510525	chr4	27089530
cg20510552	chr12	50787093	ATF1	GeneBody
cg20510724	chr15	88803564	ACAN	promoter	Island
cg20512029	chr20	44475717	TTPAL	promoter	N_Shore
cg20512370	chrX	105822364	NRK	promoter	Island
cg20516032	chr8	127981784	PVT1	distal_enhancer
cg20539934	chr11	66241337	PACS1	prox_enhancer
cg20544263	chr7	129607764			N_Shelf
cg20550890	chr17	19770835	ULK2	GeneBody
cg20552882	chr22	38653923	FAM227A	distal_enhancer	N_Shelf
cg20569825	chr9	91361778	AUH	promoter	Island
cg20574981	chr2	202912114	CARF;WDR12	promoter;promoter	N_Shore
cg20575277	chr15	90185337	SEMA4B	prox_enhancer	Island
cg20576726	chr11	3616428
cg20577663	chr17	15457331	CDRT4	distal_enhancer
cg20578893	chr6	29902283
cg20584815	chr12	9658291	LOC374443	GeneBody
cg20589883	chr4	110193979	ELOVL6	GeneBody	N_Shelf
cg20592124	chr2	65063604	CEP68	distal_enhancer
cg09335715	chr7	75997542	TMEM120A	distal_enhancer	S_Shelf
cg09336110	chr4	70360608	SMR3A	prox_enhancer
cg09336406	chr2	19869145	LINC00954	prox_enhancer	Island
cg09337897	chr13	27820300	RNU6-73P	promoter
cg09347160	chr4	82591910	PTPN11P5	other_regul_region
cg09347824	chr6	44295018	TCTE1	GeneBody	N_Shelf
cg09362608	chr4	6658078			S_Shore;N_Shore
cg09379965	chr12	120103933	RAB35	distal_enhancer	Island
cg09381237	chr11	86467624	ME3	GeneBody
cg09381737	chr9	137279097	TOR4A	prox_enhancer	Island
cg09385630	chrX	37350071	PRRG1	prox_enhancer	S_Shore;S_Shore
cg09397900	chr16	2020527	NPW	prox_enhancer	Island
cg09404193	chr7	627548	PRKAR1B-AS1	distal_enhancer
cg09406384	chr19	8514279	ZNF414	promoter	S_Shelf;Island
cg09408973	chr6	32828883	HLA-DOB	distal_enhancer
cg09415955	chr1	10649828	CASZ1	GeneBody	N_Shelf;S_Shore
cg09419352	chr10	49396284	DRGX;DRGX	TSS200;TSS1500	Island
cg09429847	chr2	240690412	AQP12A	TSS1500
cg09430647	chr10	104488156	LINC02620	distal_enhancer
cg09434624	chr11	7989334	EIF3F	GeneBody
cg09435617	chr6	29005576	ZNF311	prox_enhancer
cg09440150	chr5	6159472
cg09442828	chr8	37966461	ADRB3	exon1	Island
cg09445967	chr11	60867377	ZP1	prox_enhancer
cg09448314	chr17	75500134	MIR6785	prox_enhancer	N_Shore
cg09455601	chr6	31943499	C2	GeneBody
cg09467248	chr6	26025868	H4C2	prox_enhancer	S_Shelf;N_Shore
cg09469111	chr5	139395752	PROB1	prox_enhancer	S_Shore
cg09474229	chr19	38869690	RINL	GeneBody	Island
cg09475221	chr16	69819417	WWP2	distal_enhancer
cg09475489	chr1	145918566	PEX11B	promoter	Island
cg09483847	chrX	21942709	SMS	prox_enhancer	S_Shore
cg09487373	chr22	37048945			N_Shelf
cg09505233	chr10	131996583	LOC124902525	GeneBody
cg09505513	chr7	5393189	TNRC18	GeneBody	S_Shelf
cg09513259	chr9	133164087	GBGT1	promoter	Island
cg09513380	chr13	99969999	ZIC5	prox_enhancer	Island
cg09515442	chrX	48831532	PCSK1N	GeneBody	S_Shelf;Island;N_Shelf
cg09518308	chr4	66003251	LOC105377261	exon1
cg09520037	chr8	122846917	ZHX2	exon1
cg09524907	chr8	55101846	XKR4;XKR4	TSS200;TSS1500	Island
cg09526164	chrX	155026548	FUNDC2	prox_enhancer	N_Shore
cg09527411	chr4	76263801	FAM47E-STBD1;FAM47E	GeneBody;GeneBody
cg09532726	chr13	35942133	DCLK1	GeneBody
cg09533168	chr5	176133565	LOC107986487	exon1	Island
cg09538587	chr2	151707966	NEB	distal_enhancer
cg09548390	chr8	50643180	SNTG1	GeneBody
cg09549611	chr9	131485785	PRRC2B	GeneBody
cg09551613	chr5	97142810	LIX1	promoter
cg09552213	chr16	87603176	JPH3	prox_enhancer	Island
cg09553380	chr2	206444105	ADAM23	prox_enhancer	Island
cg09554248	chr9	6720040	KDM4C	TSS1500	S_Shelf
cg09556952	chr21	36747645	SIM2	GeneBody	Island
cg09557313	chr13	52739039	CNMD;LECT1	prox_enhancer;prox_enhancer	Island
cg09558189	chr19	43533657	ZNF575	prox_enhancer	Island;N_Shore
cg09559021	chr1	34164917	CSMD2	prox_enhancer	Island
cg09560365	chr7	152676378	XRCC2	promoter	S_Shore
cg09563151	chr19	2780566	SGTA	distal_enhancer	N_Shelf
cg09565226	chr16	84726042	USP10	GeneBody
cg09565657	chr8	66667656	VCPIP1;C8orf44-SGK3;C8orf44	TSS1500;exon1;exon1	S_Shore
cg09567212	chr6	37819269	ZFAND3-DT	promoter	Island
cg09567311	chr17	55238836			Island
cg09567372	chr12	72568439	TRHDE	GeneBody
cg09571762	chr12	39145756	LINC02406	promoter	S_Shore
cg09588360	chr2	54558658	SPTBN1	prox_enhancer	Island
cg09594708	chr14	23302676	PPP1R3E	exon1	Island
cg09598285	chr20	4761220			Island
cg09603409	chr6	29619239	GABBR1	GeneBody
cg09613464	chr17	46726500	RPS7P11	distal_enhancer
cg09614210	chr2	1542943	LOC124905966	TSS1500	S_Shelf
cg09614750	chrX	129937208			S_Shelf
cg09626111	chr6	42322783	MRPS10	distal_enhancer
cg09628099	chrX	48003794	SPACA5	TSS1500	N_Shore
cg09633568	chr3	52770978	NEK4	promoter	Island
cg09641642	chr11	8730766	ST5;DENND2B	distal_enhancer;distal_enhancer	Island
cg09643136	chr2	222311964	CT75;AC010980.2	distal_enhancer;distal_enhancer	Island
cg09668452	chr17	65227634	RGS9	GeneBody
cg09674368	chr5	72611590	CTC-347C20.2	distal_enhancer
cg09688127	chr12	93377018	NUDT4	TSS1500	N_Shore
cg09692628	chr2	11708400	LPIN1	GeneBody
cg09693228	chr4	2963584	NOP14;GRK4	promoter;promoter	Island
cg09696535	chr22	32414297	RTCB	distal_enhancer	S_Shore
cg09699193	chr5	9456912	SEMA5A	GeneBody
cg09708275	chr21	34527287	RCAN1	TSS1500
cg09709951	chr12	53623915	ATF7-NPFF;ATF7	GeneBody;GeneBody	N_Shelf
cg09713234	chr10	27746228	MKX	promoter	Island
cg09721380	chr16	69106627	HAS3	prox_enhancer	N_Shelf;Island
cg09726866	chr4	78162391	FRAS1	GeneBody
cg09739109	chr7	6626737			S_Shelf
cg09745805	chr4	4631816	STX18-AS1;LOC124900165	GeneBody;GeneBody
cg09746494	chr4	146647563
cg09747827	chr2	127423737	MIR4783	promoter	Island
cg27054162	chr16	54594922	LINC02183	distal_enhancer
cg27059819	chr3	127628842	PODXL2;LOC107986126	TSS1500;exon1	Island
cg27064949	chrX	70177598	DGAT2L6	promoter
cg04271218	chr8	116938265	AARD	exon1	Island
cg04273811	chr3	36380567	STAC	exon1	Island
cg04275337	chr10	103589199	NEURL1	GeneBody	S_Shelf
cg04275490	chr4	54101256	GSX2	prox_enhancer	Island
cg04276005	chr1	180926732	KIAA1614	prox_enhancer
cg04283637	chr6	73695724	CD109	promoter	N_Shore
cg04283868	chr2	200306624	SPATS2L	promoter	Island
cg04284985	chr4	75938019	NAAA	GeneBody	N_Shore
cg04287966	chr13	25867740	ATP8A2	GeneBody
cg04289992	chr19	736425	PALM	prox_enhancer	Island;N_Shelf
cg04293175	chr11	14261229	SPON1-AS1	distal_enhancer	S_Shore
cg04294677	chr14	99270960	BCL11B	prox_enhancer	N_Shelf;Island
cg04306596	chr2	240561609	ANKMY1	TSS1500	S_Shelf;S_Shore
cg04311134	chr19	43463096	LYPD3	distal_enhancer	Island
cg04311496	chr1	67308036	IL12RB2;IL12RB2	TSS200;TSS1500
cg04313735	chr11	73646149	PLEKHB1	promoter
cg04313758	chr1	150095812	VPS45	GeneBody
cg04319651	chr2	1539555	TPO;LOC124905966	GeneBody;GeneBody	N_Shore
cg04324143	chr9	34083497
cg04325221	chr15	45117849	DUOXA2;DUOXA1	GeneBody;GeneBody	S_Shelf;S_Shore
cg04326808	chr15	39250842	LINC02915	prox_enhancer
cg04329433	chr8	54453036	SOX17	distal_enhancer	N_Shore
cg04332526	chr16	3657038	DNASE1	distal_enhancer
cg04335658	chrX	136195677	FHL1	TSS1500
cg04336279	chr8	129353485	RN7SKP206	distal_enhancer
cg04337096	chr5	146877784	PPP2R2B	GeneBody	Island
cg04337854	chr6	105137887	BVES;BVES-AS1	TSS1500;exon1	S_Shore
cg04351776	chr2	10811825	PDIA6	prox_enhancer	N_Shore
cg04354126	chr1	6278752	ACOT7	GeneBody	N_Shore;N_Shelf
cg04359022	chr7	127926882	SND1	GeneBody
cg04359840	chr16	17469443	LOC107987234	exon1	N_Shore
cg04361926	chr16	89003777			S_Shore;N_Shore
cg04369555	chrX	136496634	HTATSF1	prox_enhancer	N_Shore
cg04371653	chr17	4565052
cg04375688	chr2	26247181	HADHB	GeneBody	S_Shelf;S_Shore
cg04378874	chr16	77789719	VAT1L	prox_enhancer	S_Shore
cg04390865	chr1	116671388	MIR320B1	prox_enhancer	S_Shelf
cg04394119	chr3	151733482	AADACL2	TSS1500
cg04396803	chr2	189093185	COL5A2	GeneBody
cg04403415	chr12	124506541	NCOR2	GeneBody
cg04403809	chr20	46057854	SLC12A5	GeneBody	Island
cg04408488	chr13	27919979	PDX1	promoter	S_Shore;Island
cg04409030	chr12	93569516	SOCS2	prox_enhancer	N_Shore
cg04411841	chr16	57999745	USB1	prox_enhancer	S_Shelf;N_Shore;N_Shore
cg04413320	chr13	57634795	PCDH17	exon1	Island
cg04413853	chr17	60422345	C17orf64;CHCT1	prox_enhancer;prox_enhancer	S_Shore
cg04416566	chr12	52022816	NR4A1	promoter	N_Shore
cg16150381	chr20	62554239	MIR1-1;MIR1-1	TSS200;TSS1500	S_Shelf;S_Shelf;S_Shore;N_Shore
cg16152983	chr17	29091541	MYO18A	GeneBody
cg16158408	chrX	78944046	P2RY10	prox_enhancer
cg16166011	chr2	70768889	ADD2	prox_enhancer	S_Shore
cg16167775	chr6	36427296	PXT1	GeneBody	S_Shelf
cg16170237	chr3	171443995	TNIK;LOC124906303	GeneBody;GeneBody
cg16172549	chr1	161259424	PCP4L1	prox_enhancer	S_Shore
cg16173197	chr14	65224976	LINC02324	distal_enhancer
cg16173736	chr12	15221643	RERG;LOC124902886	TSS1500;exon1	S_Shore
cg16178415	chr10	80505689	TSPAN14	distal_enhancer
cg16181803	chr16	58026735	MMP15	prox_enhancer	S_Shore;Island
cg18711369	chr17	39924933	ORMDL3	prox_enhancer	N_Shelf
cg18713316	chr1	154760384	KCNN3	GeneBody	Island
cg18715511	chr12	949799	RAD52	promoter	Island
cg18718204	chr3	184773977	LINC02069	TSS1500
cg18720698	chr6	1608265			S_Shelf;N_Shore
cg18724598	chr10	100267245	CWF19L1	prox_enhancer	N_Shore
cg18731202	chr2	70507400	TGFA	GeneBody
cg18741958	chr3	125194940	SLC12A8	distal_enhancer
cg18751919	chrX	118793899	IL13RA1	GeneBody
cg18754335	chr6	39322639	KCNK16	promoter
cg18759725	chr11	64810607	MEN1	promoter	Island
cg18760055	chr1	10728162	CASZ1	distal_enhancer
cg18764771	chr6	116060794	FRK	promoter
cg18774195	chr3	170586041	SLC7A14	promoter	S_Shore
cg18778933	chr5	53464374	FST	distal_enhancer
cg18790438	chr6	27388911	ZNF391	promoter	Island
cg18795844	chr13	30504383	HMGB1	GeneBody
cg18806997	chr1	44776406	SNORD46;SNORD46;SNORD38A	TSS200;TSS1500;TSS1500	S_Shore
cg18812668	chr12	116533282	LINC00173	promoter
cg18815025	chr2	85753608	ATOH8	prox_enhancer	Island
cg18815343	chr6	28399867	ZSCAN12	promoter	Island
cg18816595	chr3	42708962	CCDC13	GeneBody
cg18827511	chrX	152484495
cg18830687	chr17	68302322	ARSG	distal_enhancer
cg18850089	chr19	14059304	PALM3	GeneBody	S_Shore
cg18851817	chr12	32755888	YARS2	promoter	Island
cg18855096	chr9	121299682	GSN	promoter	Island
cg18855621	chr5	38404220	EGFLAM-AS2	TSS1500
cg18856198	chr5	35617638	SPEF2	promoter	N_Shore
cg18857871	chr11	118193919	JAML	GeneBody
cg18862963	chr13	45349576	TPT1-AS1	GeneBody
cg18873166	chr7	47349449	TNS3	GeneBody
cg18899018	chr2	118249347
cg18899035	chr14	20343404	PARP2;RPPH1	TSS1500;exon1
cg18907098	chr4	519205	PIGG	distal_enhancer
cg18907942	chr10	47254288	GDF10	distal_enhancer
cg18909295	chr5	175796290	CPLX2	promoter	N_Shore
cg18915128	chr17	28551945	UNC119	prox_enhancer	N_Shore
cg18928153	chr9	37030206	PAX5	distal_enhancer	S_Shelf;Island;N_Shelf
cg18928453	chr18	10702175	PIEZO2	GeneBody
cg18939081	chr1	31412055	SERINC2	TSS1500	N_Shore
cg18941614	chr17	44210347	MIR6782	distal_enhancer	Island
cg18949545	chr12	121794452	RHOF	promoter	Island;N_Shelf
cg18950481	chr1	246789587	LINC01341	distal_enhancer	S_Shore
cg18955367	chr19	48499081	LMTK3	distal_enhancer	N_Shelf
cg18956933	chr3	147419117			Island;N_Shelf
cg18960469	chr10	100710050			Island;N_Shelf
cg18964741	chr19	19375246	GATAD2A	distal_enhancer
cg18967728	chrX	106727475	RNF128	prox_enhancer	S_Shore
cg18976418	chr14	39266292	MIA2;CTAGE5	prox_enhancer;prox_enhancer	N_Shore
cg18978193	chr9	94259133	ZNF169;LINC02603	promoter;promoter	N_Shore
cg18984486	chr2	23386974	KLHL29	prox_enhancer	Island
cg18985133	chr8	39978211	IDO2	GeneBody
cg18986534	chr11	11841745	USP47;LOC107984311	TSS1500;exon1	Island
cg18986925	chr2	26412723	DRC1	GeneBody
cg18989909	chr2	120586975			Island
cg18991915	chr10	90881230	RPP30	GeneBody
cg18997875	chr2	241734239	D2HGDH	prox_enhancer	Island
cg19013753	chr15	75622851	SNUPN	GeneBody	N_Shelf
cg19017254	chr19	49168246	TRPM4	distal_enhancer	S_Shore
cg19022966	chrX	134460180	HPRT1	promoter	Island
cg19025435	chr13	43787488	ENOX1	TSS1500	Island
cg19028462	chr13	113023314	MCF2L	GeneBody	S_Shore;Island
cg19034208	chr7	94710922
cg19034505	chr13	94713796	SOX21;LOC112268114	TSS1500;TSS1500	Island
cg19046730	chr10	80184018	ANXA11	GeneBody
cg19048010	chr17	29757978	SSH2	GeneBody	N_Shelf
cg19061957	chr16	72008449	DHODH	TSS1500	Island
cg19066171	chr4	71196200	SLC4A4	distal_enhancer
cg19085352	chr8	22144781			S_Shelf
cg19087265	chr21	39346536	LOC124905074	TSS1500	N_Shore
cg07967210	chr17	48945084	SNF8	TSS1500	S_Shore
cg07969045	chr19	49325036	SLC6A16	prox_enhancer
cg07971493	chrX	19514904	MAP3K15	exon1	N_Shore
cg07972385	chr1	201332819	PKP1	GeneBody
cg07974890	chr2	191759199
cg07991596	chr11	10161516	SBF2	GeneBody
cg07997493	chr17	39605694	NEUROD2	distal_enhancer	Island;N_Shelf
cg07997575	chr1	165048206	RNU6-755P	distal_enhancer
cg07998288	chr16	66738070	DYNC1LI2	GeneBody
cg08006727	chr9	113299334	RNF183	promoter
cg08008254	chr17	15957637	ADORA2B	GeneBody
cg08009184	chr13	110438395	COL4A2-AS2	distal_enhancer	Island
cg08013270	chr2	72918615	EMX1	prox_enhancer	Island
cg08015278	chr3	73927127	Metazoa_SRP	distal_enhancer
cg08016092	chr12	52585823	KRT74	distal_enhancer
cg08017400	chr3	141485098	RASA2	distal_enhancer	N_Shore;N_Shore
cg08021797	chr16	85751524	C16orf74	prox_enhancer	Island
cg08022436	chr2	154698902	KCNJ3	prox_enhancer	Island
cg08023276	chr2	200523902	SGO2;SGOL2	distal_enhancer;distal_enhancer	N_Shelf
cg08023416	chr2	102187327	IL1RL2	exon1	Island
cg08024029	chr1	20343231	VWA5B1	GeneBody	Island
cg08026195	chr2	131802040	CDRT15P3	prox_enhancer	Island
cg08028026	chr19	39195943	NCCRP1	prox_enhancer	N_Shore
cg08028295	chr11	64845161	CDC42BPG	prox_enhancer	Island
cg08032197	chr21	36134912	CBR3;CBR3-AS1	promoter;promoter	Island
cg08033130	chr3	45942105	CXCR6	TSS1500
cg08035765	chr11	65945346	TSGA10IP	promoter
cg08041481	chr6	100454594	SIM1	GeneBody	N_Shore;N_Shelf;N_Shelf
cg08045932	chr20	63028628	LINC00029	distal_enhancer	N_Shore
cg08046751	chr6	29166195			Island
cg08050547	chr15	43116627
cg08053686	chr4	6221854	JAKMIP1-DT	distal_enhancer	Island
cg14983606	chr8	64581149	LOC124900252;BHLHE22	TSS1500;exon1	Island
cg14984210	chr6	30592387	MIR877	other_regul_region
cg14988593	chr17	78378954	PGS1	prox_enhancer	Island
cg14991718	chr3	100709161	TFG;TFG	TSS200;TSS1500	N_Shore
cg03393223	chr11	122203725	RP11-166D19.1;MIR100HG	prox_enhancer;prox_enhancer
cg03408077	chr20	63406231	KCNQ2	GeneBody	Island;N_Shore
cg03422380	chrX	107776014	TSC22D3;TSC22D3	TSS200;TSS1500	Island
cg03425412	chr20	21519699	NKX2-2	GeneBody	S_Shelf;N_Shore
cg03429512	chr2	202275977	SNORD70	TSS1500
cg03433048	chr17	4903158	CHRNE	promoter	S_Shore
cg03433655	chr4	107824615	SGMS2	promoter	N_Shore
cg03437157	chr6	99604757	PRDM13	distal_enhancer	S_Shore;N_Shelf;N_Shelf
cg03438079	chr16	2155187	SNORD60;TRAF7;SNORD60;SNHG19	TSS200;TSS1500;TSS1500;exon1	N_Shore
cg03439237	chr17	3891534	CAMKK1	prox_enhancer	S_Shelf;N_Shore
cg03444587	chr16	2004270	ZNF598	GeneBody	S_Shore;Island
cg03446559	chr7	151174114	GBX1	promoter	S_Shore;N_Shore
cg03450096	chr20	63556041	FNDC11	prox_enhancer	S_Shore;Island;N_Shore;N_Shelf
cg03450844	chr7	150719583	GIMAP5	distal_enhancer	N_Shore
cg03456938	chr16	67163181	HSF4	TSS1500	S_Shelf;S_Shelf;S_Shore;Island
cg03460558	chrX	129523496	SMARCA1	promoter	S_Shore
cg03461967	chr17	29569155	TP53I13	prox_enhancer	S_Shore;N_Shelf
cg03463818	chr8	93754240	TMEM67	prox_enhancer	N_Shore
cg03464804	chr10	54801581	PCDH15	TSS1500
cg06826341	chr1	180238228	LHX4	distal_enhancer	S_Shelf
cg06836406	chr9	127699265	PTRH1	GeneBody	Island
cg06836948	chr11	112877976
cg06838038	chr11	72686373	ARAP1-AS1	prox_enhancer
cg06838365	chr3	9553585	LHFPL4	prox_enhancer	S_Shore;Island
cg06842071	chr2	232634750	EFHD1	GeneBody	S_Shore
cg06850143	chr12	106639265	LOC100287944;RFX4	GeneBody;GeneBody
cg06852103	chrX	48476578	LOC124905185	TSS1500	Island
cg06856188	chr17	48610959	HOXB7	promoter	N_Shelf;S_Shelf;Island
cg06865376	chr8	40119220	LINC02866	distal_enhancer
cg06865492	chr6	119078155	FAM184A	prox_enhancer	Island
cg06867531	chr16	66751583	DYNC1LI2	promoter	Island
cg06867863	chr2	65932196	AC074391.1;LINC02934	distal_enhancer;distal_enhancer
cg06870728	chr10	8053400	GATA3-AS1	promoter	Island
cg06872036	chr1	206555930	RASSF5	TSS1500	N_Shore
cg06874426	chr17	49210164	ABI3	promoter
cg06875616	chr17	82088179	FASN	distal_enhancer	S_Shelf;Island
cg06876354	chr2	120262613	RALB	GeneBody
cg06883496	chr13	27929098	PDX1	distal_enhancer	S_Shore;S_Shore;Island
cg06884495	chr14	103928284	ATP5MJ;C14orf2;TDRD9	promoter;promoter;promoter	Island
cg06891533	chr8	144398109	MIR1234	distal_enhancer	S_Shelf;S_Shore;Island
cg06891775	chr10	78945225	ZMIZ1-AS1	GeneBody
cg06892918	chr12	53544950	ATF7-NPFF;ATF7;LOC124902937	GeneBody;GeneBody;GeneBody
cg06893362	chr20	49280587	SNORD12	promoter	S_Shore
cg06894251	chr19	572721	BSG-AS1	TSS1500	Island
cg06897686	chr2	85755074	ATOH8	GeneBody	Island
cg06899491	chr15	72737626	BBS4	GeneBody
cg06899522	chr1	9295379	SPSB1	GeneBody	S_Shore
cg06899970	chr8	42377151	DKK4	promoter
cg06900089	chr11	31435625	IMMP1L	GeneBody
cg06901890	chr9	130041229	FNBP1	GeneBody	N_Shore
cg06916011	chr19	55083595	EPS8L1	distal_enhancer	Island;S_Shelf;S_Shore;N_Shelf
cg06919398	chrX	154437453	GDI1	prox_enhancer	Island
cg06926300	chr10	100637961	Metazoa_SRP	distal_enhancer
cg06934110	chr7	99419665	BUD31	distal_enhancer	Island
cg06934218	chr17	38799850	PIP4K2B	TSS1500	Island
cg06936704	chr20	38381187
cg06939307	chr1	31942531			S_Shelf;N_Shelf
cg06945399	chr7	128031142	LRRC4	prox_enhancer	Island
cg06946314	chr2	235184313
cg06960514	chr8	70607543	LACTB2-AS1;TRAM1	TSS1500;exon1	Island
cg06967998	chr11	132657543	OPCML	GeneBody
cg06970190	chr3	138939401	LINC01391	distal_enhancer	S_Shelf;Island
cg23827974	chr18	80109160	ADNP2	promoter	N_Shore
cg06974175	chr11	3641737	ART5	GeneBody	N_Shore
cg06977775	chr9	87837385	FBP2P1	prox_enhancer
cg06980531	chr5	168530356	FBLL1	exon1	S_Shore;Island
cg07004386	chr14	69573674	CCDC177	prox_enhancer	Island
cg07005778	chr4	188032432	ZFP42	distal_enhancer
cg07007780	chrX	18220918	BEND2	promoter	S_Shore
cg07010088	chr15	67824167	SKOR1	prox_enhancer	S_Shelf;Island
cg07012999	chr22	46296549	GTSE1-DT	prox_enhancer	Island
cg07022048	chr12	52244808	KRT7-AS	distal_enhancer	N_Shore
cg07030373	chr20	36111497	EPB41L1	distal_enhancer
cg07033624	chr13	112062309	SOX1	distal_enhancer	S_Shelf;S_Shore;N_Shore;N_Shelf
cg07035298	chr11	76457905	EMSY	GeneBody
cg07039130	chr10	133046469			N_Shore
cg07054754	chr16	57059045	NLRC5	GeneBody
cg07056626	chr19	51342192	VSIG10L	promoter	S_Shelf;S_Shore
cg07065217	chr14	105486755	CRIP1	promoter	Island;N_Shelf
cg07067090	chr9	6680932	RPL35AP20	distal_enhancer	Island
cg07069575	chrX	49923704	CLCN5	prox_enhancer	S_Shore
cg07069660	chrX	50192825	AKAP4	GeneBody
cg07079828	chr3	16883555	PLCL2	prox_enhancer	N_Shore
cg07086943	chr9	115733985	U2	prox_enhancer
cg07088771	chr6	32090069	TNXB	GeneBody	S_Shelf
cg27401989	chr12	53380663	SP1	promoter	Island
cg27404245	chrX	54998616	PFKFB1	promoter	N_Shore
cg27405644	chr17	42682461	CNTNAP1	promoter	S_Shelf;N_Shore;N_Shelf
cg27408683	chr9	136012074	NACC2	GeneBody	Island
cg27409073	chr12	19736592
cg27412975	chr4	121940043	TRPC3	GeneBody
cg27421117	chr2	73988532	TET3	GeneBody	S_Shelf
cg27435744	chr19	42122731	POU2F2	exon1
cg27437966	chrX	69508563	NALF2	GeneBody	S_Shelf
cg27444281	chr14	91253961	GPR68	promoter	S_Shore
cg27449150	chr1	117654704	VDAC2P3	distal_enhancer
cg27449200	chr15	80645757	RNU6-380P	distal_enhancer
cg27453606	chr17	40341846	RARA	TSS1500	Island;N_Shelf
cg27457457	chr8	89543933	RP11-37B2.1;PARAIL	distal_enhancer;distal_enhancer
cg27467358	chr12	132325214	GALNT9	distal_enhancer	S_Shore;N_Shelf
cg27469606	chr19	1154486	SBNO2	GeneBody	S_Shelf;Island;N_Shore;N_Shelf
cg27486585	chr6	30491818	HLA-E	GeneBody	S_Shore
cg27492458	chr7	149423018			Island
cg27498545	chr18	8717325	SOGA2;MTCL1	promoter;promoter
cg27504738	chr12	66170486	TMBIM4	prox_enhancer	S_Shore
cg27505047	chrX	134550854	LINC00629	prox_enhancer	Island
cg27518979	chr12	120792124	SPPL3	GeneBody
cg27522235	chr1	245563959	LOC124904571	TSS1500
cg27523491	chr22	41801034	CCDC134	prox_enhancer	S_Shore
cg27533244	chr15	99997099	ADAMTS17	GeneBody	S_Shelf;N_Shore
cg27536286	chr13	26840083	FGFR1OP2P1	distal_enhancer
cg27539852	chr15	73335271	LOC105370890;HCN4	exon1;exon1
cg27547291	chr2	200586303	AOX1	prox_enhancer	Island
cg27551295	chr17	47817214	OSBPL7	distal_enhancer	S_Shelf
cg27551718	chr19	39081360	ACP7;PAPL	distal_enhancer;distal_enhancer	N_Shelf
cg27552493	chr12	62258881	MIR6125	TSS1500	N_Shore
cg27560132	chr2	65294189	ACTR2	distal_enhancer
cg27567430	chr5	176620150	MIR4281	distal_enhancer	Island
cg27571590	chr1	40887944			S_Shelf
cg27588321	chr16	50741377	CYLD	prox_enhancer	N_Shore
cg27588974	chr10	133350779	ZNF511-PRAP1;PRAP1	GeneBody;GeneBody
cg27590688	chr10	37308960	LINC00993	TSS1500
cg27590781	chr2	151409758	RIF1	promoter	Island
cg27592309	chr16	55292788	RN7SL841P	other_regul_region
cg27592988	chr7	128707747	GARIN1B	TSS1500
cg27598208	chr20	64056919	TCEA2;TCEA2;TCEA2	TSS200;TSS1500;exon1	N_Shore
cg27614178	chr2	203650307
cg27615095	chr12	62656200	PPM1H	GeneBody
cg27615578	chr19	7888396	LRRC8E	promoter	Island
cg27629428	chr17	44307035	RUNDC3A-AS1	GeneBody	N_Shore
cg27633342	chr15	52296082	MYO5C	TSS1500	S_Shore
cg27634295	chr12	7891004	SLC2A14	exon1
cg27638428	chr5	17212723	BASP1-AS1	GeneBody	N_Shelf
cg27643842	chrX	50905382
cg27647825	chr4	158826954	RNU6-128P	distal_enhancer
cg27657333	chr12	30822933	CAPRIN2	prox_enhancer	Island
cg27657926	chr7	6154343	USP42	promoter	Island
cg27665648	chr22	29716414	CABP7-DT	GeneBody	N_Shelf
cg00002236	chr18	70205825	RTTN;RTTN;LOC105372180	TSS200;TSS1500;exon1	Island
cg00004454	chr2	240922457	CROCC2	distal_enhancer	S_Shelf
cg00006815	chrX	104566227	IL1RAPL2	promoter	S_Shore;N_Shore
cg00009421	chr2	43838432	ABCG5	prox_enhancer
cg00009553	chr16	61820180	CDH8	GeneBody
cg00010654	chr1	45010446	HECTD3	GeneBody	N_Shore
cg00013451	chr8	23854076	STC1	promoter
cg00013660	chr9	137174318	TMEM210	distal_enhancer	S_Shelf;N_Shore
cg00015373	chr9	131371901			N_Shore
cg00020419	chr6	43305810	CRIP3	GeneBody	N_Shelf
cg00020991	chr4	169009278	CBR4	prox_enhancer	N_Shore
cg00021532	chr16	4274279	TFAP4	TSS1500	S_Shelf;S_Shore
cg00021783	chr15	43106383	UBR1	prox_enhancer
cg00024086	chr7	157021797	MNX1-AS1	distal_enhancer	Island
cg00025405	chr5	2135749			N_Shore
cg00031402	chr10	71852397	PSAP	TSS1500	S_Shore
cg00033450	chr4	25968753	SMIM20	distal_enhancer
cg19905856	chr10	117165109	MIR3663	distal_enhancer	S_Shore;N_Shore;N_Shelf
cg19907812	chr13	112102768	SOX1-OT	GeneBody	N_Shore;N_Shelf
cg19908611	chr7	1294276			S_Shelf;N_Shelf
cg19908827	chr1	204622377	LOC105371692;LRRN2	GeneBody;GeneBody
cg19909400	chr6	154038905	OPRM1;OPRM1	TSS200;TSS1500	N_Shore
cg19915745	chr4	79358766	NAA11	other_regul_region
cg19917913	chr4	99640797	C4orf54	GeneBody
cg19919209	chr11	65037004	SAC3D1	distal_enhancer	N_Shelf
cg19927508	chr16	31427870	COX6A2	GeneBody	Island
cg19930056	chrX	120310850	TMEM255A	GeneBody	N_Shore
cg19930116	chr14	50342870	CDKL1	exon1
cg19931385	chrX	41779104	CASK	GeneBody
cg19932523	chr11	72434579	CLPB	promoter	Island
cg19939773	chr6	32762099	HLA-DQB2	prox_enhancer	S_Shore
cg19953847	chr13	111857462
cg19954218	chrX	103728628	GLRA4	promoter
cg19956155	chr5	177084415	FGFR4	other_regul_region	N_Shelf
cg19965693	chr2	162319233	GCA	prox_enhancer
cg19965948	chr4	78551653	ANXA3	promoter	Island
cg07090063	chr11	1921174	TNNT3	prox_enhancer
cg07093428	chr11	18411953	LDHC	TSS1500
cg07095205	chr1	26410625	LIN28A	promoter	N_Shore
cg07098752	chr10	118595358	PRLHR	promoter	Island
cg07100050	chr10	21101185	NPM1P30	distal_enhancer
cg07110008	chr16	1108991	LOC107984906	exon1	S_Shelf
cg07111834	chr1	113859687	AP4B1-AS1	distal_enhancer
cg07115110	chr3	46208533	CCR1	prox_enhancer
cg07115176	chr12	59927221
cg07116094	chr6	9978646	OFCC1	distal_enhancer
cg07116336	chr16	88304039	LA16c-444G7.1	distal_enhancer
cg07120806	chr4	1871724	WHSC1;NSD2	prox_enhancer;prox_enhancer	Island
cg07125967	chr16	80174132	DYNLRB2-AS1	GeneBody
cg07135296	chr16	27750167	KATNIP	GeneBody
cg07138115	chr8	26512833	PNMA2	prox_enhancer	N_Shore
cg07138551	chr18	5196739	AKAIN1	GeneBody	Island
cg07141504	chr3	194312917	LINC00887	promoter	N_Shelf
cg07147720	chr1	1068880	LOC105378948	exon1	Island;N_Shelf
cg07148744	chr1	28247366			Island
cg07152196	chr2	86789313	CD8A	prox_enhancer	Island
cg07155331	chr12	125015965	BRI3BP	GeneBody
cg07156182	chr3	122794891	SLC49A4	prox_enhancer	S_Shore;Island
cg07157030	chr14	63204638	RHOJ	prox_enhancer
cg07158747	chr1	90730931			S_Shelf
cg07161953	chr6	42788667	GLTSCR1L;BICRAL	distal_enhancer;distal_enhancer
cg07166266	chr17	76071632	SRP68	prox_enhancer	N_Shore;N_Shelf
cg07166546	chr14	35336692
cg07170183	chr11	36510732	TRAF6	TSS1500	S_Shore
cg07170824	chr12	51907523	ACVRL1	promoter	Island
cg07171867	chr2	64454003	LGALSL;LGALSL-DT	promoter;promoter	Island
cg07175110	chr17	28854905	ERAL1;FAM222B	promoter;promoter	N_Shore
cg07177379	chr1	160115706	ATP1A2	promoter
cg07180121	chrX	137052719			Island
cg07185119	chr2	31236977	EHD3	distal_enhancer	S_Shelf
cg07187133	chr11	85683026	CCDC89	distal_enhancer
cg07195469	chrX	154409403	DNASE1L1	promoter	N_Shore
cg07204290	chrX	74614030	RLIM	GeneBody	N_Shore
cg07206827	chr1	151805928	LINGO4	prox_enhancer
cg07212818	chr11	638076	DRD4	prox_enhancer	Island
cg07217935	chr13	70107185	ATXN8OS	TSS1500	N_Shore
cg07224469	chr4	722493	PCGF3;LOC124900172	GeneBody;GeneBody	S_Shelf;Island;S_Shore
cg07226523	chr7	5768060	RNF216	GeneBody
cg07230999	chr7	117223303	ST7	GeneBody
cg07233677	chr8	545090	TDRP	TSS1500	Island
cg07233952	chr1	22554707	EPHA8	distal_enhancer
cg07234102	chr4	95549086	UNC5C;UNC5C-AS1	promoter;promoter	S_Shore;Island
cg07234865	chr1	156420428	MIR9-1	promoter	N_Shore
cg07235577	chr8	50126911	SNTG1	GeneBody
cg07250355	chr1	34977238	GPR199P	promoter	Island
cg07255664	chr20	23048340	THBD	prox_enhancer	Island
cg07264124	chr19	11887871	ZNF69	promoter	N_Shore
cg07264682	chr10	58323063
cg07273675	chr19	14072940	MIR1199;MISP3	TSS1500;exon1	S_Shore;Island;N_Shore
cg07274253	chr5	10330872	Y_RNA	distal_enhancer	N_Shelf
cg07277923	chr16	66020447
cg07280242	chr1	1460706	ATAD3B	distal_enhancer	Island
cg12353636	chr10	84214330	LRIT2	promoter
cg12355110	chr19	57106386			Island
cg12356796	chrX	136227628	MAP7D3	GeneBody
cg12365612	chr1	116383167	ATP1A1	prox_enhancer
cg12367415	chr6	33900410	LOC105375026	GeneBody
cg12400790	chr7	2595547	IQCE	GeneBody	S_Shelf
cg12401640	chr4	20334213	SLIT2	GeneBody
cg12406703	chr10	110498922	DUSP5	prox_enhancer	Island
cg12408494	chr3	172039287	FNDC3B	TSS1500	N_Shore
cg12411704	chr7	1746848	ELFN1-AS1	promoter	Island
cg12412751	chr19	1174420	SBNO2	promoter	S_Shore
cg12422704	chr17	1177400	ABR	distal_enhancer	N_Shore;N_Shelf
cg12425861	chr14	105364269	PACS2	GeneBody	Island
cg12426748	chr11	22432606	LINC01495	distal_enhancer	N_Shore
cg12430467	chr15	29823096	LOC124903451;TJP1	TSS1500;TSS1500	S_Shore
cg12432038	chr1	247112433	LINC02897	promoter	Island;N_Shelf
cg12439199	chr15	26986958	GABRG3	GeneBody
cg12442369	chr19	12056401			S_Shelf
cg12443604	chr17	74361853	BTBD17	exon1	S_Shore
cg12444076	chr21	44302185	PFKL	distal_enhancer	S_Shore
cg12456011	chrX	20266401	RPS6KA3	GeneBody	Island
cg12456539	chr10	116487123
cg12457238	chr10	100739393	PAX2	distal_enhancer	S_Shelf;S_Shore;Island;N_Shelf
cg12464216	chrX	103214961	BEX4	promoter	N_Shore
cg12465523	chr11	69540001	LINC01488	distal_enhancer
cg12465678	chr1	27626825	FGR	TSS1500
cg12472597	chr11	67374271	CLCF1	promoter	S_Shore
cg12475921	chr1	174818691	RABGAP1L	GeneBody
cg12476763	chr19	57600279	ZNF530	GeneBody	Island
cg12481212	chr6	44052508	SCIRT	GeneBody
cg12484113	chr1	27572246	AHDC1	GeneBody	S_Shelf;N_Shelf
cg12489547	chr11	15938091			N_Shore;N_Shelf
cg12489736	chr17	49230182	PHOSPHO1	prox_enhancer	N_Shore
cg12492496	chr19	18161049	PIK3R2	GeneBody	Island
cg12496982	chrX	30246509	MAGEB1	TSS1500	N_Shore
cg00052772	chr6	33278027	B3GALT4	prox_enhancer	S_Shore
cg00052964	chr2	84908699			S_Shelf
cg00054771	chr2	174337669	SP9	GeneBody	Island;N_Shelf
cg00055529	chr17	38967582	FBXO47	promoter
cg00056985	chr9	101487208	PGAP4	promoter	Island
cg00057272	chr8	134714009	ZFAT	prox_enhancer	S_Shore
cg00057476	chr22	29312257	GAS2L1	GeneBody	S_Shore;N_Shore;S_Shelf;S_Shore
cg00057722	chr18	48407785	ZBTB7C	prox_enhancer	N_Shore
cg00060715	chr1	214606314	ABHD17AP3	promoter	S_Shelf;Island;N_Shelf
cg00061635	chr17	8408518	RNF222	distal_enhancer
cg00063279	chr19	4123251	MAP2K2	prox_enhancer	N_Shore
cg00069417	chr16	87840673	SLC7A5	GeneBody
cg19690272	chr14	73633778	HEATR4	exon1	Island
cg00074818	chr8	8702917	CLDN23	exon1	Island
cg00075634	chr4	185019441	HELT	prox_enhancer	S_Shelf;Island
cg00078025	chr9	114397695	AKNA	exon1	N_Shore
cg00078746	chr14	91234057	GPR68	GeneBody	Island
cg00079023	chr5	140112950	PURA	prox_enhancer	N_Shore;N_Shore
cg00080059	chr20	62937504	DIDO1	prox_enhancer	Island
cg00080987	chr3	127218519
cg00089314	chr5	135833595	SLC25A48	TSS1500	N_Shore
cg00089798	chr12	62191423	TAFA2;FAM19A2	promoter;promoter	Island
cg00090261	chr8	100106320	RGS22	promoter	Island
cg00093058	chr16	667932	RHOT2	promoter	Island;N_Shelf
cg00095493	chr20	35542288	ERGIC3	prox_enhancer	Island
cg00096065	chr5	150654843	SYNPO	GeneBody	N_Shore
cg00105512	chr16	77211948	SYCE1L;LOC124903726	GeneBody;GeneBody	N_Shore
cg00107046	chr1	16139067	EPHA2-AS1	distal_enhancer	S_Shore
cg00108715	chr3	52530999	NT5DC2	distal_enhancer	N_Shore
cg00108737	chrX	118494278			N_Shore;N_Shore
cg00109703	chr20	40691365			S_Shelf;S_Shore;N_Shore
cg00111239	chrX	72018479	NHSL2	GeneBody	Island
cg00112260	chr1	31639319	PEF1-AS1	distal_enhancer
cg00113623	chrX	154411884	TAZ;TAFAZZIN	promoter;promoter	Island
cg00115194	chr9	122216167	LHX6	GeneBody	S_Shore;N_Shore;N_Shelf
cg00119314	chr17	50478249	RSAD1	prox_enhancer	S_Shore;N_Shore
cg00121551	chr20	59191342	ZNF831	distal_enhancer	Island
cg00122347	chr10	102476984	MFSD13A	GeneBody
cg00122659	chr1	179832492	LINC02818	GeneBody
cg00124004	chr8	86515029	CPNE3	prox_enhancer	Island
cg00125414	chr20	59934187	FAM217B	prox_enhancer	Island
cg00127528	chr20	61278838	CDH4	GeneBody
cg00130498	chrX	130058737			N_Shore
cg00132108	chr5	36690555	SLC1A3-AS1	distal_enhancer	Island
cg00132716	chr16	65701251
cg00134577	chr5	165608001
cg00134602	chr3	64265987	PRICKLE2	distal_enhancer	N_Shore
cg00135433	chr3	183400507	MCF2L2	distal_enhancer
cg00136968	chr7	4010411	SDK1	GeneBody
cg00140112	chr18	3879595	DLGAP1-AS3	prox_enhancer	Island
cg00145253	chr1	75137172	LHX8	distal_enhancer	S_Shore;S_Shore
cg00152411	chr17	61928623	INTS2	prox_enhancer	S_Shore
cg00156001	chr22	49801377	BRD1	GeneBody	N_Shore
cg00159764	chr20	36431271	DLGAP4	GeneBody	N_Shore
cg00169792	chr20	51802015	SALL4	prox_enhancer	Island
cg00174421	chr8	26514956	PNMA2	TSS1500	Island
cg00177239	chr10	114821353	FAM160B1;FHIP2A	prox_enhancer;prox_enhancer	N_Shore
cg00177797	chr1	180234702	LHX4	distal_enhancer	Island
cg00178249	chr8	76677673	ZFHX4	distal_enhancer
cg00178728	chr4	22514535	ADGRA3;GPR125	prox_enhancer;prox_enhancer	N_Shore
cg00179787	chr4	37977682	PTTG2	distal_enhancer	Island
cg00181054	chr13	94602086	GPR180	prox_enhancer	Island
cg00184376	chr13	27924908	PDX1	distal_enhancer	S_Shelf;Island;N_Shelf;N_Shelf
cg00196827	chr18	57440836	ONECUT2	GeneBody	Island
cg00206356	chr4	55793756	RNU6-276P	promoter	Island
cg00206407	chr20	63547590	SRMS	prox_enhancer	Island
cg00206542	chr11	59443492	OR5A1	promoter
cg00207389	chr20	18588359	DTD1	prox_enhancer	Island
cg00209520	chr2	98346083	CNGA3	promoter	N_Shore
cg00210249	chr10	69375923	TACR2	distal_enhancer
cg00213805	chrX	130166034	AIFM1	promoter	Island
cg00215224	chr15	35547675	DPH6-DT	GeneBody	S_Shore
cg00219626	chr6	29016058	ZNF311	distal_enhancer	N_Shore
cg00222175	chr22	33653889	LARGE;LARGE1	distal_enhancer;distal_enhancer	S_Shelf
cg00223677	chrX	70456033	DLG3-AS1	prox_enhancer	S_Shore
cg00224299	chr1	25859506	AUNIP	promoter	Island
cg00227093	chr5	150600276	SYNPO	prox_enhancer
cg00228620	chrX	153516941	ATP2B3	promoter	N_Shore
cg00230302	chr9	21802599	MTAP	promoter	Island
cg00231504	chr6	100458572	SIM1	distal_enhancer	S_Shelf;S_Shore;Island;N_Shelf
cg00231771	chr6	35780999	CLPSL1	other_regul_region
cg00232387	chr19	2717528	DIRAS1	prox_enhancer	Island;N_Shelf
cg00238353	chr10	127987273	PTPRE	promoter
cg00238427	chr20	62706908	NTSR1	prox_enhancer	N_Shore
cg00239726	chr12	108492927
cg00241638	chr8	143016227	LY6E	prox_enhancer	N_Shore;N_Shelf
cg00246451	chr1	155979221	ARHGEF2-AS2	prox_enhancer	S_Shore
cg00253346	chr22	41928277	TNFRSF13C	TSS1500	S_Shore
cg00255368	chr1	217137545	ESRRG	promoter	Island;S_Shore;N_Shore
cg00260802	chr20	21391565	NKX2-4	distal_enhancer	Island
cg00262132	chr4	112509225			N_Shore
cg00263619	chr12	94333686	RN7SL330P	distal_enhancer
cg00265788	chr22	37516247	CARD10	distal_enhancer	Island;N_Shelf
cg00268744	chr16	68247283	PLA2G15	GeneBody	S_Shore
cg00272286	chrX	100969733	ARL13A	exon1
cg00278547	chr2	176172484	HAGLROS	distal_enhancer	Island
cg00281551	chr4	41882549	LINC00682	exon1	S_Shelf;S_Shore;Island
cg00287312	chr13	52846290	PCDH8	distal_enhancer	Island
cg16838358	chr3	10629238	ATP2B2-IT2	prox_enhancer
cg16839413	chr20	63963094	ZNF512B	GeneBody	Island
cg16844661	chr11	2167014	TH	distal_enhancer	Island
cg16847760	chr8	29055398
cg16850254	chr2	131035491	ARHGEF4	GeneBody	Island
cg16860686	chr22	41915630	SHISA8	prox_enhancer	Island;N_Shelf
cg16862063	chr4	71188042	SLC4A4	prox_enhancer	S_Shore
cg16876219	chr3	197495440	LINC02012	distal_enhancer	N_Shelf
cg16881676	chr12	49265836	TUBA1C	prox_enhancer	S_Shore
cg16887748	chr3	184373515	THPO	GeneBody
cg16894819	chr1	6202560			S_Shelf;N_Shelf
cg16895261	chr4	3389578	RGS12	distal_enhancer
cg16899265	chr18	59219770	GRP	prox_enhancer	N_Shore
cg16900349	chr1	208244601	PLXNA2	prox_enhancer	S_Shore
cg16903068	chr7	138962019	KIAA1549	GeneBody
cg16914272	chr6	27839064	H2BC15	prox_enhancer	Island
cg16917103	chr18	32372834	GAREM1	GeneBody
cg01356567	chr1	145845138	NUDT17	prox_enhancer	N_Shore
cg16928257	chr17	39174672	LOC105371768	exon1	N_Shore
cg16929775	chr3	195888755	TNK2	GeneBody	S_Shore
cg16932652	chr8	66667273	VCPIP1	promoter	S_Shore
cg16939364	chr8	55103190	XKR4	prox_enhancer	S_Shore
cg16940012	chr5	174732561	MSX2	distal_enhancer	Island;N_Shelf
cg16949914	chr10	6062552	IL2RA	promoter
cg16956903	chrX	63560913	LINC01278	promoter
cg16970748	chrX	69503827	NALF2	prox_enhancer	N_Shore
cg16975406	chr12	110358708	RN7SL769P	other_regul_region
cg16975981	chrX	55220396	PAGE5	promoter
cg16987984	chr1	25007260
cg16994041	chr7	151806183	PRKAG2-AS2	promoter
cg17002171	chr4	185182529	CFAP97	GeneBody
cg17008412	chr5	72035667
cg17008978	chr7	151845718	PRKAG2	distal_enhancer
cg17011585	chr20	46314366			S_Shore
cg17011709	chr10	93066296	CYP26C1	GeneBody	S_Shelf;Island;N_Shelf
cg17013262	chr12	75234991	LOC100130268	exon1
cg17013340	chr15	75675390	CSPG4	GeneBody
cg17014378	chr9	133149713	RALGDS	prox_enhancer	Island
cg17015844	chr12	102958916	PAH;ASCL1	TSS1500;exon1	S_Shelf;Island
cg17019518	chr6	28839154	LOC124901296;LOC124901296	TSS200;TSS1500	Island
cg17022038	chr19	18149669	MAST3-AS1	distal_enhancer	Island;N_Shelf
cg17022615	chr2	19862097
cg17028413	chr4	118275764	SNHG8	distal_enhancer	N_Shelf
cg17033287	chr1	3139978	PRDM16	GeneBody	Island;N_Shelf
cg17035795	chr5	17491360	H3Y2	promoter	Island
cg17047515	chr7	7968616	GLCCI1	promoter	N_Shore
cg17050525	chr5	170480400	KCNIP1	GeneBody
cg17062268	chr12	5244064	LINC02443	TSS1500
cg17064564	chr22	29314828	RASL10A	prox_enhancer	S_Shelf;Island
cg17071181	chr3	172039996	FNDC3B	prox_enhancer	Island
cg17071434	chr18	63969904	SERPINB8	promoter	N_Shore
cg17071446	chr4	84481344	NKX6-1	distal_enhancer	N_Shore;N_Shore;N_Shelf
cg17072087	chr12	122866126	VPS37B	GeneBody	N_Shore
cg17076890	chr10	23192492	PTF1A	exon1	Island;N_Shelf
cg17080740	chr1	153629402	S100A13	TSS1500
cg17080825	chr1	207911450	CD34	TSS1500	S_Shore
cg17084044	chr1	1215036	TNFRSF4	prox_enhancer	S_Shelf;S_Shore;N_Shelf;N_Shelf
cg17085457	chr1	119648366	PHGDH;ZNF697	promoter;promoter	Island
cg17085897	chr13	33931276	RFC3	GeneBody
cg17086370	chr15	41557755	TYRO3	prox_enhancer	N_Shore;N_Shore
cg17092985	chr8	20261702	LZTS1	distal_enhancer
cg17094065	chr12	53049800	TNS2;TENC1	prox_enhancer;prox_enhancer	S_Shore
cg17094356	chr11	104918610	CASP4LP	prox_enhancer
cg17099568	chr8	64371881	MIR124-2HG	TSS1500	S_Shore;N_Shore
cg17104738	chr4	1842997	LETM1	distal_enhancer	S_Shore
cg17108752	chr3	105351845	ALCAM	distal_enhancer	N_Shore
cg17113883	chr6	127918466	THEMIS	exon1
cg17114475	chr6	31161689	TCF19	distal_enhancer	S_Shelf
cg17116028	chr7	56090675	PHKG1	GeneBody
cg17128730	chr22	38181672	PLA2G6	promoter	Island
cg23200357	chr21	31736364	LOC124905008	GeneBody	S_Shelf
cg23204209	chr18	5892338	MIR3976HG;TMEM200C	GeneBody;GeneBody	S_Shore;N_Shelf
cg23205092	chr13	72431761
cg23208678	chr7	27555827	HIBADH	GeneBody
cg23213278	chrX	54920368	TRO	TSS1500
cg23215341	chr17	2414418	LOC284009	GeneBody
cg23215715	chr3	112086384	C3orf52	promoter	S_Shore;Island
cg23227697	chr1	27205142			S_Shelf
cg23227881	chr16	79105861	WWOX	GeneBody
cg23229016	chr1	26546034	RPS6KA1	exon1
cg23235497	chr1	110150278	SLC6A17	TSS1500	N_Shore
cg23243277	chr2	218991601	CRYBA2	GeneBody	N_Shore
cg23244129	chr20	64070139	TCEA2	GeneBody	N_Shelf
cg23245997	chr19	2275016	OAZ1	distal_enhancer	S_Shelf;S_Shore;S_Shore;N_Shore;N_Shelf
cg23248424	chr5	180314104	GFPT2	GeneBody	Island
cg23254918	chr11	33736575	CD59	promoter	Island
cg23255280	chr9	128947919	NUP188	prox_enhancer	Island
cg23262361	chr9	94375288	HIATL1;MFSD14B	prox_enhancer;prox_enhancer	Island
cg23266743	chr12	129903653	TMEM132D	exon1	Island
cg23267944	chr2	231464528	NCL	promoter	Island
cg23273875	chr6	44074768	SCIRT	promoter	S_Shore;N_Shore
cg23274217	chr1	151287028	ZNF687	GeneBody	S_Shelf
cg23281369	chr9	89318370	SECISBP2;SECISBP2	TSS200;TSS1500	Island
cg23289706	chr8	130330883	ASAP1	GeneBody
cg23289779	chr8	26863164	ADRA1A	GeneBody	N_Shore
cg23290482	chr17	38841467	LOC124903994;SPMAP1;LOC124903994;SPMAP1	TSS200;TSS200;TSS1500;TSS1500	S_Shore
cg23304165	chr7	64038420	LOC105375317	exon1	S_Shore
cg23313266	chr6	33899811	LOC105375026	GeneBody
cg23316449	chr14	73237347	PAPLN	promoter	Island;N_Shelf
cg23329411	chr10	43067365
cg23358933	chr12	113479274	LHX5-AS1	GeneBody	S_Shelf;S_Shore;N_Shore
cg23360388	chr5	95391070	FAM81B;LOC105379089	TSS1500;exon1
cg23360535	chrX	54921389	TRO	prox_enhancer
cg23365097	chr18	515465	LINC01925	promoter	Island
cg23371584	chr1	203306799	BTG2	prox_enhancer	S_Shore
cg23376446	chr14	100285921	SLC25A29	GeneBody	Island
cg23381664	chr6	33313935	TAPBP	prox_enhancer	Island;N_Shore;N_Shelf
cg23397741	chr17	36658157	LOC105371750	GeneBody	Island
cg23401541	chr20	18541946	SMIM26	distal_enhancer
cg23404973	chr10	95270155	PDLIM1	GeneBody
cg23411103	chr3	172451386			S_Shelf;S_Shore
cg23413051	chr17	77561183	LOC100507351;LOC124904103	GeneBody;GeneBody
cg23419447	chr11	1486117	MOB2	prox_enhancer
cg23420286	chr20	57260294	BMP7	distal_enhancer	N_Shelf
cg23431989	chr17	76141688	RNF157-AS1	promoter	S_Shelf;Island
cg23436058	chr8	142787815	LY6D	prox_enhancer
cg23446945	chrX	119606169	NKRF	promoter	Island
cg23448978	chr7	51141668	RPL7L1P2	distal_enhancer
cg23450974	chr17	48944981	SNF8	promoter	Island
cg23455785	chr1	200148075	NR5A2	GeneBody	Island
cg23457588	chr10	128710393	LINC02667	distal_enhancer	Island
cg23463467	chr20	62052528	MIR3195	other_regul_region	N_Shore;N_Shelf
cg23473558	chr20	49217164	DDX27	distal_enhancer	N_Shelf
cg23476908	chrX	111122375	PAK3	TSS1500
cg23477940	chr12	106357436	POLR3B	prox_enhancer	N_Shore
cg23487414	chr6	30691484	NRM	promoter	S_Shelf;S_Shore
cg23487721	chr3	54192621	CACNA2D3	GeneBody
cg23501962	chr11	35418705	SLC1A2-AS2	TSS1500	N_Shore
cg23502751	chr10	399190	RN7SL754P	distal_enhancer	Island
cg23525051	chr15	38560479	RASGRP1	exon1	N_Shelf
cg23529138	chr11	124869114	ROBO3	promoter	S_Shelf;Island
cg23532300	chr6	27020422	LINC00240;LARRPM	promoter;promoter	S_Shore
cg23538707	chrX	13045850	FAM9C	TSS1500
cg23538717	chr20	35772274	PHF20	prox_enhancer	Island
cg23543795	chr7	108324637	NRCAM	GeneBody
cg23549844	chr1	32374880	BSDC1	GeneBody
cg23553442	chr9	71447180	TRPM3	TSS1500	Island
cg23556525	chrX	24025263	KLHL15	GeneBody	Island
cg23558456	chr1	44796865	PLK3	distal_enhancer	N_Shelf
cg23558473	chr9	122905423	RC3H2	promoter	Island
cg09008896	chr17	59332811	YPEL2	prox_enhancer	S_Shore
cg09008985	chr7	3537421	SDK1	GeneBody
cg09010156	chr16	29824890	MVP-DT	distal_enhancer
cg09012337	chr11	73308460	ARHGEF17	prox_enhancer	Island
cg09015246	chr16	10877248	CIITA	exon1	N_Shore
cg09015484	chr9	94166824	MIRLET7A1HG	prox_enhancer	Island
cg09018444	chr1	11479542	DISP3	GeneBody	Island
cg09021817	chr17	1896433	RPA1	GeneBody	Island
cg09026360	chr3	46701213	TMIE	promoter	N_Shore
cg09032499	chr6	31025928	MUC22	GeneBody
cg09035093	chr6	131860681	ENPP1	GeneBody
cg09037777	chr1	155295587	PKLR	GeneBody	Island
cg09039845	chr12	54541890	NCKAP1L	GeneBody
cg09041862	chr3	98902033	DCBLD2;LOC105374002	TSS1500;exon1	Island
cg09042411	chr7	100574608	SAP25	prox_enhancer	Island
cg09042432	chr3	10247665	TATDN2	TSS1500	N_Shore;N_Shore
cg09046309	chr20	47318482	LOC100131496;LOC100131496	TSS200;TSS1500
cg09051215	chr16	88927784	CBFA2T3;LOC105371409	GeneBody;GeneBody	Island
cg09051837	chr6	28105611	ZSCAN16	distal_enhancer	S_Shore
cg09055214	chrX	153649632	DUSP9	GeneBody	S_Shore
cg00815013	chrX	108438507	COL4A6	promoter
cg00815519	chr1	228154185	GJC2	GeneBody	N_Shelf
cg00816039	chr17	7557955	TNFSF13	TSS1500	N_Shelf
cg00817189	chr4	4248879	TMEM128	TSS1500	S_Shore
cg00819029	chr7	93148217	SAMD9L	promoter
cg00822998	chrX	53281628	IQSEC2	promoter
cg00823357	chrX	68828720	EFNB1	TSS1500	N_Shore
cg00828709	chr10	49299026	C10orf71	promoter
cg00829063	chr2	8455940	LINC00299	prox_enhancer	N_Shore
cg00830599	chr1	29925203
cg00831126	chr7	56537632	LOC101928401	GeneBody
cg00834229	chrX	55489220	USP51	exon1	S_Shore
cg00838874	chr12	4909172	KCNA1	TSS1500	N_Shore
cg00844197	chr19	55149962	TNNT1	prox_enhancer	S_Shelf
cg01447831	chr7	155456438	EN2-DT	prox_enhancer	S_Shore;N_Shore
cg01449136	chr14	60642599	SALRNA1	distal_enhancer	Island
cg01449144	chr8	48870033			N_Shore
cg01449663	chr17	9022932	NTN1	GeneBody	Island
cg01452777	chr16	8622073	METTL22	GeneBody	S_Shore
cg01456440	chr13	21140508	SAP18	promoter	Island
cg01456640	chr4	3500654	DOK7	GeneBody	Island;N_Shelf
cg01458495	chr3	48269054	MRPS18AP1	distal_enhancer
cg01460619	chr11	69638885	CCND1	distal_enhancer	Island
cg01464052	chr1	150282727	C1orf51;CIART	prox_enhancer;prox_enhancer	S_Shore
cg01467503	chr1	16365655	SZRD1	prox_enhancer	N_Shore
cg01468711	chr16	29694970	QPRT	GeneBody	Island
cg01473123	chr2	58019189	VRK2	GeneBody
cg01473187	chrX	100636165	TSPAN6	prox_enhancer	N_Shore
cg01478004	chr2	173075027	MAP3K20	TSS1500	N_Shore
cg01480180	chr7	91267014	FZD1	distal_enhancer	Island
cg01482087	chr7	100892949	ACHE	prox_enhancer	S_Shore;S_Shelf;N_Shore;N_Shore
cg01482860	chr12	49342023	C1QL4	distal_enhancer	Island;N_Shelf
cg01486610	chr8	42894032	MIR4469	distal_enhancer	N_Shelf
cg01490793	chr2	241508792	STK25	promoter	Island
cg01494339	chrX	123730938	THOC2	other_regul_region	N_Shore
cg01494348	chr8	143578225	NAPRT1;NAPRT	promoter;promoter	Island
cg01500620	chrX	47204814	INE1;INE1	TSS200;TSS1500
cg01501018	chr1	36176236	RN7SL131P	distal_enhancer	Island;N_Shelf
cg01501896	chr17	42122652	HSPB9	promoter	Island
cg01506154	chr1	109623656	AMPD2	TSS1500	S_Shelf
cg01506917	chr6	42449348	TRERF1	GeneBody	N_Shelf;N_Shelf
cg01513307	chr6	108158353	NR2E1	distal_enhancer	Island
cg01514943	chrX	40174773	BCOR	distal_enhancer	S_Shore;N_Shore
cg01518723	chr17	48054221	NFE2L1	GeneBody
cg01520571	chr17	36939184	LHX1	GeneBody	Island
cg01526553	chr12	56160480	MYL6	distal_enhancer
cg01527777	chr11	72245101	PHOX2A	prox_enhancer	S_Shelf;S_Shore
cg01528321	chr10	80454858	TSPAN14	GeneBody	Island
cg01528488	chr11	117299802	BACE1;BACE1	TSS200;TSS1500
cg01530162	chrX	140507259	SOX3	distal_enhancer	S_Shore;N_Shore;N_Shelf
cg01530521	chrX	120245053	NKAPP1	promoter	Island
cg01538769	chr21	39388870	WRB;GET1	prox_enhancer;prox_enhancer	S_Shelf;Island
cg01541207	chr5	138561820	SNORD63	TSS1500
cg01541867	chr9	84140584			Island
cg01545419	chrX	30247330	MAGEB1	prox_enhancer	Island
cg01546919	chr14	75055448	MLH3	distal_enhancer	S_Shelf
cg01554410	chr16	55325786	IRX6	prox_enhancer	S_Shore;N_Shelf
cg01556979	chr22	50289095	PLXNB2	distal_enhancer	S_Shelf;S_Shore;S_Shore;Island
cg01558960	chr16	86929473			N_Shelf
cg01561528	chr1	156623906	HAPLN2	distal_enhancer	Island
cg01561719	chr10	88852098	ANKRD22	promoter
cg01562349	chr18	21242856	GREB1L	prox_enhancer	Island
cg01566287	chr4	102825744	UBE2D3	promoter	N_Shore
cg01569388	chr11	75592891	MAP6;LOC105369391	GeneBody;GeneBody
cg01572333	chr10	62814901	EGR2	prox_enhancer	S_Shore;Island
cg01574644	chr4	162163706	FSTL5	exon1
cg01575816	chrX	108440155	COL4A5	promoter
cg01580934	chr7	105269368	SRPK2	prox_enhancer
cg01590848	chr19	39506982	DLL3	GeneBody	S_Shelf;Island
cg01594685	chr16	3065052	IL32	prox_enhancer
cg01595666	chr8	141971553	DNAJC8P3	other_regul_region	N_Shore
cg01596349	chrX	154399434	RPL10	prox_enhancer	S_Shore
cg01596642	chr2	96266152	TMEM127;CIAO1	promoter;promoter	Island
cg01596834	chr3	184275923	ECE2;ECE2	TSS200;TSS1500	Island
cg01597947	chrX	40011315	LINC03053	GeneBody	S_Shore;N_Shore
cg01601016	chr7	23105414	KLHL7-DT	prox_enhancer	N_Shore
cg01603559	chr19	55433642	SHISA7	distal_enhancer	Island
cg01606885	chr5	54470041
cg01614169	chr10	84226982	LRIT2	TSS1500
cg01622018	chr17	35795939	MMP28	TSS1500	S_Shore
cg01623825	chr14	103110481	EXOC3L4	GeneBody
cg01628053	chr10	121609218			Island
cg01629231	chr2	206086254	INO80D;INO80D	TSS200;TSS1500	S_Shore
cg01633858	chr22	43151534	TSPO	promoter	Island
cg01635668	chr20	19213673	LOC101929547	TSS1500	S_Shore
cg01640808	chrX	21656697	KLHL34	exon1	Island
cg01641778	chr6	32967815	BRD2	TSS1500	N_Shore;N_Shelf
cg01654862	chr3	159763158	IQCJ-SCHIP1	prox_enhancer	Island
cg01655831	chr18	21243033	GREB1L	prox_enhancer	Island
cg01659038	chr2	23148843	LOC107985792	GeneBody
cg01665174	chr8	118743917	RPS26P35	distal_enhancer
cg01666716	chr8	29635489
cg04897804	chr5	157651621	SOX30	prox_enhancer	Island
cg04898695	chr1	6148657	CHD5	distal_enhancer	Island
cg04898719	chr1	51991246	RAB3B	TSS1500	S_Shore
cg04899225	chr7	101094536	TRIM56	distal_enhancer
cg04902729	chr1	181483571	CACNA1E	exon1	S_Shore;Island;N_Shelf
cg04902968	chr1	5710987	LOC124903830	GeneBody	N_Shore
cg04908588	chr1	8169765
cg04911139	chr17	27544764	MSANTD3P1	distal_enhancer
cg04912273	chr1	27134591	SLC9A1	distal_enhancer
cg04916091	chr19	17847838	JAK3	GeneBody	Island
cg04917160	chr16	54374031	LINC02140	distal_enhancer
cg04918695	chr6	110978177			N_Shelf
cg04923197	chr10	76270172	LRMDA	GeneBody
cg04925956	chr12	129301141	TMEM132D	GeneBody	N_Shelf
cg04927695	chr9	135785590	KCNT1	GeneBody	S_Shelf;N_Shore;N_Shelf
cg04930733	chr17	81279679	SLC38A10	GeneBody	N_Shore;N_Shelf
cg04932056	chr17	51121919	SPAG9	prox_enhancer	S_Shore
cg04958076	chr6	167721015			S_Shore
cg04962005	chr11	65211640	SLC22A20;SLC22A20P	distal_enhancer;distal_enhancer
cg04962026	chr16	28498316	CLN3	distal_enhancer	S_Shore
cg04965820	chr9	126611956	LMX1B-DT	prox_enhancer	Island
cg04967982	chr15	31489752	OTUD7A	GeneBody
cg04979384	chr19	11209042	DOCK6;DOCK6-AS1	GeneBody;GeneBody	Island
cg04982054	chr14	77796685			N_Shelf
cg04986935	chr10	108913855	RN7SKP278	promoter	S_Shore
cg04991805	chr10	98031153	CRTAC1	prox_enhancer	Island
cg04991958	chr10	33336566	NRP1	prox_enhancer	Island
cg04992282	chr1	154607642	ADAR	prox_enhancer	N_Shore
cg04995300	chr3	66798184	LOC105377144	GeneBody
cg04997606	chr5	170638833	KCNIP1	other_regul_region
cg04999860	chr15	42158141	PLA2G4F	prox_enhancer
cg05000772	chr17	50117136	SAMD14	distal_enhancer	N_Shore
cg05004665	chr1	20473559
cg05010648	chr7	74032535	ELN	distal_enhancer
cg05013036	chr6	3162847	TUBB2A	distal_enhancer	Island
cg05019671	chr5	78647963	LHFPL2	prox_enhancer	N_Shore
cg05020685	chr4	40856948	APBB2	prox_enhancer	Island
cg05022368	chr8	39001033	ADAM9	distal_enhancer	S_Shelf
cg05024715	chr11	123978490	OR10S1	TSS1500
cg05027516	chr14	21571073	OR10G3	GeneBody
cg05030953	chr6	31273223	HLA-C	TSS1500	S_Shore
cg17133833	chr8	18856972	PSD3;LOC124901897	GeneBody;GeneBody
cg17146731	chr4	86596706	PTPN13	GeneBody	S_Shore
cg17150854	chr7	24685631	PALS2	GeneBody
cg22617682	chr8	142753369	LYPD2	TSS1500
cg22618269	chrX	80809636	BRWD3	prox_enhancer	Island
cg22621272	chr12	54015552	HOXC6	prox_enhancer	S_Shore;N_Shelf
cg22622899	chrX	45157748	DIPK2B	GeneBody	Island
cg22633049	chr21	45261379			S_Shelf;N_Shelf
cg22643110	chr10	70559589	PRF1	distal_enhancer
cg22643435	chr4	155667588	GUCY1A1;GUCY1A3	promoter;promoter	Island
cg13309802	chr8	144424295	VPS28	distal_enhancer	Island;N_Shelf
cg22669854	chr16	21641995	RNU6-1005P	promoter
cg22679014	chr8	28317504	PNOC	GeneBody
cg22681370	chr4	151955939	LINC03074	prox_enhancer
cg22682646	chr12	113778643	LINC01234	distal_enhancer
cg22682811	chr20	21391824	NKX2-4	distal_enhancer	Island;N_Shelf
cg22691785	chr20	23031518	LOC101929707	TSS1500	N_Shelf
cg22699448	chr12	75330303	CAPS2	prox_enhancer	Island
cg22707705	chr2	218781391	CYP27A1	TSS1500	N_Shore
cg22709307	chr20	1002125	RSPO4	promoter	Island
cg22710306	chr15	89814871	ANPEP	promoter	Island
cg22710926	chr5	149864106	MFFP2	other_regul_region
cg22711149	chr5	139276044	SNORA74D	promoter	S_Shore
cg22713976	chr10	49606969	CHAT	prox_enhancer	N_Shelf;N_Shelf
cg22718647	chr12	42996611
cg22727932	chr21	38054270	DSCR4	GeneBody
cg22729310	chrX	130138203	AIFM1;AIFM1	TSS200;TSS1500
cg22734028	chr1	149882618			N_Shelf
cg22739440	chrX	68783769	SERBP1P1	other_regul_region	Island
cg22749855	chr17	78357871	SOCS3	distal_enhancer	N_Shore
cg22750906	chr7	18940968	NPM1P13	distal_enhancer
cg22754309	chr6	119505568	LOC107986525	TSS1500
cg22768307	chr16	10695125	TEKT5;TEKT5	TSS200;TSS1500
cg22781249	chr1	13893145	KAZN	prox_enhancer	Island
cg22784023	chr7	106009706	CDHR3	GeneBody	Island
cg22795059	chr1	145290257	NBPF20	GeneBody	S_Shelf
cg22799963	chr8	11679269	GATA4	GeneBody	Island
cg22803827	chr19	17470251	SLC27A1	promoter	S_Shore
cg22810426	chrX	153535935	ATP2B3	distal_enhancer
cg22812178	chr14	67816609	ZFYVE26	promoter
cg22818306	chr19	3786854	MATK	TSS1500	S_Shore
cg22829164	chr10	99396606	GOT1	distal_enhancer
cg22834771	chr12	69360276	YEATS4	prox_enhancer	Island
cg22835590	chr4	151192717	SH3D19	distal_enhancer
cg22840573	chr19	18099011	IL12RB1	promoter	S_Shore;N_Shore
cg22850505	chr17	38835162	SPMAP1	GeneBody
cg22851485	chr12	104986994	C12orf45;NOPCHAP1	prox_enhancer;prox_enhancer	S_Shore
cg22851781	chr9	130923666	FIBCD1-AS1	distal_enhancer	Island
cg22855764	chr2	158998886	TANC1	GeneBody
cg22855860	chr13	35476793	NBEA;MAB21L1	promoter;promoter	S_Shore;N_Shore
cg22856972	chr6	133954040	TBPL1;LOC128092253	GeneBody;GeneBody	S_Shore
cg22863744	chr12	124457630	NCOR2	distal_enhancer	S_Shore
cg22870609	chr7	30775456	INMT-MINDY4;MINDY4	GeneBody;GeneBody	S_Shelf
cg22871229	chr2	68463584	FBXO48	promoter	N_Shelf
cg22876425	chrX	150983739	HMGB3	prox_enhancer	Island
cg22878414	chr14	78403790	NRXN3	promoter
cg22880933	chr19	41903321	ARHGEF1	distal_enhancer	N_Shore
cg22887915	chr8	80053360	TPD52-MRPS28;TPD52	GeneBody;GeneBody
cg22893486	chr1	30571599
cg22894517	chr11	124863142			N_Shelf
cg14295009	chrX	47659024	UXT-AS1;UXT	exon1;exon1	Island
cg14305659	chr9	135804654	KCNT1	distal_enhancer
cg14305814	chr2	209722099	MAP2	GeneBody
cg14310198	chr9	131661049	RAPGEF1	distal_enhancer
cg14310606	chr9	136799400	CCDC183	GeneBody	N_Shore
cg14311320	chr7	124765678	GPR37	exon1	S_Shore;Island
cg14312649	chr8	26051869	EBF2	promoter	Island;S_Shelf;S_Shore
cg14316865	chr9	136422125	PMPCA	other_regul_region	S_Shelf;S_Shelf;N_Shore
cg14319235	chr1	79006597	ELTD1;ADGRL4	prox_enhancer;prox_enhancer	Island
cg14319451	chr11	63918305	RCOR2	TSS1500	S_Shore;Island
cg14331765	chr11	121801341
cg14335813	chr12	122753059	DENR	prox_enhancer	Island
cg14336737	chr10	72320087	DNAJB12	distal_enhancer	Island
cg14341034	chr11	65941646	TSGA10IP	distal_enhancer
cg14346311	chr9	120378233
cg14353998	chr12	121039416	OASL	promoter
cg14358699	chr10	131689546
cg14369318	chr4	30757663	PCDH7	GeneBody
cg14372937	chrX	31072201	FTHL17	promoter	Island
cg14374861	chr10	101228337	LBX1	prox_enhancer	Island
cg14380426	chr14	73952086	FAM161B	prox_enhancer	S_Shore
cg14383004	chrX	135293635	ZNF75D	TSS1500	N_Shelf
cg14384214	chr11	2795951	KCNQ1	distal_enhancer	S_Shelf;N_Shore
cg14412794	chr4	183173010	WWC2	other_regul_region
cg14414338	chr17	28928336	PHF12;LOC101927018	GeneBody;GeneBody
cg14417896	chr15	69794814	GEMIN8P1	distal_enhancer
cg14425914	chr2	238150738	KLHL30-AS1	distal_enhancer	N_Shore
cg14429073	chrX	72306329	CITED1	prox_enhancer	Island
cg14429427	chr9	111023283	LPAR1	distal_enhancer
cg14435704	chr6	53090651	RN7SL244P	prox_enhancer
cg14436379	chr3	122245756	CASR	distal_enhancer
cg14438363	chr9	111628971	LOC107987116	GeneBody	N_Shelf
cg14441276	chr6	31571958	LTA;LTA	TSS200;TSS1500
cg14455758	chr6	81763986	SNORA70	promoter
cg14463736	chrY	13705492	ANOS2P	prox_enhancer	S_Shore
cg14466206	chr17	17805970	RAI1	GeneBody	N_Shelf
cg14470121	chr16	1537683	IFT140;TMEM204	GeneBody;GeneBody	S_Shelf;Island
cg14471244	chr14	80211265	DIO2;DIO2-AS1	promoter;promoter
cg14473904	chr15	92921857	CHD2	GeneBody
cg14475913	chr8	143872389	EPPK1	prox_enhancer	S_Shelf;S_Shelf;S_Shore;Island
cg14485357	chr10	70441728	NODAL	promoter	S_Shore
cg02216784	chr14	104139334	KIF26A	prox_enhancer	Island
cg02218768	chr19	4064606	ZBTB7A	prox_enhancer	Island
cg02221422	chr11	68425043	LRP5	GeneBody	S_Shore;Island
cg02222728	chr8	54459269	SOX17	prox_enhancer	Island
cg02230705	chr4	99946193	DNAJB14	prox_enhancer	Island;N_Shelf
cg02232536	chrX	153935446	NAA10	TSS1500	Island
cg02233493	chrX	131083409	ARHGAP36	GeneBody	S_Shore
cg02243303	chr6	52283175	MCM3	GeneBody	N_Shore
cg02246645	chr12	102958457	ASCL1	prox_enhancer	Island;S_Shore
cg02247175	chr5	14139907			N_Shelf
cg02248729	chr17	82597142	FOXK2	GeneBody	Island;N_Shelf
cg02249390	chr6	31582835	LTB	prox_enhancer	S_Shore
cg02251349	chr8	73092517	SBSPON	prox_enhancer	N_Shore
cg02255986	chr6	43800349	LOC105375070	GeneBody
cg02256576	chr16	66961289	CES3	promoter
cg02259284	chr3	105366857	ALCAM	promoter	S_Shore;N_Shore;N_Shelf
cg02264567	chr1	156893940	PEAR1	promoter	S_Shore
cg02268192	chr14	92515322	RIN3	prox_enhancer	S_Shore
cg02270689	chr2	64609101	LINC02579	prox_enhancer	Island
cg02273647	chr14	45253542	MIS18BP1	promoter	Island
cg02276600	chr16	57903710	CNGB1	promoter	N_Shore
cg02279464	chrX	152451525	GABRA3	promoter
cg02280646	chr9	27379106	MOB3B	GeneBody
cg02289127	chr2	27134878	PREB	TSS1500	S_Shore
cg02290110	chr19	461808	SHC2	TSS1500	S_Shore;Island
cg02292066	chr1	2586830	PRXL2B	exon1	Island
cg02294649	chr17	48646553	LINC02086	prox_enhancer	S_Shelf;Island
cg02315096	chr13	109869673	RN7SKP10	distal_enhancer	Island
cg02319392	chr16	83807719	HSBP1	TSS1500	N_Shore
cg02320721	chr17	83076261	METRNL	distal_enhancer	S_Shore;N_Shelf
cg02322879	chr3	196338318	TM4SF19-DYNLT2B	promoter
cg02323277	chr12	114671699	TBX3	GeneBody	Island;S_Shelf;N_Shelf
cg02327373	chr10	102917804	CNNM2	prox_enhancer	Island
cg02329430	chr15	73629044	NPTN	GeneBody	N_Shelf
cg02329916	chr7	142749448	PRSS1	promoter
cg02331030	chr2	131145280	PLEKHB2	distal_enhancer
cg02331808	chr15	29009199	APBA2	GeneBody
cg02334722	chr11	44320627			S_Shelf;S_Shore
cg02335517	chr7	22728819	IL6-AS1	TSS1500
cg02335533	chr12	27971937	PTHLH	exon1	S_Shore;N_Shelf
cg02341380	chrX	119757719	SOWAHD	prox_enhancer	N_Shore
cg02343197	chr3	27729848	EOMES	distal_enhancer	N_Shore
cg02351199	chr7	143027510	OR9A2	TSS1500
cg02362017	chr9	128392068	MIR219B;MIR219A2HG	TSS1500;exon1	Island
cg02365648	chr10	131978472	BNIP3	GeneBody	N_Shore;N_Shelf;N_Shelf
cg02368587	chr1	226547683	STUM	TSS1500	N_Shore
cg02372215	chr2	120440404	LINC01101	distal_enhancer	N_Shore;N_Shelf
cg02372786	chr2	44940410	SIX3;LINC01833	TSS1500;TSS1500	S_Shore;N_Shore
cg02380334	chr14	69572208	CCDC177	distal_enhancer	Island
cg02381227	chr4	41384503	RPL12P20	distal_enhancer
cg02381279	chr19	16283555	KLF2-DT	GeneBody	N_Shore
cg02382795	chr7	73606895	MLXIPL	TSS1500	N_Shore
cg02385167	chr19	7500871	C19orf45;SAXO5	distal_enhancer;distal_enhancer	Island
cg02385230	chr17	40449057	IGFBP4	distal_enhancer
cg02385848	chr6	166026578	LOC105378117	GeneBody
cg02390209	chr16	25691697	HS3ST4	prox_enhancer	Island
cg02393727	chr16	89623680	DPEP1	distal_enhancer
cg02395846	chr17	44959941	C1QL1	GeneBody	Island
cg02397497	chr6	10411840	TFAP2A	prox_enhancer	S_Shore;Island;N_Shelf;N_Shelf
cg02402307	chrX	15493561	PIR	promoter	Island
cg02405213	chr9	5042618	JAK2;INSL6	GeneBody;GeneBody	S_Shore;N_Shore
cg02409125	chr7	127249501	GRM8	GeneBody	N_Shore
cg02409133	chr1	109910426	CSF1	prox_enhancer	N_Shore
cg02409815	chr11	69774354	FGF4	prox_enhancer	Island
cg02410480	chr12	132243870	GALNT9-AS1	distal_enhancer	N_Shore;N_Shelf;N_Shelf
cg02413938	chr2	238100288	ESPNL	promoter	N_Shore
cg02419321	chr12	54417978	GPR84-AS1;ITGA5	GeneBody;GeneBody	N_Shore
cg02419922	chr2	166149541	SCN1A	TSS1500
cg02424365	chr16	73064457	ZFHX3	GeneBody	S_Shore;N_Shore
cg02433460	chr17	41041885	KRTAP1-1	TSS1500
cg02434007	chr5	140557765	SRA1	prox_enhancer	S_Shore
cg02441474	chr16	89098892	ACSF3	GeneBody	N_Shore;N_Shelf
cg02445907	chr6	36326627	BNIP5	distal_enhancer
cg02446225	chr19	10552106	MIR1238	promoter
cg02450981	chr1	32360202	FAM229A	distal_enhancer	N_Shore
cg02451691	chr6	105273711	PREP	GeneBody
cg02458483	chr1	32741204	KIAA1522;NHSL3	prox_enhancer;prox_enhancer	N_Shore
cg02459389	chr17	4019718	RNA5SP434	distal_enhancer
cg02464912	chr14	63852825	SYNE2	promoter	Island
cg02467236	chr10	122851319	FAM24B-CUZD1;FAM24B	GeneBody;GeneBody
cg02468728	chr19	611107	HCN2;LOC107987266	GeneBody;GeneBody	N_Shore;N_Shore
cg02469790	chr17	76075624	GALR2	GeneBody	S_Shelf;Island
cg02471658	chr11	279950	NLRP6	GeneBody	Island
cg02474628	chr2	223944357	LOC124907989;LOC124907989;LOC124907989	TSS200;TSS1500;exon1	Island
cg02475391	chr22	45541079	FBLN1	GeneBody
cg02475474	chr6	29667381	MOG	distal_enhancer
cg02478149	chr22	37823110	GALR3	promoter	S_Shelf;N_Shore
cg02478603	chr1	158331661	CD1B;CD1B	TSS200;TSS1500
cg02478907	chr8	142464579	ADGRB1	GeneBody	Island
cg02481256	chr19	11355192	PLPPR2	TSS1500
cg02481307	chr4	1857156	LETM1	prox_enhancer	Island
cg02487452	chr19	855899	ELANE	GeneBody	S_Shelf;Island
cg02491457	chr7	129222983			N_Shore
cg02491912	chr16	74775193	FA2H	prox_enhancer	S_Shore
cg02494930	chr16	77853410	PPIAP50	distal_enhancer
cg02499139	chr3	171428548	Y_RNA	distal_enhancer
cg02502307	chr5	1009819	NKD2	prox_enhancer	Island
cg02504608	chr11	117295708	BACE1	promoter
cg02508664	chr6	86937020	HTR1E	TSS1500	N_Shore
cg05855008	chr5	140564766	APBB3	promoter	Island
cg05855490	chr12	65117894	WIF1	other_regul_region	N_Shelf
cg05859777	chr11	2139872	IGF2-AS	prox_enhancer	Island
cg05872129	chr22	39388764			Island
cg17537935	chr22	39382599	SYNGR1	GeneBody	S_Shore
cg17542545	chr20	25408143	LOC105372581	exon1	S_Shore
cg17552196	chr2	112568589	POLR1B	GeneBody
cg17571992	chr8	23381753	LOXL2	distal_enhancer
cg17574739	chr19	39204353	SYCN	promoter	S_Shelf;Island
cg17579119	chr5	135327372	PITX1-AS1	GeneBody	S_Shore
cg17579446	chr17	7314048	GPS2	prox_enhancer	N_Shore
cg17580614	chr17	15946198	ADORA2B	prox_enhancer	Island
cg17581925	chr3	46756750	PRSS43P	promoter	Island
cg17588294	chr2	128790582
cg17588460	chr11	118220027	AMICA1;JAML	distal_enhancer;distal_enhancer
cg17592231	chr11	43583208	MIR129-2	promoter	S_Shelf;S_Shore
cg17596257	chr6	33185486	COL11A2	distal_enhancer
cg17608490	chr2	218983858	FEV	prox_enhancer	S_Shore;N_Shore;N_Shore
cg17608497	chr13	29496292	MTUS2-AS1	distal_enhancer
cg17611647	chr17	77264775
cg17613452	chr17	28812551	FAM222B	promoter
cg17622024	chr4	52680553
cg17629870	chr5	58461153	PLK2	prox_enhancer	S_Shore
cg17631451	chr3	48465955	TREX1;TREX1	TSS1500;exon1
cg17634781	chr4	185587726	SORBS2-AS1	prox_enhancer
cg17653824	chr12	5043888	KCNA5	promoter	Island
cg00239983	chr1	12019195	MIIP	promoter	Island
cg02210151	chr10	121596527	FGFR2	promoter	N_Shore
cg02211913	chr1	177165013	ASTN1	TSS1500	S_Shore
cg20596775	chr6	156847466	ARID1B	GeneBody
cg20607293	chr1	147640904	ACP6	distal_enhancer
cg20610511	chr18	45722907	SLC14A1	TSS1500
cg20611453	chr10	26588586	FAM238A	promoter
cg20625334	chr2	152135106	RPL30P2	distal_enhancer
cg20628376	chr10	28469158	RN7SKP39	distal_enhancer
cg20638572	chrX	77453943	FGF16	GeneBody
cg20639890	chr15	25438202	UBE3A	exon1	N_Shore
cg20652607	chr6	108164633	NR2E1	TSS1500	Island
cg20655792	chr19	14406003	ADGRE5	GeneBody	Island
cg20656503	chr10	109473447
cg20657497	chr20	46364543	SLC35C2	promoter	S_Shore
cg20657691	chrX	48574174	RBM3	TSS1500	N_Shore
cg20662836	chr1	224529101	AKR1B1P1	distal_enhancer
cg20665093	chr5	150137529	PDGFRB	distal_enhancer
cg20668887	chr15	34343198	NOP10;NUTM1	promoter;promoter
cg20674701	chr8	10733571	SOX7	distal_enhancer	Island
cg20676578	chr4	82798296	SCD5	GeneBody	Island
cg20689135	chr13	113109911	F7	distal_enhancer	Island
cg20692414	chr1	11479687	DISP3	prox_enhancer	Island
cg20696737	chr1	201560073	NAV1	GeneBody
cg20699549	chr15	42275775	GANC	prox_enhancer	S_Shelf;S_Shore
cg20703242	chr1	230143388	GALNT2	GeneBody
cg20704774	chr19	15224230			S_Shore
cg20705669	chr3	64616279	ADAMTS9	GeneBody
cg20708135	chr11	76782445	TSKU	promoter	N_Shore
cg20711030	chr7	151200538	IQCA1L	GeneBody	N_Shelf
cg20729768	chr3	10357695	MIR378B	distal_enhancer	N_Shore
cg20737185	chr6	110358363	METTL24	promoter	Island
cg20743662	chr3	38548005	RPL18AP7	distal_enhancer
cg20743933	chr1	33182332	TRIM62	TSS1500	S_Shore
cg20754145	chr13	32031765	FRY;FRY-AS1	promoter;promoter	Island
cg20762480	chr12	39145052	LINC02406	prox_enhancer	Island
cg20773033	chr22	39239182	PDGFB	prox_enhancer	N_Shelf
cg20773651	chr19	12092214	ZNF788P	promoter	Island
cg20784098	chr1	31691458	COL16A1	GeneBody
cg20789492	chrX	51406583	EZHIP	TSS1500	N_Shore
cg20793532	chr4	6342634	PPP2R2C	GeneBody
cg20794690	chr18	9886408	TXNDC2	prox_enhancer
cg20795680	chr18	13387659	LDLRAD4	GeneBody	Island
cg20796298	chr15	65395514	IGDCC3	promoter	N_Shore;N_Shore
cg20800086	chr5	51387452	ISL1	GeneBody	Island;N_Shelf
cg20800606	chr10	129896411	EBF3-AS1	distal_enhancer	Island;N_Shelf
cg20801892	chr20	2697722	EBF4	GeneBody	S_Shelf
cg20808234	chr6	19691851	LNC-LBCS	prox_enhancer	Island
cg20820876	chr2	97748680	ZAP70	distal_enhancer
cg20830848	chr7	135168893	CYREN	GeneBody	N_Shore
cg20831648	chr11	79050428	TENM4	GeneBody
cg20837354	chr12	2288980	CACNA1C-IT3	distal_enhancer
cg20857416	chr13	19599226			N_Shelf
cg20858400	chr14	104462315	CEND1P1	distal_enhancer	S_Shore;Island
cg20863339	chr3	71754854	EIF4E3;EIF4E3;GPR27	TSS200;TSS1500;exon1	Island
cg20863756	chr12	6700631	PIANP;PIANP	TSS1500;exon1	Island
cg20869310	chr17	64965491	AMZ2P1	distal_enhancer	N_Shore
cg20879096	chrX	23334238	PTCHD1	prox_enhancer	S_Shore;Island
cg23647640	chr8	141433918	LOC107983985	TSS1500	S_Shelf
cg23652182	chr5	181204604	TRIM7;TRIM7	TSS1500;exon1	Island
cg23659062	chr1	167119421	STYXL2	GeneBody	N_Shore
cg23664499	chr14	22449077	TRDD3	promoter
cg23666844	chr7	151440796	CRYGN	prox_enhancer	S_Shore
cg23676577	chr14	36580360	NKX2-8	distal_enhancer	Island;N_Shelf;N_Shelf
cg23679447	chr11	72668448	PDE2A;PDE2A-AS1	GeneBody;GeneBody
cg23679471	chr10	100714053	PAX2	distal_enhancer	S_Shelf;Island;N_Shore
cg23686365	chr1	35079286	ZMYM1;ZMYM1	TSS200;TSS1500	N_Shore
cg23695374	chr6	93886701
cg23696210	chr11	70082836	ANO1	GeneBody	S_Shelf
cg23701784	chr2	226906575	RHBDD1	promoter
cg23707005	chr22	47162630	TBC1D22A	GeneBody	Island
cg23710611	chr1	57633236	RPS20P5	distal_enhancer
cg23717186	chr1	226736610	ITPKB	GeneBody	N_Shore
cg23718606	chr6	27252033	PRSS16	distal_enhancer	Island
cg23729283	chr7	29000493	AC005162.5	distal_enhancer
cg09748856	chrY	14524817	NLGN4Y	prox_enhancer	S_Shore;Island
cg09758164	chr6	136543939	MAP7	GeneBody
cg09761088	chr3	169146811	MECOM;MECOM	TSS1500;exon1	N_Shelf;S_Shore
cg09763086	chr12	110920797	MYL2	promoter
cg09764984	chr16	3652446	DNASE1;LOC124903631	GeneBody;GeneBody
cg09777657	chr17	17750039	RAI1-AS1	distal_enhancer	N_Shelf
cg09786383	chr13	77919875	EDNRB;EDNRB	TSS200;TSS1500	S_Shore
cg09787128	chr6	34266528
cg14655590	chr9	93230783	WNK2	distal_enhancer
cg14656132	chr3	56673858	FAM208A;TASOR	distal_enhancer;distal_enhancer
cg14656297	chr9	69036415	FXN	GeneBody	S_Shore
cg14656657	chr1	18960226			S_Shelf
cg14662675	chr5	10762089	DAP	prox_enhancer	S_Shore
cg14669274	chr8	142511014	BAI1;ADGRB1	distal_enhancer;distal_enhancer	Island
cg14672128	chr12	7128316	CLSTN3	TSS1500
cg14692781	chr12	27785108	KLHL42	GeneBody
cg14701072	chr22	40679424	MCHR1	promoter
cg14702307	chr7	65240328	LOC124901661	GeneBody	S_Shore
cg14710459	chr10	15864285			S_Shelf
cg14711145	chr5	134374324	UBE2B	GeneBody	S_Shelf
cg14718065	chr2	130253190	MED15P5	prox_enhancer	Island;S_Shore
cg14724471	chr20	58514405	APCDD1L-DT	prox_enhancer	Island
cg14726488	chr6	137494435	OLIG3	promoter	S_Shore;N_Shore;N_Shelf
cg14727452	chr11	117413051	PRR13P3	other_regul_region
cg14729148	chr10	11166376	CELF2	prox_enhancer	S_Shore
cg14731657	chr19	5805760	NRTN	GeneBody	S_Shelf;Island
cg14732248	chr6	1313495	FOXQ1	prox_enhancer	Island;N_Shelf
cg14741939	chr3	147409350	ZIC1	promoter	Island;N_Shelf;N_Shelf
cg14752915	chr17	40391450	TOP2A	GeneBody
cg14756463	chr1	108194236	SLC25A24	prox_enhancer	S_Shore
cg14759735	chr12	113156984	Y_RNA	prox_enhancer	S_Shelf;S_Shelf
cg14761246	chr3	183250970	MCF2L2;LOC124906310	GeneBody;GeneBody	N_Shelf
cg14765172	chr6	152983837	FBXO5	TSS1500	Island
cg14775286	chr3	138114652	DZIP1L	prox_enhancer	N_Shore
cg14778405	chr10	6277520	LINC02649	promoter
cg14784052	chrX	68918207
cg14788994	chr17	8371252	KRBA2	GeneBody
cg14825383	chr15	91225706	SV2B	GeneBody
cg14833671	chr9	93573049	PHF2	distal_enhancer	N_Shelf
cg14844679	chr8	145052614	C8orf33	promoter	S_Shore;Island
cg14846442	chr1	182684360	RGS8	exon1
cg14850771	chr21	33403153	IFNGR2	prox_enhancer	Island
cg14850784	chr16	1380102	UNKL	TSS1500	Island
cg14851700	chr1	182393095	GLUL	prox_enhancer	S_Shore
cg14856485	chr5	157346538	FNDC9	TSS1500
cg14857764	chr13	50132527	DLEU1	GeneBody	S_Shore;N_Shore
cg14858267	chr3	43996268			Island
cg14861638	chr1	151024670	PRUNE1;PRUNE	promoter;promoter
cg14870229	chr19	6590790	CD70	GeneBody	Island
cg14877741	chr9	122940820	RABGAP1	promoter	Island
cg14891022	chr22	37229421	RPL39P41	distal_enhancer
cg14897188	chr17	7013866	RNASEK-C17orf49	promoter	S_Shore;N_Shore
cg14899046	chr21	45364762	MTCO1P3	distal_enhancer	N_Shore
cg14903707	chr2	240900685
cg14906455	chr17	2724794	CCDC92B	GeneBody	Island
cg14911204	chr22	41412985			N_Shore
cg14913688	chr1	115496604
cg14917244	chr8	27611484	CLU;CLU;MIR6843	TSS200;TSS1500;TSS1500	N_Shelf
cg14920061	chr8	128314146
cg14932016	chr1	236686353	ACTN2	promoter	Island
cg14943113	chr14	94774107			S_Shelf;S_Shelf;S_Shore;S_Shore
cg14944435	chr16	28610061	SULT1A1	promoter	N_Shelf
cg14951864	chr10	100739872	PAX2	distal_enhancer	S_Shore;Island;N_Shelf
cg14954874	chrX	154137015			Island
cg14957346	chr17	41787187	JUP	TSS1500	S_Shore
cg14962945	chr1	200561903	KIF14	GeneBody
cg14981807	chr3	71784392	PROK2	prox_enhancer	N_Shore
cg13987885	chr9	37591785	TOMM5	GeneBody	N_Shore
cg13989713	chr8	82677517
cg13990746	chr1	173669905	ANKRD45	promoter	Island
cg13996750	chr9	136525506	MIR4673	distal_enhancer	S_Shelf;N_Shore
cg13997469	chr14	88142429	LOC107984699;LOC107984699	TSS200;TSS1500
cg14009632	chr6	43477274	TJAP1	TSS1500
cg14011368	chr14	95875201	TUNAR	TSS1500	N_Shore
cg03136958	chr2	91442108	LOC124905938	GeneBody	Island
cg01766743	chr12	24455585	SOX5	distal_enhancer
cg01767732	chr14	71932874	RGS6	prox_enhancer	S_Shore
cg01769468	chr1	86422902	CLCA2	prox_enhancer
cg01769715	chr22	16826824	HSFY1P1;XKR3	TSS1500;TSS1500
cg01771247	chr16	61812719	CDH8	GeneBody
cg01772332	chr15	88605420	LINC01586	prox_enhancer	Island
cg01773927	chr12	132414257			Island
cg01775379	chr2	158459752	PKP4	GeneBody	S_Shore
cg01775781	chr11	16397706	SOX6	GeneBody
cg01776592	chr10	133220086	UTF1	promoter	Island
cg01777121	chr3	55483196	WNT5A	prox_enhancer	S_Shore;S_Shore;N_Shore;N_Shore;N_Shelf
cg01781662	chr9	129625526	NTMT1	prox_enhancer	N_Shore
cg01781762	chr16	30396181	ZNF48	GeneBody	S_Shore;N_Shelf
cg01782523	chr1	3795714	LRRC47	prox_enhancer	N_Shore
cg01787285	chr1	2231243	SKI	distal_enhancer	S_Shore
cg01787798	chr1	175505301	TNR-IT1	promoter
cg01790032	chr4	189364356	LOC105377614	exon1	Island
cg01799856	chr17	39638082	STARD3	prox_enhancer	S_Shore
cg01802121	chr14	21748012
cg01802493	chr12	130045576	LINC02418	prox_enhancer
cg01804183	chr5	35856322	IL7R	prox_enhancer
cg01804627	chr6	49463324	CENPQ;MMUT	promoter;promoter	Island
cg01807408	chr3	87088783	LINC00506	prox_enhancer	N_Shore
cg01811815	chr13	114115628	RASA3-IT1	distal_enhancer	S_Shore
cg01813280	chr6	168190164			Island
cg01819995	chr20	31950176	PDRG1	prox_enhancer	N_Shore
cg01822600	chr1	245588390	KIF26B	GeneBody	N_Shore
cg01824063	chr11	71565608	KRTAP5-10	exon1
cg01832218	chr9	133334225	SURF6	prox_enhancer	N_Shore;S_Shore;S_Shore
cg01833196	chr10	103693471	Y_RNA	distal_enhancer	Island
cg01834566	chr2	38076300	CYP1B1-AS1	promoter	Island
cg01836719	chr21	18486709	TMPRSS15	TSS1500
cg01843034	chr6	37536140	RP1-153P14.5	distal_enhancer	Island
cg01843367	chr3	155871286	GMPS	prox_enhancer	Island
cg01850269	chr6	100455351	SIM1	distal_enhancer	N_Shore;N_Shelf;N_Shelf
cg01850449	chr2	132670937	LYPD1	prox_enhancer	Island
cg01852585	chr4	105895858	NPNT	prox_enhancer	Island
cg01855272	chr1	37752519	EPHA10	exon1	Island;N_Shore
cg01855585	chr13	99276834	GPR18	distal_enhancer
cg01855997	chrX	49879341	USP27X	promoter	Island
cg01861913	chr3	61564895	PTPRG	distal_enhancer	S_Shore;Island
cg01864564	chr1	152515793	CRCT1	GeneBody	Island
cg01866098	chr22	23717042	GUSBP11	prox_enhancer	Island
cg01866597	chr16	787896	CHTF18	TSS1500	Island;N_Shelf
cg01869273	chr2	111899372	MERTK	prox_enhancer	S_Shore
cg01871907	chr19	2703057	GNG7	TSS1500	S_Shore
cg01873153	chr16	73092896	HCCAT5	exon1
cg01878724	chr6	150025785	RAET1L	promoter
cg01879693	chr19	56556051	ZFP28;ZNF470-DT	GeneBody;GeneBody
cg01882539	chr17	34154189	LOC105371735	TSS1500
cg01886855	chr21	42366888	TFF1	prox_enhancer
cg01892452	chr1	86061677	COL24A1	GeneBody
cg01894192	chr5	3142680	LINC01377	promoter
cg01894667	chr9	137542565	PNPLA7	distal_enhancer	N_Shore
cg01894846	chr14	100286126	SLC25A29	GeneBody	S_Shore
cg01901262	chr16	54932925	IRX5	prox_enhancer	Island;N_Shelf
cg01908133	chr3	128482175	GATA2	distal_enhancer
cg01912040	chr17	1203259	ABR	distal_enhancer	N_Shore
cg01914238	chr5	83013151	LOC105379052	GeneBody
cg01915895	chr4	15655209	FBXL5	exon1	Island
cg01922426	chr2	85553896	GGCX	GeneBody
cg01924942	chr16	20899811	LYRM1	promoter	N_Shore
cg01928820	chr6	42915886	PTCRA	promoter
cg01930385	chr3	195892904	TNK2	promoter	N_Shelf
cg01931414	chr11	34193671	ABTB2	GeneBody
cg01933073	chr4	185811788	SORBS2	prox_enhancer
cg01936370	chr3	157120385	LINC00880	distal_enhancer	Island
cg01937840	chr5	11588859	CTNND2	promoter
cg01942254	chr12	120989627	HNF1A	GeneBody
cg01947226	chrX	16871124	RBBP7	TSS1500	Island
cg01947751	chr3	197002098	MELTF-AS1	prox_enhancer	Island
cg01950843	chr3	123800269	MYLK	promoter
cg01951815	chr8	29047500	RNA5SP260	prox_enhancer
cg01958481	chr8	143709480	CCDC166	promoter	S_Shelf;S_Shore
cg01960413	chr1	23017049	TEX46	TSS1500	N_Shelf
cg01962199	chr3	10223895	TATDN2	distal_enhancer
cg01963294	chr1	15744134	SLC25A34-AS1;TMEM82	GeneBody;GeneBody	Island;N_Shelf
cg01963906	chr1	27350749	SYTL1	distal_enhancer	Island
cg01964765	chr12	123384787	SETD8;KMT5A	prox_enhancer;prox_enhancer	Island;N_Shelf
cg01969543	chr11	62127737	INCENP	distal_enhancer	S_Shelf
cg01974375	chr1	151326478	PI4KB	GeneBody	N_Shore
cg01980311	chr3	130516635	COL6A6	prox_enhancer	N_Shore
cg01989819	chr12	13196718	EMP1	promoter
cg01992280	chr6	44271471	TMEM151B	prox_enhancer	S_Shore;N_Shelf
cg01996909	chrX	54798428	ITIH6	other_regul_region
cg02002345	chrY	6909814	TBL1Y	TSS1500	N_Shore
cg02002788	chr15	69080486	RP11-809H16.5	prox_enhancer
cg02003184	chr19	50821209	KLK1	distal_enhancer	S_Shelf
cg02009895	chr12	53986317	HOXC-AS3	TSS1500	Island
cg02017200	chr19	48753104	FUT1	prox_enhancer	S_Shelf;Island
cg02021127	chr9	127929130	PIP5KL1	prox_enhancer	S_Shore;N_Shore
cg02025065	chrX	57121824	SPIN2B;FAAH2	TSS1500;exon1	S_Shore
cg02025827	chr16	30985243	HSD3B7	promoter
cg02027653	chr13	97786603
cg02028734	chr17	306737	RPH3AL	GeneBody	S_Shore;N_Shore
cg02035173	chrX	151913834	MAGEA4	GeneBody
cg02038213	chr2	94996697			N_Shore
cg02045451	chr10	45443711	ALOX5	GeneBody	Island
cg02047286	chr5	1744230			N_Shore;N_Shelf
cg02048412	chr16	4371653	VASN	promoter	Island
cg02053896	chrX	70931267	SLC7A3	promoter	S_Shore
cg02057943	chr4	3771042	ADRA2C	distal_enhancer	S_Shelf;N_Shore
cg02058632	chrX	30888712	TAB3	prox_enhancer	N_Shore
cg14494745	chr11	72579991	PDE2A-AS2	distal_enhancer
cg14494808	chr9	120406105	CDK5RAP2	other_regul_region
cg14495033	chr9	137812926	EHMT1	GeneBody	S_Shelf;S_Shelf;N_Shore
cg14495209	chr13	53342341
cg14513570	chr2	158794252	DAPL1	TSS1500
cg14515571	chr11	20157081	DBX1	distal_enhancer	Island;N_Shelf
cg14524334	chr10	133248598	MIR202HG	prox_enhancer
cg14526939	chr1	179882256	TOR1AIP1	promoter	N_Shore
cg14527078	chr17	41103574	KRTAP4-16	prox_enhancer
cg14530825	chr16	3093841	ZSCAN10	prox_enhancer	S_Shelf
cg14538085	chr9	137136364	GRIN1	distal_enhancer	N_Shelf
cg14538319	chr15	92920923	CHD2	GeneBody
cg14542503	chrX	80014726	TBX22	promoter
cg14543780	chr4	7766848	AFAP1-AS1	distal_enhancer
cg14548925	chr7	105876510	ATXN7L1	exon1	Island
cg14551928	chr4	69215097	UGT2B11	TSS1500
cg14557690	chr9	137083841	MAN1B1-DT	distal_enhancer	N_Shelf
cg14557853	chr16	386508	PGAP6;LOC100134368	GeneBody;GeneBody	S_Shelf
cg14564076	chr7	153887788	DPP6	prox_enhancer	Island
cg14571813	chr3	129343988	MARK2P19	prox_enhancer	Island
cg14576825	chr19	1676137			S_Shelf;Island
cg04609520	chr3	16884857	PLCL2	promoter	Island
cg14578229	chr7	9737173	LOC105375148	GeneBody
cg14584514	chr3	180542685	LOC124900551;LOC124900551	TSS200;TSS1500
cg14590098	chr8	64378291	MIR124-2HG	prox_enhancer	Island
cg14599998	chr2	64859688	LINC01800	distal_enhancer	Island
cg14601416	chr1	36099580	COL8A2	GeneBody
cg14601709	chr6	35059370	ANKS1A	GeneBody
cg14607533	chrX	150362340	MAMLD1	promoter	Island
cg14618116	chr9	113700662
cg14622782	chrX	41922858	CASK	promoter	Island
cg14629348	chr2	65228108	ACTR2	prox_enhancer	Island
cg14631037	chr19	42302113	PRR19	promoter	Island
cg14637285	chr12	60834961
cg14638453	chr11	64037009	MACROD1;FLRT1	GeneBody;GeneBody	S_Shore
cg14639753	chr1	1982360	CFAP74	GeneBody	Island
cg14641472	chr9	129625192	NTMT1	prox_enhancer	N_Shore
cg14644616	chrX	47561699	ARAF	prox_enhancer	Island
cg19772011	chr6	39047563	GLP1R	TSS1500	N_Shore
cg19774425	chr19	50824221	KLK1	prox_enhancer	N_Shelf
cg19775672	chr4	7102468	LINC02447	prox_enhancer
cg19778776	chr1	206634035	DYRK3	prox_enhancer	N_Shore
cg19782446	chr17	29594647	ANKRD13B	prox_enhancer	S_Shelf;S_Shore
cg19793376	chr9	132587135	BARHL1	distal_enhancer	S_Shelf;Island;N_Shelf
cg19793809	chr5	132830971	SHROOM1	prox_enhancer	Island
cg19802948	chr2	57906164	VRK2	TSS1500
cg19804008	chr5	10293021	Y_RNA	prox_enhancer
cg19805668	chr14	74951972	PGF	distal_enhancer	N_Shelf
cg19806995	chr17	9825655	GLP2R	TSS1500
cg19808047	chr17	77245473			N_Shore
cg19815574	chr19	46649127	DACT3	distal_enhancer	Island
cg19820705	chr19	4455319	UBXN6	promoter	N_Shore
cg19820851	chr11	3781618	RNU7-50P	prox_enhancer
cg19823971	chr1	30937030	RN7SL371P	distal_enhancer
cg19825437	chr3	169665504	MECOM	prox_enhancer	S_Shelf;N_Shelf
cg19830000	chr12	44876529	NELL2;NELL2	TSS200;TSS1500	Island
cg19832832	chr21	41304855	FAM3B	GeneBody	S_Shore
cg19848940	chr12	111812991	ALDH2	GeneBody
cg19855037	chr11	86093575	LOC124902829	TSS1500
cg19862899	chr10	80413800	PRXL2A;FAM213A	promoter;promoter
cg19870717	chr19	1472937	C19orf25	distal_enhancer	S_Shore;Island
cg19872010	chr15	42495161	SNAP23	promoter
cg19876814	chr5	140882068	PCDHA13	promoter	N_Shore;N_Shore
cg19878138	chr7	34356289	NPSR1-AS1	GeneBody
cg19883813	chr10	8056042	GATA3	prox_enhancer	Island;N_Shelf
cg19900558	chrX	153726186	ABCD1	GeneBody	Island
cg19903766	chr19	35558770	ATP4A	GeneBody	Island
cg13512987	chr12	6789619	CD4	promoter
cg13525064	chr2	72887297	SPR	promoter	Island
cg13531223	chr8	144598156	ARHGAP39	distal_enhancer	Island;N_Shelf
cg13535663	chr1	167221753	POU2F1	prox_enhancer	Island
cg13541216	chr5	141646430	FCHSD1	distal_enhancer
cg13545874	chr17	74988777	CDR2L	GeneBody	S_Shore
cg13549890	chr1	41023392	SLFNL1	prox_enhancer
cg13551814	chr20	46651637	SLC13A3	promoter
cg13552999	chr14	88554506	PTPN21	prox_enhancer	Island;S_Shelf
cg13556639	chr2	96507998	NEURL3	exon1	N_Shore
cg13558151	chrX	120015776	RHOXF1P1	prox_enhancer	Island
cg13564533	chr8	54466521	LOC100129098	GeneBody	Island;N_Shelf
cg13570077	chr12	93735767	CRADD;CRADD-AS1	GeneBody;GeneBody
cg13573371	chr9	92135201	LOC100128076	GeneBody
cg13579486	chr20	40685451	MAFB	distal_enhancer	S_Shore;N_Shore;N_Shelf
cg13582495	chrX	75523699	ZDHHC15	TSS1500	S_Shore
cg13587802	chr12	122227834	DIABLO;LOC128125816;LOC101593348	TSS1500;TSS1500;exon1	S_Shore
cg13593448	chr19	40605851	LTBP4	distal_enhancer	S_Shore;Island;N_Shelf
cg13593617	chr9	135791692	KCNT1	distal_enhancer	S_Shelf;N_Shore
cg13596200	chr2	26034680	LOC124907743;RAB10	TSS1500;exon1	Island
cg13600480	chr7	102396228	PRKRIP1	promoter	Island
cg13603113	chr9	109817946	PALM2AKAP2;PALM2-AKAP2	distal_enhancer;distal_enhancer
cg13605988	chr15	45129414	DUOXA1	prox_enhancer	Island
cg13607316	chr14	89955484	TDP1	prox_enhancer	S_Shore;N_Shore
cg13612295	chr18	74457556	DIPK1C	prox_enhancer	S_Shore
cg13613180	chr11	74849649	RN7SL239P	distal_enhancer
cg13621795	chr6	53747107	LOC124901334;LOC124901333	GeneBody;GeneBody
cg13633856	chrX	132413674	MBNL3	promoter
cg13640145	chr4	121764496	PP12613	promoter	N_Shore
cg13643594	chrX	108438595	COL4A6	promoter
cg13645763	chr16	30985056	HSD3B7	promoter
cg13651908	chr2	203705310	CD28	prox_enhancer
cg13654451	chr1	235104513			Island
cg13656701	chr9	130915105	FIBCD1	GeneBody	S_Shore;N_Shelf
cg13658683	chr22	23697907	GUSBP11	distal_enhancer
cg13663390	chrX	119606639	NKRF	promoter	S_Shore
cg13663793	chr11	32435578	WT1;WT1-AS;WT1;WT1-AS	TSS200;TSS1500;TSS1500;exon1	Island;N_Shelf;N_Shelf
cg13664798	chrX	110418167	RTL9	TSS1500
cg13669089	chr11	31369950	DNAJC24;DCDC1	promoter;promoter	Island
cg13677598	chrX	70452246	DLG3	promoter	N_Shelf
cg13682933	chr11	62404971
cg13691622	chr18	79513602	NFATC1	GeneBody	S_Shelf;Island
cg13691793	chr18	24170927	OSBPL1A	GeneBody
cg13692972	chr11	63985548	OTUB1	prox_enhancer	N_Shore
cg13706434	chr9	17612106	PABPC1P11	distal_enhancer
cg13708759	chr9	135693884	SOHLH1	GeneBody
cg13709618	chr1	34885278	DLGAP3	distal_enhancer	N_Shore
cg13719062	chrX	107981499	LOC112267910;TEX13B	GeneBody;GeneBody
cg13719885	chr3	128076551	RUVBL1-AS1	prox_enhancer	Island
cg13721169	chr12	107775047	ASCL4	exon1	N_Shore
cg13723078	chr14	54267523	CDKN3	distal_enhancer
cg13726176	chrX	153347327	ZNF275	GeneBody	Island
cg13728834	chr9	35846327	TMEM8B	GeneBody
cg13731383	chr12	56020914	IKZF4	promoter
cg13734282	chr7	137440727	DGKI	GeneBody
cg13739066	chr14	105155975	MIR6765	promoter	Island
cg25668416	chr3	172040933	FNDC3B	prox_enhancer	Island
cg25669127	chr20	56667361
cg25675800	chr19	38870321	RINL	GeneBody	Island
cg25678292	chr3	11642719	VGLL4	prox_enhancer	Island
cg25691239	chr21	10521044	TPTE	prox_enhancer	Island
cg25691553	chr3	49020451	NDUFAF3	promoter	S_Shore;N_Shore
cg25693132	chr3	51706725	GRM2	TSS1500	N_Shore
cg25694790	chr20	17602107	DSTN	GeneBody
cg25704253	chrX	71214801	GJB1	prox_enhancer
cg25706810	chr3	157106710	LINC00880	GeneBody
cg25712398	chr4	134423035	LINC02462	distal_enhancer
cg25716013	chr6	75244337	COX7A2;COX7A2	TSS1500;exon1
cg25720930	chr19	47728849	EHD2	distal_enhancer	S_Shelf
cg25721625	chr10	44384788	CXCL12	prox_enhancer	Island
cg25723217	chr11	70103645	ANO1	distal_enhancer
cg25727366	chr1	28886714	EPB41	TSS1500	N_Shore
cg25730852	chr1	153734953	INTS3	distal_enhancer
cg25734269	chr7	1417086			S_Shelf;N_Shelf
cg01194371	chr5	80035654	THBS4	prox_enhancer	Island
cg01196531	chr15	52791041	ONECUT1;LOC105370824	TSS1500;exon1	S_Shelf;N_Shelf;N_Shelf;Island
cg01196996	chr4	39480120	WDR5CP;WDR5CP	TSS200;TSS1500	N_Shore
cg01200087	chr17	49788587	FAM117A;KAT7	promoter;promoter	N_Shore
cg01201932	chr14	24509475	CMA1	TSS1500
cg01202358	chr3	46812420	PRSS44P	promoter	Island
cg01203812	chr1	3164514	PRDM16;LOC105378606	GeneBody;GeneBody	Island
cg01206915	chr10	73096245	P4HA1	prox_enhancer	Island
cg01207755	chrX	49922448	CLCN5	promoter	Island
cg01210550	chr4	3772164	ADRA2C	distal_enhancer	Island
cg01212010	chr10	101725040	LINC03046	distal_enhancer
cg01218587	chr14	37611699	TTC6	GeneBody	S_Shore
cg01221018	chr14	24215464	MDP1;NEDD8-MDP1	GeneBody;GeneBody	S_Shore
cg01228342	chr3	71729984	EIF4E3	prox_enhancer
cg01228603	chr12	119668266	PRKAB1	promoter	Island
cg01229452	chr17	7446963	CHRNB1	prox_enhancer	S_Shore
cg01232267	chr3	47356719			S_Shore
cg01245135	chr18	55586252	TCF4;TCF4	TSS200;TSS1500	N_Shore;N_Shelf
cg01245224	chr11	101442459	MIR3920	distal_enhancer
cg01249187	chr16	1154617	CACNA1H	GeneBody	Island;N_Shelf
cg01253149	chr3	184604208			S_Shelf;S_Shore;Island
cg01257780	chr12	121678803	LOC105370034	GeneBody
cg01258793	chr7	1947497	MAD1L1	GeneBody
cg01261252	chr8	143790361	IQANK1	GeneBody	S_Shore;N_Shore
cg01262208	chr8	143708205	CCDC166;CCDC166	TSS200;TSS1500	S_Shelf;Island
cg01263850	chr1	18956670	IFFO2	promoter	Island
cg01269514	chr1	3477449	ARHGEF16	GeneBody	N_Shore
cg01278232	chr17	17703532	RAI1;LOC124903943	GeneBody;GeneBody	S_Shelf
cg01281285	chr18	59697640	CCBE1	promoter	Island
cg01282751	chr6	31632957	MIR6832	prox_enhancer	S_Shore
cg01291590	chr10	42150663	KSR1P1	promoter	Island
cg01298374	chr12	27616032	PPFIBP1	GeneBody
cg01299279	chr18	13619525	LDLRAD4	GeneBody
cg01300700	chr4	8453364	TRMT44	GeneBody
cg01301541	chr8	22570931	SORBS3	GeneBody
cg01305291	chr2	241063661	SNED1;SNED1-AS1;MTERF4	GeneBody;GeneBody;GeneBody	N_Shore
cg01307615	chrX	111271777	CAPN6	TSS1500
cg01307693	chr12	56221982	RNF41	promoter	Island;N_Shelf
cg01308913	chrX	25022790			S_Shore;Island
cg01313732	chr12	10099520	CLEC1A	TSS1500
cg01323098	chr16	89204895			S_Shelf
cg01323148	chr2	205686488	NRP2	distal_enhancer	S_Shelf;Island
cg01331196	chr3	11245392	HRH1	distal_enhancer
cg01338255	chr20	31588251	RNU6-384P	distal_enhancer	Island
cg01339004	chr15	66745765	SMAD6	GeneBody
cg01340520	chrX	40155943	BCOR	GeneBody	Island;N_Shelf
cg01342196	chr1	159009748	IFI16	promoter
cg01345727	chr13	52159883	NEK3;NEK3	TSS200;TSS1500	S_Shore
cg01348424	chr6	28786309			Island
cg01369479	chr2	133774770	RN7SKP93	distal_enhancer
cg01373705	chr2	9556173	ADAM17	TSS1500	Island
cg01376402	chr1	40884489			Island
cg01383599	chrX	25002034			N_Shore
cg01383955	chr22	42432441	NFAM1	promoter
cg01385679	chr20	46404516	ELMO2	distal_enhancer	N_Shore
cg01386424	chr6	99591600	PRDM13	promoter	S_Shelf;S_Shore;Island
cg01387157	chr16	25699481	HS3ST4	GeneBody
cg01389428	chr16	11500701	LOC400499	GeneBody
cg01394324	chr19	50512550	JOSD2	prox_enhancer	S_Shore
cg01394339	chr6	73262565	KHDC1-AS1	TSS1500	N_Shore
cg01400750	chr4	145035016	RN7SKP235	prox_enhancer
cg01406381	chr19	46785006	SLC1A5	promoter	N_Shelf
cg01407477	chr8	98938923	STK3	distal_enhancer	N_Shore
cg01408508	chr20	26208003	MIR663AHG	GeneBody	Island
cg01410476	chr14	26816922	LINC02294;LINC02293	GeneBody;GeneBody
cg01413405	chr17	38702076	LOC105371763	GeneBody	Island
cg01413790	chr19	34839276	LINC02965	GeneBody	Island
cg01414358	chr6	40586703	LRFN2	GeneBody	N_Shore
cg01418527	chr7	5591558	FSCN1	prox_enhancer	N_Shore
cg01420369	chr12	6195399	CD9	distal_enhancer
cg01423695	chr7	151807758	PRKAG2;PRKAG2-AS2	GeneBody;GeneBody
cg01424028	chr5	103258916	C5orf30;MACIR	promoter;promoter	Island
cg01425731	chr13	49628522	ARL11	promoter
cg01426818	chr17	79832645	CBX4	distal_enhancer	Island
cg01427685	chr20	50267409	PELATON	distal_enhancer
cg01429408	chr1	156890522			N_Shelf
cg01429979	chr8	134832317	AC083843.2	prox_enhancer	Island
cg01430241	chrX	154437368	GDI1	GeneBody	Island
cg01430302	chr16	84759254	USP10	distal_enhancer
cg01430870	chr2	99337936	EIF5B	prox_enhancer	Island
cg01432609	chr17	80664754	RPTOR	GeneBody
cg01433677	chr16	30354519	CD2BP2-DT	promoter	N_Shore
cg01434025	chr15	29103482	APBA2	GeneBody	Island
cg01434228	chr16	66555739	CKLF;CKLF-CMTM1	GeneBody;GeneBody	S_Shelf
cg01438979	chr5	157049297	HAVCR1	GeneBody
cg01440841	chr4	153759914	RNF175	promoter	Island
cg01441386	chr1	159953618	SLAMF9	prox_enhancer
cg01441988	chr22	45203005	MIR1249	distal_enhancer	Island
cg01442334	chr4	109560667	CCDC109B;MCUB	prox_enhancer;prox_enhancer	Island
cg16761390	chr7	27251105			N_Shore
cg16767177	chr15	73563524	NPTN	GeneBody
cg16780771	chr16	81610161	CMIP	promoter
cg16781964	chrX	112680981	LHFPL1	TSS1500
cg16783186	chr2	30293508	LINC01936	distal_enhancer
cg16783515	chr1	178409096	RASAL2	GeneBody
cg16784764	chr5	178818529	AACSP1;AACSP1	TSS200;TSS1500
cg16795639	chrX	139797420	ATP11C	other_regul_region
cg16799737	chr8	28941969	HMBOX1-IT1	distal_enhancer
cg16800165	chr14	85530020	FLRT2;FLRT2-AS1	promoter;promoter	N_Shore;N_Shore;N_Shelf
cg16804284	chr14	28768274	FOXG1	prox_enhancer	Island
cg16805068	chr20	32823125	MAPRE1	GeneBody	S_Shelf
cg16816603	chr22	45007166	PHF21B	prox_enhancer	Island
cg16819888	chr7	70013404	AUTS2	GeneBody
cg16826064	chr4	1685009	FAM53A	TSS1500	S_Shore
cg16832275	chrX	55717651	RRAGB	promoter
cg16837593	chr1	168747924	DPT	distal_enhancer
cg04423209	chr2	85436537	Y_RNA	distal_enhancer	N_Shore
cg04424052	chr6	138107696	PERP	TSS1500	S_Shore
cg07284879	chr7	1958163	MAD1L1	GeneBody
cg07285949	chr14	100503646	RN7SKP92	other_regul_region
cg07291417	chr2	227624164	SLC19A4P	GeneBody
cg07295246	chrX	19886662	SH3KBP1	prox_enhancer	N_Shore
cg07296926	chr2	223124336	KCNE4	distal_enhancer
cg07306531	chr16	3305411	TIGD7;ZNF75A	promoter;promoter	Island
cg07309821	chrX	63351506	SPIN4	promoter	Island
cg07313589	chr1	156766796	PRCC	prox_enhancer	N_Shore
cg07313882	chr17	78125267	TMC6	prox_enhancer	N_Shelf
cg07317062	chr7	27130769	HOXA4;HOXA4	TSS200;TSS1500	Island
cg07322296	chr22	50223350	SELENOO-AS1	other_regul_region	S_Shelf;S_Shelf
cg07341690	chr20	59300039	EDN3	prox_enhancer	N_Shore
cg07342559	chr15	91127554	SV2B	distal_enhancer
cg07343977	chr5	75616667	ANKDD1B	distal_enhancer
cg07344338	chr3	25060416	RARB	GeneBody
cg07348535	chr11	67356848	LOC100130987	GeneBody	S_Shelf
cg07349212	chr6	160349314	SLC22A3	prox_enhancer	S_Shore
cg07352158	chr3	120451799	FSTL1;LOC124900546	TSS1500;TSS1500	S_Shore
cg07354666	chrX	48521695	EBP	promoter	Island
cg07355337	chr1	114156108			S_Shelf;S_Shore
cg07357346	chr12	120641740	CABP1-DT	TSS1500	S_Shore
cg07357987	chr2	222424587	SGPP2	promoter	Island
cg07360990	chr17	40069707	THRA	prox_enhancer
cg07363192	chr19	7699663	FCER2	promoter
cg07371373	chr1	225633543	ENAH	GeneBody
cg07376313	chr4	15004875	CPEB2	GeneBody	Island
cg07379434	chr7	49775001	VWC2	prox_enhancer	Island
cg07379508	chr2	170773604	ERICH2	GeneBody	S_Shelf
cg07379741	chr17	7407711	NLGN2	promoter	S_Shore
cg07380705	chr5	76954072	CRHBP	GeneBody	Island
cg07382435	chr1	50415192			N_Shore;N_Shore;N_Shelf;N_Shore;N_Shelf
cg07383092	chr5	173236055	NKX2-5	prox_enhancer	S_Shelf;S_Shore;S_Shore;N_Shore;N_Shelf
cg07405255	chr16	304052	AXIN1	GeneBody	N_Shore
cg07411238	chr12	57628246	SLC26A10P;SLC26A10	distal_enhancer;distal_enhancer	Island;N_Shelf
cg07414961	chr17	72591614	LINC00673	GeneBody	N_Shore
cg07416325	chr2	124524181	CNTNAP5	GeneBody
cg07420274	chr2	170819796	GAD1	GeneBody	S_Shore;N_Shore;N_Shelf
cg07420827	chr2	236087397	RN7SL204P	distal_enhancer
cg07436789	chr8	109086068	TRHR	TSS1500
cg07437546	chr6	90386343
cg07438888	chr14	34060684	LOC102724945;EGLN3-AS1	GeneBody;GeneBody	Island
cg07446430	chr16	23832171			N_Shelf
cg07456370	chrY	13751606	ANOS2P	promoter	Island
cg07460605	chr4	55271733
cg07463167	chr14	50529373	MAP4K5	GeneBody	N_Shelf
cg07466788	chr17	82236676	MIR6787	promoter	Island;N_Shore
cg07471572	chr17	41723187	HAP1	GeneBody
cg07474957	chr6	30683067	PPP1R18	prox_enhancer	N_Shelf
cg07478773	chr1	39575459	PABPC4	prox_enhancer	N_Shore
cg07479001	chr12	24864701	BCAT1	GeneBody
cg07502309	chr14	88934296
cg07507129	chr1	2440408	PLCH2	distal_enhancer	Island;N_Shelf
cg07507339	chrX	154516060	FAM3A	promoter	Island;N_Shore
cg07510423	chr2	106065542	ECRG4;C2orf40	promoter;promoter	Island
cg07516697	chr3	71582061	FOXP1	GeneBody	N_Shore;Island
cg07517916	chrX	110943135	PAK3	TSS1500
cg07520506	chr12	7440411	CD163L1	GeneBody	Island
cg07525100	chrX	54496288	FGD1	promoter	Island
cg07526656	chr12	7108064	C1RL-AS1	prox_enhancer
cg07537692	chr16	65123525	CDH11	prox_enhancer	Island
cg07540084	chr5	2537096	LSINCT5	distal_enhancer
cg07548255	chr2	109130298	SH3RF3	prox_enhancer	Island
cg07549474	chrX	142206076	MAGEC2	TSS1500
cg07555350	chr1	9498149			S_Shelf
cg07557707	chr19	58038343	ZSCAN1	GeneBody	S_Shelf;Island
cg07557792	chr22	50531354	ODF3B;CIMAP1B	prox_enhancer;prox_enhancer	Island
cg07558734	chr15	45535342	HMGN2P46	GeneBody
cg07562888	chr10	79123963	ZMIZ1	distal_enhancer
cg07568344	chr5	35230064	PRLR	prox_enhancer
cg07572028	chr1	3778634	RN7SL574P	distal_enhancer
cg07572927	chr14	20687520	ANG	prox_enhancer	S_Shelf
cg07574163	chr14	77032633	LOC105370579	GeneBody	S_Shelf;N_Shore;N_Shore
cg07577731	chr19	50825321	KLK1	other_regul_region	N_Shore
cg07581070	chr6	40323309
cg07582845	chr6	125154182	TPD52L1;TPD52L1	TSS200;TSS1500	Island
cg07592828	chrX	71144503	NLGN3	prox_enhancer
cg07593839	chr6	6007522	NRN1;NRN1	TSS200;TSS1500	S_Shelf;S_Shore;Island;N_Shore
cg07594472	chr20	31377374	DEFB119	GeneBody
cg07602210	chr3	155867474			N_Shelf
cg07607074	chr6	33321767	DAXX	prox_enhancer	S_Shelf;S_Shore;N_Shore
cg07607525	chrY	7274711	PRKY	prox_enhancer	Island
cg07607922	chr3	122184797	CASR	prox_enhancer	Island
cg07608505	chrX	102125504	TCEAL2	promoter	N_Shore
cg07610853	chr13	112692302	ATP11A	prox_enhancer	S_Shore;N_Shelf
cg07612131	chr6	1479235	RN7SL352P	distal_enhancer
cg07617814	chr20	53581625	ZNF217	GeneBody	Island
cg07620207	chr11	16409218	SOX6	TSS1500
cg07620992	chr6	33454186	SYNGAP1-AS1	prox_enhancer	N_Shore
cg07622451	chr1	3163322	PRDM16;LOC105378606	GeneBody;GeneBody	N_Shore
cg07630601	chr1	234725345	LINC01132	promoter
cg07635888	chrX	153934736	NAA10	promoter	Island
cg07636362	chr8	78805026	MITA1	promoter	Island
cg07640747	chr10	91633113	PPP1R3C	promoter	Island
cg07643096	chr6	117481425	DCBLD1	prox_enhancer	N_Shore
cg07643404	chr6	31866140	SLC44A4	GeneBody	S_Shelf
cg07648740	chr7	155072920	HTR5A-AS1	TSS1500	S_Shelf;S_Shore
cg07648908	chr10	61479074	TMEM26-AS1	TSS1500
cg07651906	chr17	15945514	ADORA2B	prox_enhancer	Island
cg07656641	chr22	49625228	MIR3667HG	GeneBody
cg07660693	chr11	8029287	TUB	GeneBody	N_Shelf
cg07661177	chr2	127106450	BIN1	prox_enhancer	Island
cg07666984	chr4	152937057	FHDC1;LOC729870	TSS1500;TSS1500	Island
cg22292345	chr3	47010043	NRADDP	prox_enhancer	Island
cg22295925	chr15	98610566
cg22302772	chr6	32119303	ATF6B	GeneBody
cg22314787	chr2	5981777	MIR7158	distal_enhancer
cg22315164	chr17	18108693	MYO15A	prox_enhancer
cg22324358	chr7	2543907	BRAT1	GeneBody	Island
cg22331666	chr20	58651146	STX16	promoter	Island
cg22334716	chr17	28950924	PHF12	prox_enhancer	Island;N_Shore
cg22339338	chr1	159921848	TAGLN2	prox_enhancer	N_Shelf
cg22340811	chr12	11496440			N_Shelf
cg22347357	chr1	10644978	CASZ1	GeneBody	N_Shelf
cg22353755	chr19	27906153	LINC02987;LOC105372347	GeneBody;GeneBody	N_Shelf
cg22354456	chr1	173864390	GAS5-AS1	prox_enhancer	N_Shelf
cg22355270	chr15	92131188	SLCO3A1	GeneBody
cg22356527	chr5	374310	PDCD6-AHRR;AHRR	GeneBody;GeneBody	Island
cg22364204	chr11	2266117	ASCL2	distal_enhancer	N_Shelf
cg22367466	chr12	6731366	COPS7A	GeneBody
cg22370480	chr2	70768475	ADD2	prox_enhancer	S_Shore
cg22376214	chr7	4796660			S_Shelf
cg22376661	chr7	100852025	SLC12A9	TSS1500	N_Shore
cg22380165	chr8	80486421	LOC105375921;ZBTB10	TSS1500;exon1	Island
cg22382805	chr13	110309247	COL4A2	GeneBody	S_Shore;S_Shore
cg22383924	chr1	3673915	TP73-AS3	distal_enhancer
cg22385231	chr2	219254676	TUBA4A;TUBA4A	TSS1500;exon1	S_Shore
cg22399984	chr6	1601567	FOXCUT	promoter	S_Shelf;Island;N_Shelf
cg22413056	chr6	30682425	PPP1R18	GeneBody
cg22413938	chr14	77981138	FXNP1	distal_enhancer	Island
cg22420257	chr16	8954217	USP7-AS1	distal_enhancer	Island
cg22426570	chr7	136871524	CHRM2	GeneBody	S_Shore
cg22428147	chr7	137847045	DGKI	promoter	Island
cg22429121	chr1	27575294	AHDC1	distal_enhancer	Island
cg22435764	chr1	22966705	LACTBL1	GeneBody
cg22439359	chr5	102296346	SLCO4C1	promoter	N_Shore
cg22443054	chr1	160344956	NCSTN	GeneBody	S_Shore
cg22446399	chr2	27103712	LOC124907744	TSS1500
cg22455616	chrX	72573151	HDAC8	promoter
cg22457287	chr20	44051588	TOX2	GeneBody
cg22458194	chr11	113474964	DRD2	promoter	Island
cg22462109	chr3	139560279	COPB2-DT;NMNAT3	GeneBody;GeneBody
cg22469388	chr17	50835499	WFIKKN2	promoter
cg22474886	chr6	148342290	SASH1	prox_enhancer	Island
cg22476197	chr7	90611295	CDK14	GeneBody
cg22476269	chr20	62704513			N_Shelf
cg22477190	chr3	52299077	GLYCTK-AS1	promoter
cg22478121	chr2	19356305	OSR1	distal_enhancer	S_Shelf;Island
cg22484594	chr12	131075273	GPR133;ADGRD1	prox_enhancer;prox_enhancer
cg22490420	chr15	42141842	PLA2G4F	GeneBody
cg22495211	chr7	56447272	LOC650226	GeneBody	N_Shore
cg22501412	chr2	27663393	SUPT7L	promoter	Island
cg22503337	chr7	43095339
cg22504285	chr12	110280793	ATP2A2	prox_enhancer	Island
cg22509014	chrY	9334839	TTTY20;TTTY20	TSS200;TSS1500	N_Shore;N_Shelf
cg22513955	chr17	1761829	SERPINF1	prox_enhancer
cg22514229	chr1	93652498	BCAR3	distal_enhancer
cg22518208	chr14	85531125	FLRT2;FLRT2-AS1	TSS1500;exon1	S_Shore;Island;N_Shelf
cg22521269	chr14	88326961	KCNK10	promoter	S_Shelf;Island
cg22522509	chr21	15063800	NRIP1	GeneBody	N_Shore
cg22525715	chr1	57724467	RPS20P5	distal_enhancer
cg22529952	chr1	84347529	SAMD13	GeneBody
cg22530977	chr1	29504067	LOC107984933	GeneBody
cg22539182	chr10	804453			N_Shore
cg22539420	chr2	199464957	SATB2	exon1	Island
cg22541001	chr4	42400453	SHISA3	distal_enhancer	S_Shore
cg22541098	chr19	47244107	BBC3	distal_enhancer	Island
cg22544563	chr6	117920496	SLC35F1	distal_enhancer	S_Shore
cg22544863	chr19	15469589	RASAL3	distal_enhancer	Island;N_Shelf
cg22551157	chr12	65948588	LOC124902955	exon1
cg22560979	chr5	10565151	ANKRD33B	GeneBody	Island
cg22575614	chr16	66366486	CDH5	promoter
cg22579691	chr19	35558832	ATP4A	GeneBody	S_Shore
cg22581187	chr5	76670856	IQGAP2	GeneBody
cg22582392	chr4	159103699	RAPGEF2	prox_enhancer	Island
cg22586221	chr15	78691837	RPL18P11	other_regul_region
cg22592142	chr15	45116972	DUOXA2	GeneBody	S_Shelf;S_Shelf;Island
cg22594416	chr22	49784451	BRD1	GeneBody	Island
cg22598247	chr7	157821707	PTPRN2	GeneBody	S_Shelf
cg22604833	chr6	102981784
cg22607365	chrX	85862539	CHM	GeneBody
cg00786305	chr2	176112492	HOXD10	distal_enhancer	N_Shelf;S_Shelf;N_Shore
cg00788204	chr9	133892916	VAV2	distal_enhancer	N_Shore
cg00789789	chr7	115854615
cg00791181	chr3	114851096	ZBTB20-AS3	distal_enhancer
cg00791868	chr14	66496910	CCDC196	GeneBody
cg00792251	chr1	223701203	CAPN2	prox_enhancer
cg00792968	chr13	22061734	LINC00540	distal_enhancer
cg00795416	chr7	26244749
cg00797801	chr1	161201326	NDUFS2	prox_enhancer	N_Shore
cg00803827	chr10	42898398	LINC02623	promoter	Island
cg00805381	chr6	24720590	C6orf62;C6orf62	TSS1500;exon1	Island
cg00806461	chr3	194687342	LOC124909474;FAM43A	TSS1500;exon1	Island
cg00807990	chr15	52191378	GNB5	promoter
cg00808555	chr17	39167481	ARL5C	TSS1500	S_Shore
cg00810971	chr2	64858630	LINC01800	GeneBody	N_Shore
cg00812293	chrX	50066442	CLCN5	TSS1500
cg00812761	chr4	52933224	SCFD2;LOC101928658	GeneBody;GeneBody
cg00814751	chr5	176645169	TSPAN17	distal_enhancer	N_Shore
cg10969266	chr21	38155400	DSCR8	promoter
cg10970028	chrX	48832416	PCSK1N	distal_enhancer	Island;N_Shelf
cg10971048	chr14	51859451	GNG2	prox_enhancer
cg10980102	chr12	6057708	VWF	GeneBody	S_Shore;N_Shore
cg10987071	chr2	216412021	SMARCAL1	prox_enhancer	N_Shore
cg10990737	chrY	14525262	NLGN4Y	GeneBody	S_Shore;S_Shore
cg10991486	chr14	51912957	GNG2	GeneBody
cg10995755	chr2	73737707	TPRKB	TSS1500	S_Shore
cg10997500	chr13	113320673	LAMP1	GeneBody	N_Shore
cg11002686	chr7	55344989			Island
cg11002709	chr12	56529773	RBMS2	distal_enhancer
cg11007426	chr15	88620875	AEN	TSS1500	N_Shore
cg11025235	chrX	22999016	DDX53	TSS1500
cg11026867	chr12	6364477	SCNN1A	prox_enhancer	S_Shore
cg11031201	chrX	102765670	ARMCX5-GPRASP2	GeneBody	N_Shelf
cg11038646	chr12	132052988	EP400	GeneBody
cg11042893	chr14	28765345	FOXG1-AS1	promoter	N_Shore
cg11053763	chr5	112192161	EPB41L4A	GeneBody
cg11056129	chr21	33170746	LINC01548	TSS1500
cg11056569	chr5	176597649	GPRIN1	GeneBody	Island
cg11060276	chr8	56446855	PENK	promoter	Island;N_Shore;N_Shore
cg11060604	chr7	130887706	LINC-PINT	GeneBody
cg11076994	chr20	610577	TCF15	TSS1500	Island
cg11079181	chr4	121933912	TRPC3	TSS1500	S_Shore
cg11086760	chr19	18790637	COMP	prox_enhancer	S_Shelf;Island
cg11090131	chr16	304263	PDIA2	distal_enhancer	Island
cg11090273	chr22	46674514	GRAMD4	promoter	S_Shore
cg11106262	chr10	97043309	SLIT1-AS1	promoter	Island
cg11111132	chr11	8019590	TUB	prox_enhancer	Island
cg11113650	chrX	50285082	CCNB3	GeneBody	S_Shelf
cg11115391	chr16	88437931	ZNF469	GeneBody	S_Shore;Island
cg11125714	chr19	46413687	CCDC8	promoter	S_Shore;S_Shore
cg11125758	chr14	83125278	RNU7-51P	distal_enhancer
cg11132272	chr11	59616795	OSBP	TSS1500	S_Shore
cg11143953	chr4	53376985	FIP1L1	TSS1500	N_Shore
cg11144229	chr17	81641864	TSPAN10	TSS1500
cg11146367	chrX	49829153	PAGE4	promoter
cg11146821	chr1	62198688	L1TD1	distal_enhancer	S_Shelf
cg11146884	chr12	107094022	CRY1	TSS1500	Island
cg11148058	chr7	99439566	PTCD1;CPSF4	TSS1500;exon1	S_Shore
cg11154829	chr12	33439143	SYT10	prox_enhancer	Island
cg11157153	chr11	66987639	C11orf86	distal_enhancer
cg11157584	chr1	151717545	CELF3	prox_enhancer	N_Shelf
cg11166197	chrX	152393112	MIR105-1	TSS1500
cg11172511	chr1	228140782	GUK1	prox_enhancer	Island
cg11174173	chr6	35435961	MKRN6P	distal_enhancer
cg11179180	chr11	79275326	TENM4	GeneBody
cg11179997	chrX	119991707			Island
cg11182257	chr10	116893470	HSPA12A	distal_enhancer
cg11182518	chr5	55822137	HNRNPH1P3	distal_enhancer	Island
cg11182547	chr9	14399985	NFIB	TSS1500
cg11186266	chr7	149225195	ZNF212	distal_enhancer	S_Shore;N_Shore
cg11186825	chr11	14253520	SPON1	GeneBody
cg11190277	chr11	69640445	CCND1	prox_enhancer	Island
cg11195360	chr11	124441503	OR8B8	GeneBody
cg11199014	chr19	39307923	IFNL1	distal_enhancer	Island
cg25998512	chr6	73369808	OOEP;OOEP-AS1	promoter;promoter	Island
cg26005569	chr6	77467130	LOC105377864	exon1	S_Shelf
cg26010028	chr1	178684162	MIR4424	distal_enhancer
cg26013264	chr21	33645938	ITSN1	distal_enhancer	S_Shelf;S_Shelf
cg26014723	chr2	70828345	CD207	distal_enhancer
cg26037821	chr12	55715414	BLOC1S1-RDH5;BLOC1S1	TSS1500;TSS1500	N_Shore
cg26038190	chr18	77251851	GALR1	distal_enhancer	Island
cg26038425	chr17	31645388
cg26039954	chr1	15893530	SPEN	GeneBody
cg26049092	chr2	214806424	BARD1	GeneBody	N_Shelf
cg26053571	chr6	71403816	MIR30A;MIR30A	TSS200;TSS1500
cg26055210	chr11	62543280	AHNAK	GeneBody	N_Shelf
cg26056139	chr13	25905889	RN7SL741P	distal_enhancer
cg26056831	chr10	21525609	SKIDA1	promoter	N_Shore
cg26057840	chr20	64046276	SOX18	distal_enhancer	S_Shelf;N_Shore
cg26067625	chr8	81512554	LOC101927118	GeneBody
cg26067760	chr10	99237068	HPSE2	prox_enhancer	S_Shelf
cg26068079	chr8	32647681	NRG1	exon1
cg26069017	chr10	119875995			S_Shelf
cg26077229	chr16	2967901	PAQR4	prox_enhancer	Island
cg26086358	chr3	127043979	PLXNA1	distal_enhancer
cg26086522	chr11	56819780
cg26086731	chr3	170182680	PHC3	TSS1500	S_Shore
cg26098117	chr6	125481856
cg26101161	chrX	123602733	THOC2	GeneBody
cg26104591	chr17	81261099	SLC38A10	GeneBody	N_Shore
cg26104731	chrX	49186178	PRICKLE3	TSS1500	N_Shore
cg26123415	chr8	142121294			Island
cg26131932	chr7	157282609			S_Shelf
cg26133541	chr19	33773000	KCTD15	distal_enhancer	Island
cg26140240	chr7	157857468	PTPRN2-AS1	other_regul_region	S_Shelf
cg26169138	chr4	76741835	SHROOM3-AS1	distal_enhancer	Island
cg26392853	chr22	42142905	CYP2D7P;CYP2D7	prox_enhancer;prox_enhancer	Island
cg26176649	chrX	47482634	ZNF41	promoter	Island
cg26177311	chr17	17545852	PEMT	GeneBody
cg26178126	chr1	37275330
cg26185731	chr7	38631590	AMPH	promoter	S_Shore
cg26187942	chr6	83128035	DOP1A	GeneBody
cg26194092	chr1	15492835	CELA2B	distal_enhancer
cg26195178	chr5	1885602	IRX4	GeneBody	Island
cg26195358	chr14	33564899	NPAS3	GeneBody
cg26201952	chr12	54052469	HOXC4	prox_enhancer	S_Shore;N_Shore
cg26207017	chrX	23743472	ACOT9	promoter	Island
cg26209516	chr19	55503965	SSC5D	distal_enhancer	Island
cg26213453	chr15	88912629	MFGE8	promoter	N_Shore
cg26221992	chr6	73314849	KHDC1	promoter	Island
cg26225421	chr10	77288451	KCNMA1	GeneBody
cg26225478	chr5	1506330	MIR6075	distal_enhancer
cg26227935	chr18	79922412	SLC66A2	GeneBody	S_Shelf
cg26229024	chr5	141094273	PCDHB2	TSS1500	N_Shore
cg26231732	chr10	98309785	LOXL4	distal_enhancer
cg26233374	chr5	43603541	NNT	promoter	Island
cg26234689	chr21	15049268	NRIP1	exon1
cg26257082	chr1	198937365	MIR181A1HG	promoter
cg26258770	chr19	28889028	AC008991.1	distal_enhancer
cg26274929	chr1	203996222	LOC105371689	TSS1500
cg26292976	chr20	483429	CSNK2A1	GeneBody
cg26293570	chr7	100588521	FBXO24	prox_enhancer	S_Shore
cg01671681	chr3	155703946	PLCH1	prox_enhancer
cg01676795	chr7	75957030	SNORA14A	distal_enhancer
cg01682157	chr6	1516408	ELF2P2	other_regul_region	S_Shore
cg01683055	chr13	24452697	PARP4	GeneBody
cg01689532	chr11	18791118	PTPN5	prox_enhancer	Island
cg01692279	chr7	2530318	MIR4648	distal_enhancer	S_Shelf;N_Shore
cg01698523	chrX	154355568	FLNA	distal_enhancer	N_Shore
cg01700290	chr16	48811319			Island
cg01704739	chr3	149385403	TM4SF1-AS1	GeneBody
cg01705989	chr12	132324502	GALNT9	distal_enhancer	Island
cg01706819	chr2	27264924	SLC30A3	prox_enhancer	Island
cg01707818	chr6	122996039	CLVS2;CLVS2;LOC124901392	TSS200;TSS1500;TSS1500	Island
cg01712258	chr1	86353688	ODF2L	GeneBody
cg01712686	chr1	235651119	GNG4	prox_enhancer	S_Shore;Island
cg01713430	chrX	153400505	LOC105373379	TSS1500	N_Shore
cg01713950	chr1	17440499	RCC2	prox_enhancer	S_Shore
cg01719210	chr2	70901061	VAX2	prox_enhancer	Island;N_Shelf
cg01719619	chr9	132769832	AK8	GeneBody	N_Shore
cg01720991	chr8	80487283	ZBTB10	exon1	Island
cg01722868	chr1	116112457	MAB21L3	prox_enhancer
cg01728830	chr11	118086950	TMPRSS4-AS1;SMIM35	promoter;promoter
cg01730928	chrX	74923966	NEXMIF	GeneBody	N_Shore
cg01733438	chr17	77279987	SEPTIN9;SEPT9	prox_enhancer;prox_enhancer	N_Shore
cg01733439	chrX	49186496	PRICKLE3	promoter	Island
cg01735503	chr16	69932912	MIR140	prox_enhancer
cg01739509	chr1	203351604	FMOD	prox_enhancer
cg01742370	chr1	228164711	IBA57-DT	promoter	N_Shore
cg01743901	chr19	12825927	RTBDN;LOC105372281	GeneBody;GeneBody	Island;N_Shelf
cg01745692	chr17	13018192	ELAC2	promoter	Island
cg01746532	chr19	55280449	HSPBP1	promoter	S_Shore;Island;N_Shelf
cg01748082	chr9	134880734	FCN2	promoter
cg01748699	chr17	73285727	CDC42EP4	prox_enhancer	Island
cg01750019	chr13	34914153
cg01750170	chr7	155802594	SHH	GeneBody	N_Shore
cg01750507	chr18	158229	USP14	TSS1500	N_Shore
cg11800390	chr7	5476364	FBXL18	GeneBody
cg11801110	chr22	49963115	PIM3	GeneBody	Island
cg11806203	chr1	92789333	EVI5	GeneBody	S_Shelf
cg11807143	chr6	13326073	TBC1D7-LOC100130357;TBC1D7	GeneBody;GeneBody	N_Shelf
cg11810961	chr3	113533302	SIDT1	prox_enhancer	Island
cg11814235	chr18	31041524	DSC3	prox_enhancer	Island
cg11815762	chr6	1610438	FOXC1	prox_enhancer	Island
cg11819402	chr6	7615872
cg11820913	chr14	100555528	BEGAIN;LOC124903384	GeneBody;GeneBody
cg11825002	chr1	230333027	PGBD5	distal_enhancer	Island
cg11825821	chrX	69221693	LINC00269	distal_enhancer	Island
cg11827086	chr18	22167790	GATA6-AS1	prox_enhancer	Island
cg11827182	chr1	44843483	PTCH2	promoter	Island
cg11830605	chr8	58013928	FAM110B	GeneBody
cg11837076	chr1	1780149	NADK	promoter	S_Shore;N_Shelf
cg11838224	chr17	7384421	TNK1	distal_enhancer	S_Shelf;Island
cg11849673	chrX	45162763	DIPK2B	GeneBody
cg14235350	chr6	157381464	ZDHHC14	prox_enhancer	Island
cg14236524	chr2	60552194	BCL11A	prox_enhancer	S_Shore;S_Shore;N_Shore;N_Shelf
cg14237301	chr16	28495156	APOBR	GeneBody	S_Shelf;N_Shelf
cg14240348	chr19	18098936	IL12RB1;IL12RB1	TSS200;TSS1500	S_Shore;N_Shore
cg14253388	chr6	168612621	SMOC2	GeneBody
cg14257435	chr14	96698960
cg14261068	chrX	40087320	BCOR	GeneBody	S_Shelf;N_Shelf
cg14263139	chr11	66336547	RIN1	promoter	S_Shore
cg14273126	chr19	859499	CFD	promoter	S_Shelf;N_Shore;N_Shelf
cg14278808	chr8	9903631	MIR124-1	prox_enhancer	Island;N_Shore
cg14281013	chr15	98028851	U6	distal_enhancer
cg14281535	chr20	63553044	FNDC11	promoter	N_Shore;N_Shelf
cg14283381	chr1	207751853	CD46	promoter	Island
cg14292619	chr12	75390837	GLIPR1L2	prox_enhancer	N_Shore
cg00380725	chr5	96662155	CAST	promoter	Island
cg00381131	chr4	153152464	TRIM2;TRIM2	TSS1500;exon1	N_Shore
cg00381622	chr16	56643943	MT1DP	exon1	S_Shore
cg00389918	chrX	71369433	TAF1	GeneBody	S_Shelf
cg00391247	chr12	31225090
cg00398130	chr8	79613529	STMN2	GeneBody	S_Shore;Island
cg03470933	chr11	73361963	ARHGEF17	GeneBody	N_Shore
cg03477252	chr6	33320403	DAXX	distal_enhancer	S_Shelf;N_Shore;N_Shelf
cg03478540	chrX	44872937	KDM6A	promoter	Island
cg03480535	chr4	86935697	AFF1	prox_enhancer	Island
cg03481230	chr6	70413338	FAM135A	promoter	Island
cg03482600	chr14	61245301	PRKCH	GeneBody
cg03485672	chr2	129480054	PPIAP65	distal_enhancer
cg03490331	chr5	173245814			S_Shore;Island
cg03492094	chr9	89379871	SEMA4D	GeneBody	N_Shore
cg03495030	chr12	120999453	HNF1A	GeneBody
cg03498453	chr14	46958964	MDGA2	GeneBody
cg03500965	chr6	107824573	SCML4	prox_enhancer
cg03501666	chr12	98870637	ANKS1B	distal_enhancer
cg03505186	chr3	134461118	HMGB3P13	distal_enhancer
cg03505995	chr14	28774947	LINC01551;C14orf23	promoter;promoter	S_Shore;N_Shelf
cg03508235	chr14	22976785	AJUBA	prox_enhancer	N_Shelf
cg03509094	chr19	7863660	EVI5L	GeneBody	Island
cg03511041	chr20	63176774			Island
cg03515247	chr15	65229681
cg03515663	chr7	157685818	PTPRN2	GeneBody	Island;N_Shelf
cg03526455	chr17	65100793	RGS9	prox_enhancer
cg03526776	chr6	41191870	TREML2	GeneBody
cg03529184	chr20	31474359	DEFB124	prox_enhancer	N_Shore
cg11412853	chr12	114691996	TBX3	distal_enhancer	N_Shore
cg11423680	chr5	73417009			N_Shelf
cg11424273	chrX	70449087	RNU4-81P	prox_enhancer	S_Shelf
cg11430075	chr5	264008	SDHA	GeneBody	S_Shore
cg11432275	chr4	3237596	MSANTD1	distal_enhancer
cg11432630	chr7	100626526	LOC124901710	exon1
cg11442185	chr12	56299897	CNPY2-AS1	prox_enhancer	Island
cg11444428	chr16	800802	GNG13	promoter	Island
cg11446774	chr5	113487474	MCC	prox_enhancer	N_Shore
cg11447922	chr17	80187773	CARD14	distal_enhancer	N_Shelf
cg11460282	chr7	56229968	CCNJP1	promoter	Island
cg11460496	chrX	48827280	ERAS	GeneBody	Island;N_Shelf
cg11461761	chr1	203814818	ZC3H11A;ZBED6	GeneBody;GeneBody
cg11463271	chr5	177509891	DOK3;DOK3	TSS200;TSS1500
cg11465442	chr8	11974752	DEFB136	other_regul_region
cg11478197	chr7	157313990
cg11491247	chr1	155063054	EFNA4	prox_enhancer	Island
cg11499025	chr5	141360088	PCDHGB2	promoter	S_Shelf;N_Shore
cg11503875	chr22	45890105	LOC105373071	TSS1500	Island
cg11520509	chr17	62627337	MRC2;LOC107985020	TSS1500;exon1	Island
cg11521436	chr4	40066609	N4BP2	GeneBody
cg11529038	chr1	204138960	ETNK2	other_regul_region
cg11532795	chr1	153967375	SLC39A1	prox_enhancer	S_Shelf;Island
cg11534680	chr2	11539894	GREB1	exon1
cg11540771	chr3	48621398	TMEM89	GeneBody
cg11541547	chr5	82225969	ATG10	GeneBody
cg11546131	chr17	77999059	TNRC6C	GeneBody
cg11547122	chr15	70618032	SALRNA3	distal_enhancer
cg11554724	chr15	82573278	CPEB1	TSS1500
cg11557636	chr4	37245129	NWD2	prox_enhancer	Island
cg11558507	chr1	93021848	RN7SKP123	distal_enhancer
cg11562153	chr6	28525723	GPX5	prox_enhancer
cg11566358	chr4	155954184	CTSO	prox_enhancer	S_Shore
cg11571453	chr4	1328607	UVSSA	distal_enhancer	S_Shelf;Island
cg11574130	chr11	66612195			N_Shelf
cg11577646	chr19	47778501	SELENOW;SEPW1	promoter;promoter	Island
cg11587508	chr6	155095105	TIAM2	GeneBody
cg11594940	chr1	156893568	PEAR1	promoter	N_Shore
cg11600734	chr3	4752336	EGOT	prox_enhancer
cg11601967	chr7	1846755	AC110781.3	prox_enhancer	S_Shore
cg11615509	chr4	76607435	MIR548AH	distal_enhancer
cg11617147	chr7	105877243	ATXN7L1	TSS1500	Island
cg11622162	chr17	80263744	RNF213	distal_enhancer	S_Shelf
cg11623714	chr7	155808482	SHH	distal_enhancer	Island;N_Shelf
cg11636177	chr19	540978	GZMM	other_regul_region	Island
cg11645155	chr19	46784857	SLC1A5	promoter	N_Shelf
cg11649713	chrX	110440256	AMMECR1;GNG5B	promoter;promoter
cg11649795	chr11	109424765	C11orf87	distal_enhancer	S_Shore;S_Shore
cg11653725	chr4	128007952	ABHD18	GeneBody
cg11654900	chr1	50979013	CDKN2C	distal_enhancer	S_Shore
cg11657323	chr11	64348778	CCDC88B	GeneBody
cg11657564	chr16	31113297	KAT8	distal_enhancer	S_Shelf
cg11661512	chr5	171437688	FGF18	distal_enhancer
cg11664251	chr2	148877012	KIF5C	prox_enhancer	S_Shore
cg11664987	chr1	37735451	Y_RNA	distal_enhancer
cg11666555	chr2	219449250	SPEG	distal_enhancer	Island
cg11672037	chr15	47718611	SEMA6D	exon1	Island
cg11673244	chr22	21652811	MIR301B;MIR301B;MIR130B	TSS200;TSS1500;TSS1500	S_Shore
cg11678610	chr1	226125466			S_Shelf
cg11682858	chr11	15800787
cg11684211	chrY	19077721	TTTY14	promoter	Island
cg11684302	chr12	4379989	FGF23	TSS1500
cg11685510	chr1	112743775	NUTF2P4	distal_enhancer	Island
cg11688275	chr8	127738625	MYC	GeneBody	Island
cg11692123	chr11	71224903	SHANK2	GeneBody
cg11692852	chr2	237487304	MLPH	promoter	Island
cg11696576	chr6	160394702	SLC22A3	GeneBody
cg11698827	chr19	45097282	PPP1R37	GeneBody	S_Shelf
cg11703587	chr14	22482275	TRAJ54	promoter
cg11714801	chr19	41353650	TGFB1	prox_enhancer	S_Shore;Island
cg11715102	chr10	123970340			N_Shelf
cg11717507	chr12	114401020	TBX5	distal_enhancer	Island;N_Shelf
cg11718092	chrX	83508258	POU3F4	promoter	N_Shore;N_Shelf
cg11720861	chrX	126166377	DCAF12L2	promoter	Island
cg11723713	chr2	130963904	ARHGEF4	exon1	Island
cg11727174	chrX	19344224	PDHA1	prox_enhancer	Island
cg11731596	chr17	15917816	ADORA2B	distal_enhancer	Island
cg11735780	chr3	127226684
cg11741421	chr1	38991119	AKIRIN1	promoter	Island
cg11746813	chr12	54054306	HOXC4	prox_enhancer	S_Shore;S_Shore
cg11746851	chr9	127226000	GARNL3	GeneBody	Island
cg11747142	chr7	128672277	GARIN1A;GARIN1A;GARIN1A	TSS200;TSS1500;exon1
cg11748909	chr20	400498	RBCK1	distal_enhancer	S_Shelf
cg11756734	chr12	8876349	A2ML1	GeneBody
cg11762513	chr16	80932382			Island
cg11769400	chr8	22916344	PEBP4	distal_enhancer
cg11771863	chrX	119759471	SOWAHD	prox_enhancer	Island
cg11789492	chr16	1154217	CACNA1H	GeneBody	Island;N_Shelf
cg11791452	chr2	120905561	GLI2	GeneBody
cg11793783	chr5	176676446	TSPAN17	distal_enhancer	N_Shelf
cg11798871	chr1	246152626	CHCHD4P5	other_regul_region
cg26557834	chr6	134249333	RNA5SP218	distal_enhancer
cg26562879	chr1	203449551
cg26567801	chr17	49361549	ZNF652	prox_enhancer	Island
cg26571127	chr19	12841466	MAST1	distal_enhancer	S_Shelf;Island
cg26571793	chr21	30480712	KRTAP19-1	TSS1500
cg26573357	chr3	123884469	MYLK	promoter	Island
cg26574395	chr19	47886857	SULT2A1	prox_enhancer
cg26588812	chr17	74432837	GPRC5C	prox_enhancer	Island
cg26595758	chr21	26947374	MIR4759	distal_enhancer
cg26603116	chr1	9199816			S_Shore
cg26606257	chr2	1875608	MYT1L	GeneBody
cg26606551	chr1	5757371
cg26607897	chr1	167541602	CREG1	distal_enhancer
cg26617682	chr17	57730477	CCDC182	other_regul_region
cg26621046	chr17	10757169	TMEM220-AS1	distal_enhancer
cg26625518	chr3	64445114	PRICKLE2-DT	prox_enhancer	Island
cg26643377	chr1	11650403	FBXO44	distal_enhancer	S_Shore;Island;N_Shelf
cg26648488	chr19	5711693	LONP1	GeneBody	Island
cg26664301	chr11	89492215	NOX4;NOX4	TSS1500;exon1	S_Shore
cg26675654	chr7	1230057	UNCX	distal_enhancer	Island
cg26685487	chr8	9436454
cg26687579	chr1	2311672			N_Shelf
cg26693033	chr12	80068943
cg26707001	chr11	117929347	TMPRSS13	promoter
cg26710880	chr8	117675056	RPS10P16	distal_enhancer
cg26712743	chr10	98404837	MIR1287	distal_enhancer
cg26720452	chr8	56560217	LINC00968	prox_enhancer
cg26720545	chr6	37650233	MDGA1	distal_enhancer	Island;S_Shore;S_Shore
cg26727231	chr8	20295934	RNA5SP257	distal_enhancer
cg26728895	chr12	82688295	TMTC2	prox_enhancer	S_Shore
cg26736812	chr17	49964989	RNU6-1313P	prox_enhancer	Island;N_Shelf
cg26741576	chrX	43654666	MAOA	prox_enhancer	N_Shore;N_Shore
cg26748440	chr4	21697889	KCNIP4	promoter
cg26751304	chrX	140091107	HAPSTR2	prox_enhancer	N_Shore
cg26756684	chr17	81239228	TEPSIN;ENTHD2;NDUFAF8	promoter;promoter;promoter	Island
cg26758551	chr1	209747751	ADORA2BP1	distal_enhancer	Island
cg26759422	chr15	42402755	CAPN3	prox_enhancer
cg26761359	chr16	89938828			S_Shelf
cg26775176	chr6	27757529			Island
cg26779265	chr6	149761411	PCMT1	GeneBody
cg26782135	chr12	108321108	CMKLR1	prox_enhancer
cg26783123	chr16	89301451	ANKRD11	GeneBody	N_Shelf
cg26783127	chr17	81155118	PVALEF	distal_enhancer	N_Shelf
cg26783428	chr1	40691119	NFYC	prox_enhancer	N_Shore
cg26788737	chr1	225997081	SDE2	distal_enhancer	N_Shelf
cg02082650	chrX	25003886	ARX	distal_enhancer	Island;N_Shelf
cg02091605	chr19	1776103	ONECUT3	promoter	Island
cg02092882	chr4	86934807	AFF1	promoter	Island
cg02095003	chrX	153334432	MIR12129	TSS1500	Island
cg02097235	chr16	1066799	RP11-161M6.5	other_regul_region	S_Shore;N_Shelf
cg02097309	chr19	13155576			S_Shore;Island
cg02097429	chr16	27199674			N_Shelf
cg02100497	chr9	87658792	CTSL	distal_enhancer	N_Shore
cg02100819	chr19	28793604	MAN1A2P1	prox_enhancer	Island
cg02102114	chr2	74586242	M1AP	GeneBody
cg02102332	chr5	131515641	RAPGEF6	GeneBody
cg02110273	chr17	66731566	PRKCA	GeneBody
cg02113067	chr11	64209761	FERMT3	distal_enhancer	S_Shelf
cg02115117	chr2	24175799	FAM228A	prox_enhancer	S_Shore;Island
cg02118194	chr19	45901280	MYPOP	prox_enhancer	Island;N_Shore
cg02118652	chr1	215567915	KCTD3	prox_enhancer	Island
cg02119348	chr16	6019730	RBFOX1	promoter	Island
cg02120046	chrX	132956832	HS6ST2	prox_enhancer	Island
cg02129877	chr8	22014326			S_Shelf
cg02129889	chrX	119791826	RPL39	promoter	Island
cg02132946	chr16	65773770
cg02139671	chr12	122752627	DENR	promoter	Island
cg02144258	chr2	219526652	ASIC4-AS1	distal_enhancer	S_Shelf
cg02147041	chr11	57540669	SMTNL1	GeneBody
cg02147240	chr14	72544346	RGS6	GeneBody
cg02155884	chr13	112061140	SOX1-OT	distal_enhancer	S_Shelf;Island;N_Shore
cg02157015	chr9	97852962	PTCSC2	promoter	S_Shelf;S_Shore;Island
cg02159381	chr11	122981815	BSX	promoter	S_Shelf;N_Shelf
cg02159654	chr12	124267102	FAM101A;RFLNA	other_regul_region;other_regul_region
cg02160530	chr16	56632516	MT1M	promoter	Island;N_Shelf
cg02161080	chr7	158744340	RPL21P76	other_regul_region
cg02161084	chr15	73697185	CD276	distal_enhancer
cg02163486	chr19	4008020	PIAS4	prox_enhancer	Island
cg02168159	chr6	31961805	SKIC2;SKIV2L	distal_enhancer;distal_enhancer	S_Shelf
cg02170066	chr19	14235655
cg02172142	chr2	214810327	SNHG31	promoter	Island
cg02174634	chr8	37966788	ADRB3	promoter	S_Shore
cg02179880	chrX	48597920	WDR13	exon1	Island;N_Shore
cg02181247	chr11	10304020	ADM-DT	prox_enhancer	S_Shore;N_Shore;N_Shore
cg02181639	chr14	77271278	NGB	promoter	Island
cg02181920	chr6	32852252	TAP1	prox_enhancer	N_Shore
cg02186409	chr13	28357410	FLT1	GeneBody
cg02186542	chr16	77435270	ADAMTS18	TSS1500	S_Shore
cg02189888	chr19	46078807	IGFL4	prox_enhancer	S_Shore;Island
cg02190211	chr14	89957008	TDP1	prox_enhancer	S_Shelf;S_Shore
cg02190353	chr8	23547783	SLC25A37	distal_enhancer
cg02197923	chr4	137701688	RP13-884E18.4	prox_enhancer
cg04704683	chrX	85379303	POF1B	GeneBody
cg04704878	chr18	21241423	GREB1L;GREB1L-DT	TSS1500;exon1	Island
cg04705318	chr14	99671969	CYP46A1	distal_enhancer	N_Shelf
cg04720713	chr11	71252381	SHANK2	prox_enhancer	Island
cg04724277	chr1	150293738	MRPS21	promoter	N_Shore
cg04728919	chr20	2535610	TMC2	TSS1500
cg19455724	chr2	905419	LINC01939	prox_enhancer
cg19459207	chr5	50441939	EMB	TSS1500	S_Shore
cg19462635	chr11	121367134	BMPR1AP2	distal_enhancer
cg19474833	chr17	48545537	HOXB2	TSS1500	S_Shelf;S_Shore
cg19474865	chr11	84022225	LDHAL6DP	distal_enhancer
cg19478298	chr7	103989646	RELN	promoter	Island
cg19480152	chr11	74398629	PGM2L1	promoter	Island
cg19488213	chr10	27744409	MKX	prox_enhancer	Island
cg19490297	chr4	56907782	REST	promoter	Island
cg19494587	chr16	1348003	BAIAP3	GeneBody	Island;N_Shelf
cg19497511	chr2	237701164	LRRFIP1	distal_enhancer
cg19500607	chr5	148654756	HTR4	promoter	S_Shore
cg19504905	chr7	8690210	NXPH1	distal_enhancer
cg19510980	chr1	89121074	GBP2;LOC112268267	GeneBody;GeneBody
cg19519293	chr22	37843786	ANKRD54	promoter	Island
cg19519331	chr10	89643888	PANK1	promoter	N_Shore
cg19521646	chr19	15086977	OR1I1	GeneBody
cg19527799	chr12	21868361	ABCC9	GeneBody
cg19530178	chr22	37182488	C1QTNF6	distal_enhancer	Island
cg19530728	chr1	44813460	BTBD19	distal_enhancer	Island
cg19535507	chr6	97240302	MMS22L	distal_enhancer
cg19544320	chr8	29503704
cg19544767	chr13	49840332
cg19548176	chrX	72572638	HDAC8	TSS1500
cg19550755	chr11	18773349	PTPN5	GeneBody
cg19558029	chr18	46946642	KATNAL2;KATNAL2	TSS200;TSS1500	N_Shore
cg19568022	chr15	85619762	AKAP13;AKAP13	TSS200;TSS1500
cg19577206	chr6	31899048	EHMT2	TSS1500	S_Shore;N_Shore;N_Shore
cg19584649	chr7	158815207	ESYT2	distal_enhancer
cg19585312	chr10	14776217	FAM107B	TSS1500
cg19586702	chr12	87784426	MKRN9P	promoter
cg19587237	chr1	54331403	SSBP3	GeneBody
cg19589811	chr11	82732919	FAM181B	prox_enhancer	Island
cg19596468	chr4	4862383	MSX1	distal_enhancer	S_Shelf;S_Shore;N_Shore;N_Shelf;N_Shelf
cg19598094	chr10	114314190	AFAP1L2	GeneBody
cg19599529	chr19	39328361	LRFN1	distal_enhancer
cg19602139	chr3	49652821	BSN-AS1	distal_enhancer
cg19610615	chr14	77979997			N_Shore
cg19613205	chr11	1437184	BRSK2	distal_enhancer	S_Shore
cg19613740	chr1	153958748	CRTC2	promoter	S_Shore
cg19614643	chr2	19299357	LINC01376	distal_enhancer
cg19642141	chr12	6926818	ATN1	prox_enhancer	N_Shore
cg19646112	chr14	24335136	ADCY4	promoter	S_Shelf;S_Shore;Island
cg19646759	chr14	75646555	FLVCR2	GeneBody
cg19647474	chr6	159315697			Island
cg19657502	chr4	140428125	CLGN	prox_enhancer	S_Shore
cg19667460	chr15	60571180	CYCSP38	distal_enhancer
cg19668724	chr11	94934827
cg19669340	chr5	157675115	C5orf52	GeneBody	S_Shelf
cg19677267	chr1	26318670	UBXN11	prox_enhancer
cg19694566	chr6	166898935			Island
cg19698084	chr10	89701527	KIF20B	promoter	Island
cg19701014	chr6	31631515	MIR6832	distal_enhancer	N_Shore
cg19708337	chr1	93078750	MTF2	prox_enhancer	N_Shore
cg19716484	chr1	120176552	SEC22B	promoter	S_Shore
cg19722781	chr19	53159705	ZNF347	prox_enhancer	S_Shore;S_Shore
cg19723805	chr5	33147433
cg19729369	chr6	31662495	Y_RNA	prox_enhancer	S_Shore;N_Shelf
cg19729536	chr3	60302988	FHIT;LOC107986015	GeneBody;GeneBody
cg19738924	chr18	26546108	LOC124904273	TSS1500	N_Shore
cg19746780	chr8	11683093	GATA4	distal_enhancer	S_Shore
cg19747953	chr7	138173947
cg19748495	chr1	151006883	MINDY1;FAM63A	promoter;promoter	N_Shore
cg19748937	chr6	30722724	TUBB	GeneBody	S_Shore
cg19750024	chr8	22210676	BMP1	GeneBody
cg19751545	chr1	153678530	NPR1	promoter	Island
cg19755092	chr1	33247804	ZNF362	distal_enhancer
cg19760410	chr1	154327641	ATP8B2	promoter	S_Shore;N_Shore
cg19760439	chr6	46167738	ENPP5	GeneBody
cg19767548	chr11	18412007	LDHC	TSS1500
cg19767650	chr1	183636046	RGL1;ARPC5	promoter;promoter	Island
cg25206536	chr4	11367383	MIR572	prox_enhancer	N_Shore
cg25207127	chr10	49613943	CHAT	promoter	S_Shore;S_Shore;N_Shore
cg25211927	chr20	2255968
cg25222335	chr1	238581103	KRT18P32	other_regul_region
cg25228188	chrX	139204877	FGF13	prox_enhancer	S_Shore;Island
cg25233709	chr10	114877224	RPL15P13	distal_enhancer
cg25237396	chr19	802198	MIR4745	distal_enhancer	N_Shelf;S_Shelf
cg11201177	chr11	2940575	PHLDA2	distal_enhancer	N_Shelf
cg11201710	chr3	192514679	FGF12-AS2;FGF12	TSS1500;exon1	Island
cg11210743	chr7	29007817	CPVL;CPVL-AS2	GeneBody;GeneBody
cg11212976	chr5	602437	LOC105374608;CEP72-DT	GeneBody;GeneBody	Island
cg11214362	chr16	8964340	USP7	TSS1500	Island
cg11219917	chr4	825363	CPLX1	prox_enhancer	Island
cg11226378	chr1	97525425	SEC63P1	promoter
cg11231701	chr20	33358904	CDK5RAP1	GeneBody
cg11238352	chr1	59143498	HSD52	GeneBody	N_Shelf
cg11238820	chr1	226223170	MIXL1	prox_enhancer	N_Shore
cg11252050	chr12	53448022	PCBP2	other_regul_region	N_Shelf
cg11253886	chr2	46812530	LINC01118	distal_enhancer
cg11254192	chr22	46633613	GRAMD4	distal_enhancer	S_Shore
cg11256214	chr12	109773837	FAM222A-AS1	prox_enhancer
cg11256364	chr7	114922792	MDFIC	promoter	S_Shore
cg11271129	chr2	23642723	KLHL29;KLHL29	TSS200;TSS1500	Island
cg11271171	chr5	94788762	MCTP1	GeneBody
cg11275626	chr17	49763985	FAM117A	prox_enhancer	Island
cg11276914	chrX	30228984
cg11279163	chr20	3248483			N_Shore
cg11291445	chr2	233230880	ATG16L1	distal_enhancer
cg20395699	chr15	52295157	LOC105370819	exon1	Island
cg11291879	chr20	22285801	LINC01427	prox_enhancer
cg11294835	chr3	48663628	LINC02585	promoter	Island
cg11295466	chr1	89525247	LRRC8B	GeneBody	Island
cg11302936	chr11	130908836	SNX19	prox_enhancer
cg11303425	chr12	6689660	ZNF384	promoter	Island
cg11306783	chr4	25313027	ZCCHC4	prox_enhancer	S_Shore
cg11307623	chr17	81333157	TMEM105	distal_enhancer
cg11308277	chr12	75209563	KCNC2	promoter	S_Shore;Island
cg11316100	chr20	36604977	C20orf24;RAB5IF	prox_enhancer;prox_enhancer	N_Shore
cg11320032	chr4	6575032	MAN2B2	promoter
cg11320810	chrX	118727252	IL13RA1	TSS1500	Island
cg13821177	chr3	5188446	EDEM1	promoter	Island
cg13822691	chrX	65667488	MSN	promoter	N_Shore
cg13823595	chr7	91424683	LINC02932	distal_enhancer
cg13824385	chr9	129822471	TOR1A	GeneBody	N_Shore
cg13826447	chr17	47941640	PNPO	promoter
cg13828067	chrX	134171980	MIR106A	prox_enhancer	Island
cg13832201	chr17	19379208	B9D1	TSS1500	Island
cg13837033	chr9	84315394	SLC28A3	GeneBody
cg13841979	chr4	9988424	SLC2A9;SLC2A9-AS1	GeneBody;GeneBody
cg13842240	chr4	13537589			S_Shore
cg13843266	chr9	38069962	SHB	prox_enhancer	S_Shore;Island
cg13851508	chr2	66578807	LINC01798	distal_enhancer	S_Shore;N_Shelf
cg13855243	chr12	53974488	HOTAIR	prox_enhancer	Island
cg13856810	chr1	926506	LOC107985728	TSS1500	S_Shore
cg13857569	chr11	75403462	SNORD15B	prox_enhancer	S_Shelf
cg13859847	chr15	79287080	ANKRD34C	GeneBody	S_Shelf
cg13862524	chr19	32719592	TDRD12;TDRD12	TSS200;TSS1500	Island;N_Shore
cg13869971	chr19	35545226	TMEM147-AS1	promoter	Island
cg13870990	chr18	31102445	DSC2	promoter	S_Shore
cg13873632	chr4	16852351	LDB2	distal_enhancer
cg13874046	chr7	112790510	TMEM168	promoter	Island
cg13875518	chr20	21521580	NKX2-2	GeneBody	Island
cg13877482	chr1	180233121	LHX4	distal_enhancer	Island
cg13880654	chr9	6779450	KDM4C	GeneBody
cg13884942	chr11	61303410	VWCE	other_regul_region
cg13888026	chr1	245154943	KIF26B	promoter	Island
cg13889963	chr8	90082319	CALB1	GeneBody
cg13896192	chr1	39683760	HPCAL4	distal_enhancer	Island
cg13902110	chr5	88694673	GSCAR	promoter
cg13904006	chr2	234950671	SH3BP4	prox_enhancer	N_Shore
cg13906082	chr9	107720260			S_Shelf
cg13908395	chr1	109042539	WDR47	TSS1500	S_Shore
cg13910813	chr9	114395334	AKNA	prox_enhancer	N_Shelf
cg13916080	chr9	126862715	ZBTB34	prox_enhancer	S_Shore
cg13926279	chr5	157575167	ADAM19	prox_enhancer	S_Shore;Island
cg13927504	chr5	39800219	INTS6P1	distal_enhancer
cg13933838	chr7	155231467
cg13935315	chr19	12436946	ZNF443	GeneBody	N_Shelf
cg13937758	chr6	149896312	RAET1E	promoter
cg13939204	chr9	127904778	ST6GALNAC6	distal_enhancer
cg13943760	chr10	73553884	RPS26P41	distal_enhancer
cg13948548	chr5	180291531	MAPK9	prox_enhancer	Island
cg13953458	chr11	73970236	DNAJB13	GeneBody
cg13962025	chr7	43907105	URGCP-MRPS24;URGCP	TSS1500;TSS1500	S_Shore
cg13965328	chr20	2559230	TMC2	distal_enhancer	S_Shore
cg13975855	chr17	48575188	HOXB3	prox_enhancer	N_Shore
cg13976265	chrX	3814459			N_Shore
cg13978441	chr8	143567188	MROH6	GeneBody	N_Shore;N_Shore
cg15288033	chr10	94108346	PLCE1-AS2	prox_enhancer
cg15292101	chr7	128791088	CCDC136	prox_enhancer	Island
cg15293223	chr19	45681659	MIR642B	distal_enhancer	S_Shelf;Island
cg15306863	chr10	413968	RN7SL754P	distal_enhancer	Island
cg15310415	chr6	148312745	SASH1	GeneBody
cg15315157	chr1	181318669	CACNA1E	GeneBody	Island
cg15317902	chr8	73935663
cg15323564	chr7	1620574	LOC105375303	GeneBody	N_Shore;S_Shore
cg15324873	chr15	75448579	SIN3A	TSS1500	N_Shelf
cg15326656	chr17	82960540	B3GNTL1	GeneBody	Island;N_Shelf
cg15330654	chr15	41564322	TYRO3	GeneBody
cg15331030	chr2	38139024	AC009229.6	prox_enhancer
cg15339142	chr12	95257696	VEZT	GeneBody
cg15341692	chr11	72743651	ARAP1	distal_enhancer
cg15354065	chr12	55933433	DGKA	prox_enhancer	S_Shore
cg15357821	chr5	176889987	HK3	GeneBody	S_Shelf
cg15360853	chr17	2755392	RAP1GAP2	prox_enhancer	Island
cg15368771	chr17	33293482	ASIC2	promoter	S_Shore
cg15374982	chrX	10189636	CLCN4	GeneBody
cg15377283	chr8	54458809	SOX17	GeneBody	S_Shelf;Island
cg15377731	chr11	47212036
cg15379412	chr15	96331875	NR2F2;MIR1469;NR2F2	TSS1500;TSS1500;exon1	S_Shore;N_Shore
cg15380263	chr5	133612824	FSTL4	prox_enhancer	S_Shore
cg15380744	chr4	15963189	FGFBP2	promoter
cg15381304	chr6	109978896	GPR6	GeneBody	Island
cg15388153	chrX	47626752	CFP	GeneBody	S_Shelf
cg15394255	chr12	86839044	MGAT4C	promoter
cg15396238	chrX	139448310	SRD5A1P1	exon1	S_Shore
cg15420926	chr8	131916900	EFR3A	exon1
cg15423781	chr3	188309329	LPP	exon1
cg15426869	chr3	127547306	LINC02034	GeneBody	N_Shore
cg15438314	chr19	17079587	MYO9B	GeneBody	S_Shelf
cg15447669	chr2	233252081	ATG16L1	GeneBody	Island
cg15448683	chr10	100911464	SLF2	TSS1500	N_Shore
cg15450160	chr8	98117943	POP1	promoter	S_Shore
cg15465121	chr12	132133351	LOC107987169	TSS1500	N_Shore
cg15469001	chr1	1048231	AGRN	GeneBody	Island;S_Shelf;S_Shelf;S_Shore;N_Shore
cg15482230	chr16	88866798	PABPN1L	prox_enhancer	N_Shelf
cg15484354	chr7	64193363			S_Shore
cg15493607	chr14	88271851	KCNK10	TSS1500
cg15506587	chr11	13460530	BTBD10	GeneBody	N_Shelf
cg15509573	chr11	47524122	CELF1	promoter
cg15525302	chr3	63334705	SYNPR	GeneBody
cg15528722	chr5	40756744	TTC33	TSS1500	S_Shore
cg15538264	chr19	39029588	FBXO27	GeneBody	N_Shelf
cg15540371	chr14	105087183			Island
cg15541606	chr16	175779	HBA1	TSS1500	S_Shelf;N_Shore
cg15545086	chr15	75648885	IMP3	promoter	S_Shore
cg15549075	chr2	45871735	PRKCE	distal_enhancer
cg15552091	chr2	68747485	ARHGAP25	GeneBody
cg15552491	chr11	119166576	NLRX1	prox_enhancer	N_Shelf
cg15556943	chr20	21713979	PAX1	GeneBody	Island
cg15557036	chr17	49964527	RNU6-1313P	prox_enhancer	Island;N_Shelf
cg15568628	chr1	59063781	RP11-145M4.3	distal_enhancer
cg15574137	chr1	1028516	AGRN	GeneBody	Island
cg15574312	chr17	76537763	CYGB	promoter	N_Shore
cg19095568	chr15	40769915	C15orf62;C15orf62	TSS200;TSS1500
cg19097880	chr11	128290742	LOC124902786	exon1
cg19107973	chr5	62580807	LRRC70	prox_enhancer
cg19108771	chr6	32108560	TNXB	GeneBody
cg19117630	chr5	153601573	GRIA1	distal_enhancer
cg19122206	chr22	48577115	LOC124900480	exon1	Island
cg19137818	chr3	45796064	SLC6A20;LOC107986082	GeneBody;GeneBody	Island
cg19142683	chr4	169156749	RPL6P12	other_regul_region
cg19148251	chr11	64243766	LOC114841035;FKBP2	GeneBody;GeneBody	S_Shore;S_Shore;N_Shelf
cg19156220	chr6	33276975	B3GALT4	promoter	Island
cg19159222	chr15	49620506	FAM227B	prox_enhancer	N_Shore
cg19163266	chr10	70816545	SGPL1	prox_enhancer	Island
cg19169154	chr17	19384665	MFAP4	distal_enhancer
cg19175521	chr11	58733350	GLYAT	TSS1500
cg19176559	chr17	57955768	CUEDC1	TSS1500	Island
cg19200592	chr3	32835550	TRIM71	other_regul_region
cg19210625	chr13	45206235	GTF2F2	GeneBody
cg19211931	chr2	114661960	DPP10-AS3	distal_enhancer	N_Shore
cg19212576	chrX	150365272	MAMLD1	prox_enhancer	Island
cg19213808	chr17	51258721	MBTD1	GeneBody	N_Shore
cg19214707	chr7	3118088	AC024028.1	promoter
cg19228374	chr7	130018589	UBE2H-DT;ZC3HC1	GeneBody;GeneBody
cg19233757	chr8	144799244	ZNF517	prox_enhancer	Island
cg19236996	chr16	49466033	LINC02179;LINC02179	TSS200;TSS1500	S_Shore
cg19239592	chrX	130494260	DENND10P1	TSS1500
cg19245941	chr10	108912230	RN7SKP278	distal_enhancer	Island
cg19246545	chr10	20897986	NEBL	TSS1500
cg19247228	chr1	161399219			Island
cg19251345	chr3	43691546	ABHD5	prox_enhancer	Island
cg19253643	chrX	153517480	ATP2B3	promoter	Island
cg19256906	chr6	32219690	NOTCH4	GeneBody
cg19257832	chr11	116256590
cg19264028	chr1	162660363	DDR2	GeneBody
cg19264533	chr19	18340431	PGPEP1	promoter	N_Shore
cg19267252	chr2	104842859	PANTR1	prox_enhancer	Island
cg19268446	chr19	43880494	ZNF404	GeneBody
cg19269473	chr17	57862229	MRPS23	distal_enhancer	Island
cg22049718	chr10	48930866	LRRC18	exon1
cg22057050	chr2	96638649	KANSL3	prox_enhancer	Island
cg22059812	chr1	19666071	HTR6	prox_enhancer	Island
cg22067527	chr19	6024976	RFX2	GeneBody	Island
cg22068569	chr2	28861687	TRMT61B	GeneBody
cg22069286	chr4	139860055	RN7SKP253	distal_enhancer	Island
cg22073152	chr1	198664368	PTPRC	GeneBody
cg22075924	chr1	77539667	AK5	distal_enhancer
cg22078451	chr5	59039854	PDE4D	TSS1500	Island
cg22083053	chr4	13539820	NKX3-2	distal_enhancer	S_Shelf;N_Shelf
cg22085751	chr6	28954199	LINC01556	distal_enhancer
cg22115502	chr2	231696683
cg22127114	chr1	2508831	PANK4	GeneBody	S_Shore;Island
cg22130090	chr2	58871013	LINC01122	distal_enhancer
cg22132501	chr11	665814	DEAF1	GeneBody
cg22134162	chr3	63855595	THOC7-AS1	distal_enhancer
cg22135704	chr11	46663471	ARHGAP1	distal_enhancer
cg22137300	chrX	154483727	UBL4A	GeneBody	N_Shelf
cg22145512	chrX	100990452	ARL13A;TRMT2B	GeneBody;GeneBody
cg22145857	chr3	128715024	LOC124900558	TSS1500
cg22147598	chr8	144107580	KIAA1875;WDR97	promoter;promoter	S_Shelf;N_Shore
cg22148986	chr4	186880939	LOC102723906	GeneBody
cg22159430	chr1	180486164	ACBD6	distal_enhancer
cg22160000	chr1	44786347	BEST4	prox_enhancer	S_Shore;Island
cg22161299	chr19	11357596	DKFZP761J1410;PLPPR2	promoter;promoter	N_Shelf
cg22166914	chr1	52730087	ZYG11B	GeneBody	S_Shelf
cg22167353	chr16	83995852	NECAB2	GeneBody	Island
cg22173131	chr11	75769126	DGAT2	prox_enhancer	Island
cg22182854	chr10	82230054	NRG3;NRG3-AS1	GeneBody;GeneBody
cg22184507	chr5	141330527	PCDHGA1	promoter	N_Shore
cg22185558	chr6	29005747	ZNF311	prox_enhancer
cg22188627	chr4	89549945	LOC105377329	TSS1500
cg22200379	chr14	94590755	SERPINA5	GeneBody
cg22206608	chr10	123973116	YBX2P1	promoter	Island
cg22212873	chr5	71720951	CARTPT	GeneBody	S_Shore
cg22221831	chr12	14886463	MGP	prox_enhancer
cg22225886	chr8	101062206	SLEAR	distal_enhancer
cg22226821	chr1	240423772	FMN2	GeneBody
cg22234930	chr15	72227398	PKM	distal_enhancer	N_Shelf
cg22240394	chr3	186493841	LINC02052	promoter
cg22242402	chr8	30415956	RBPMS	distal_enhancer
cg22245254	chr5	138372949	KDM3B	GeneBody
cg22245938	chr12	9680824	CLEC2D	GeneBody
cg22252475	chrX	135520458	INTS6L	TSS1500	N_Shore;N_Shore
cg22253150	chr2	64050614
cg22253329	chr13	107799414	NALF1;NALF1-IT1	GeneBody;GeneBody
cg22257602	chr10	35134247	CREM	GeneBody
cg13441872	chrX	54530510	GNL3L	prox_enhancer	Island
cg13448906	chr2	216692987	IGFBP-AS1;LOC124900515	TSS1500;TSS1500	S_Shore;N_Shore
cg13451093	chr9	134175490
cg13458001	chr8	80231572	MIR5708	distal_enhancer
cg13458651	chr22	45971823	WNT7B	GeneBody	Island;N_Shelf
cg13465381	chr1	46816994	CYP4B1	GeneBody
cg13468667	chr18	3411998	TGIF1	promoter
cg13469425	chr4	48173336	Y_RNA	distal_enhancer
cg13475104	chr3	119648201	POPDC2	GeneBody
cg13482208	chrX	153804897	PDZD4	GeneBody	Island;N_Shelf
cg13483512	chr14	75409676	JDP2-AS1	distal_enhancer
cg13484782	chrX	136256306	MAP7D3	prox_enhancer
cg13502545	chr15	26244898
cg13502741	chr11	31826941	PAX6	distal_enhancer	S_Shore;S_Shore;Island
cg13504844	chr9	135746591	KCNT1	GeneBody	S_Shore
cg13508800	chr7	51309253	COBL	distal_enhancer
cg13512977	chr9	116155881	PAPPA	distal_enhancer	S_Shore
cg03785303	chr19	33905811	SUNO1	GeneBody	Island
cg03791426	chr1	161985434	OLFML2B	GeneBody	S_Shore
cg03792491	chr10	93565209	FFAR4	TSS1500	N_Shore
cg03817727	chr2	218996931			S_Shelf;S_Shore
cg03818826	chr16	70289786	AARS1;DDX19B	TSS1500;exon1	S_Shore
cg03820094	chr15	44371099	GAPDHP43	distal_enhancer
cg03822479	chr6	32070136	TNXB	distal_enhancer
cg03823431	chr17	81255585	SLC38A10	GeneBody
cg03826317	chr10	25176574	GPR158-AS1	prox_enhancer	Island
cg03826366	chr19	45643890	EML2	promoter	S_Shore;N_Shore
cg03826564	chr15	101089105	LOC105371026	GeneBody	Island;S_Shelf
cg03828160	chrX	56995669	SPIN3	promoter	S_Shore
cg03829320	chr16	31873268	ZNF267	prox_enhancer	N_Shore
cg03831971	chr4	99946975	DNAJB14	prox_enhancer	Island;N_Shelf
cg03834394	chr5	179799172	MIR1229	prox_enhancer	S_Shelf;S_Shore;N_Shelf
cg03836602	chr19	6433909	SLC25A41;SLC25A41	TSS200;TSS1500
cg03842291	chrX	34657847	TMEM47	prox_enhancer	S_Shore
cg03843972	chr8	64374032	MIR124-2HG	prox_enhancer	Island;N_Shelf;S_Shelf
cg03845337	chr10	34373244	PARD3	GeneBody
cg03852670	chr4	48482980	SLC10A4	TSS1500	N_Shore
cg03854667	chr2	109612863	SOWAHC	TSS1500	N_Shore
cg03862380	chr20	44401255	HNF4A	promoter
cg03868193	chr11	125088850	SLC37A2	GeneBody
cg03870497	chr7	26864353	SKAP2	prox_enhancer	Island
cg03872736	chr11	2220019
cg03875632	chr2	74457439	WBP1	prox_enhancer	S_Shelf;Island
cg03877332	chr4	6246103			Island
cg03882167	chr2	130756590	AMER3	prox_enhancer	Island
cg03882242	chr12	103496020	C12orf42	promoter	Island
cg03883640	chr22	50288585	PLXNB2	GeneBody	S_Shelf;S_Shore;S_Shore;N_Shore
cg03885332	chr11	832357	CD151	TSS1500	Island
cg03889542	chr3	43998086	LOC124909489	TSS1500	Island
cg03892356	chr12	54027053	HOXC6	TSS1500	N_Shelf;N_Shelf
cg03895392	chr15	74133993	ISLR2	GeneBody	S_Shelf;Island
cg03901836	chr2	231591913	TEX44	TSS1500
cg03904104	chr15	57319283	LINC01413	prox_enhancer
cg03906120	chr6	29615796	GABBR1	GeneBody
cg03909983	chr8	71846226	MSC	prox_enhancer	S_Shelf;S_Shore
cg03910048	chr4	38664556	KLF3-AS1;RP11-617D20.1	promoter;promoter	Island
cg03912774	chr3	14556032	GRIP2	promoter	Island
cg03914237	chr7	11519259	THSD7A	GeneBody
cg03915940	chr16	3495106	CLUAP1	TSS1500	N_Shore
cg03916225	chr1	111226215	CHI3L2	prox_enhancer
cg03917297	chr17	56975640	SCPEP1	distal_enhancer
cg03921753	chr16	28063349	GSG1L	promoter	Island
cg03922748	chr2	219278181	DNAJB2	prox_enhancer	N_Shore
cg03928546	chr19	15010779	SLC1A6;TEKTL1	promoter;promoter	Island
cg03933846	chrX	102516929	TMSB15A	promoter	S_Shore
cg03935116	chr12	31323631	FAM60A;SINHCAF	prox_enhancer;prox_enhancer	N_Shore
cg03935519	chr19	44671004	CEACAM19	prox_enhancer
cg09802389	chr4	121696152	ANXA5	prox_enhancer	N_Shore
cg09803160	chr1	154988414	FLAD1	GeneBody
cg09820519	chr1	151720723	RIIAD1	prox_enhancer	N_Shore
cg09821185	chr14	101457029	RP11-1029J19.2	distal_enhancer	N_Shore
cg09824990	chr9	92326185	CENPP	prox_enhancer	Island
cg09827588	chr1	30880922	SDC3	distal_enhancer
cg09829382	chr19	3286072	CELF5	GeneBody	Island
cg09835220	chr14	33552240	NPAS3	GeneBody
cg09836867	chr11	87280386	TMEM135	GeneBody
cg09849552	chr2	86792369	CD8A	prox_enhancer	S_Shore
cg09850601	chr16	67833885	CENPT	promoter	Island
cg09850632	chr1	229270914	RAB4A;RAB4A	TSS200;TSS1500	Island
cg09855728	chr14	31025388	AP4S1	promoter	N_Shore
cg09864245	chr11	33724880	CD59	prox_enhancer
cg09868274	chr12	109096302	UNG	TSS1500	S_Shelf;N_Shore
cg09870385	chr17	43431605
cg09874213	chr1	24641861	SRRM1	prox_enhancer	N_Shore
cg09882587	chr5	96808066	ERAP1	promoter	Island
cg09883264	chr5	142109605	NDFIP1	prox_enhancer	S_Shore
cg09892236	chrX	154295584	TKTL1	other_regul_region	Island
cg09895626	chrX	135342389	ZNF75D	exon1	N_Shore;N_Shelf
cg09904497	chr18	78977834	LINC01896	GeneBody	S_Shelf;Island
cg09915889	chr11	130124040	APLP2	GeneBody	S_Shore
cg09917562	chr15	67822571	SKOR1	prox_enhancer	S_Shore;N_Shore
cg09919392	chr16	35575306	C1QL1P1	promoter	Island
cg09924165	chr2	216694694	AC009492.1	promoter	Island;S_Shelf
cg09927303	chr1	45715002	IPP	GeneBody
cg09931909	chr6	73450483	CGAS;MB21D1	prox_enhancer;prox_enhancer	N_Shore
cg09932345	chr1	1779122	NADK	promoter	Island;N_Shelf
cg09937366	chr19	48900125	NUCB1	promoter	Island
cg09938406	chr1	2973805			S_Shelf
cg09938462	chr22	19718842	SEPTIN5;SEPT5	prox_enhancer;prox_enhancer	S_Shelf;Island
cg09939854	chr10	86233539	GRID1	GeneBody
cg09953287	chr10	128211149	LINC01163	distal_enhancer	Island
cg09953406	chr11	134735189	LINC02714	TSS1500	Island
cg09953499	chr19	50912946	KLK4	prox_enhancer	Island
cg09957712	chr12	121817550	SETD1B	distal_enhancer
cg09958192	chr16	67892704	PSKH1	prox_enhancer	N_Shore
cg09963125	chrX	39817257	MIR1587	distal_enhancer	N_Shelf
cg09966745	chrX	72714365	PHKA1	promoter	Island
cg09967479	chr12	132434098	LOC105370092	GeneBody	S_Shore;Island
cg09971069	chr17	72595951			S_Shelf
cg09973105	chr4	153760380	RNF175	TSS1500	S_Shore
cg09975171	chrX	155613180	TMLHE	TSS1500	S_Shore
cg09976142	chr9	128193157	CIZ1	prox_enhancer	S_Shore;Island
cg21642963	chr15	78565660	CHRNA5	exon1	Island
cg21645089	chr6	39104682	SAYSD1	other_regul_region
cg21646084	chr2	16621575	CYRIA;FAM49A	distal_enhancer;distal_enhancer
cg21647220	chr1	156706087	CRABP2	TSS1500	Island
cg21647257	chr19	36033043	CLIP3	promoter	S_Shore
cg21657577	chr19	52453369	ZNF578	promoter	S_Shore;N_Shore
cg21659949	chr22	21665736	PPIL2	TSS1500	N_Shore
cg21674021	chr1	87212645	LINC02801	prox_enhancer
cg21682399	chr7	129127366	LOC407835	exon1	Island
cg21683009	chr11	113475461	DRD2	promoter	Island
cg21696987	chr6	33172682	COL11A2	GeneBody
cg21701379	chr12	30926760	TSPAN11	promoter	Island
cg21711683	chrX	123860180	XIAP;XIAP	TSS1500;exon1	Island
cg21724044	chr7	107662065	SLC26A4-AS1	TSS1500	S_Shore
cg21726037	chr11	75562160	SERPINH1	promoter	Island
cg21730533	chr7	38331075	TRGV8;TRG-AS1	promoter;promoter
cg21733130	chr4	145481840	SMAD1	promoter	Island
cg21739658	chr18	26550403	KCTD1	TSS1500	Island
cg21739754	chr2	184598120	ZNF804A	prox_enhancer	Island
cg21748207	chr2	26172490	GAREM2	TSS1500	N_Shore
cg21749538	chr20	44960296	TOMM34	promoter	Island
cg21752637	chr7	76410640	SSC4D	TSS1500
cg21758773	chr6	30490953	HLA-E	GeneBody	S_Shore
cg21758850	chr14	33608441	NPAS3	GeneBody
cg21760006	chr5	119878977	LOC105379144	GeneBody
cg21760862	chrX	55161099	FAM104B;VCF2	promoter;promoter	Island
cg21770330	chr11	124746563	NRGN	GeneBody	S_Shore;N_Shore
cg21783183	chr7	71669547	GALNT17	GeneBody
cg21783599	chr6	30913375	VARS2	prox_enhancer	N_Shore
cg21786808	chr1	83761947	LINC01725	distal_enhancer
cg21787369	chr16	89306889	ANKRD11	GeneBody	S_Shore;Island
cg21798433	chr20	56718698
cg21805136	chrX	39577275
cg21805978	chrX	118345467	WDR44	prox_enhancer	N_Shore
cg21808240	chr19	36331662	LINC00665	promoter	Island
cg21809684	chr2	127811355	WDR33	promoter	Island
cg21809744	chr19	58369266	RNA5SP473	promoter	S_Shore
cg21811143	chr2	118842172	EN1	distal_enhancer	S_Shore;Island;N_Shelf
cg21812277	chr13	24511638	PARP4	prox_enhancer	N_Shore
cg21812470	chr4	48013004	CNGA1	promoter	N_Shelf
cg21814238	chr11	72632429	PDE2A	GeneBody
cg21829328	chr22	23845947	DERL3	distal_enhancer	N_Shelf
cg21837816	chr14	58133836	UBA52P3	distal_enhancer
cg21839338	chr16	10818474	TVP23A	prox_enhancer	Island
cg21844005	chr7	31057101	ADCYAP1R1	distal_enhancer	S_Shelf
cg21845457	chr8	64586534	BHLHE22-AS1	distal_enhancer	S_Shore
cg21846790	chr16	4616046	UBALD1	prox_enhancer	Island
cg21856695	chr11	1222070	MUC5B	prox_enhancer
cg21861305	chr1	116753365	CD2	prox_enhancer
cg21862353	chr2	1797856	MYT1L	GeneBody	Island
cg21869913	chr1	12229503	VPS13D	TSS1500	N_Shore;N_Shore
cg21871261	chr20	1313732	SDCBP2	promoter	S_Shore
cg21879272	chr14	50668585	SAV1	prox_enhancer	Island
cg21883765	chr7	127392021	ZNF800	exon1	Island
cg21895593	chr7	139232988	UBN2	GeneBody	S_Shore
cg21901156	chr8	142879875	CYP11B1	promoter
cg21903660	chr19	45994791	CCDC61	prox_enhancer
cg21905818	chrX	49269701	PPP1R3F	promoter	Island
cg21907107	chr5	77636237	OTP	distal_enhancer	N_Shore;N_Shelf
cg21911007	chr6	43581890	POLH	GeneBody
cg21912162	chr5	72151991	MIR4803	distal_enhancer
cg21917090	chr4	76895097	SOWAHB	distal_enhancer	N_Shore
cg21917949	chr11	2137208	IGF2	promoter	N_Shore
cg21920775	chr1	114154019	SYT6;SYT6	TSS200;TSS1500	Island;N_Shore
cg21921619	chr10	115093032	ATRNL1	prox_enhancer	Island
cg21935402	chr5	45262166	HCN1	GeneBody
cg21937128	chr1	150999413	MINDY1;FAM63A	distal_enhancer;distal_enhancer
cg21942411	chr5	149852595	PPARGC1B	GeneBody
cg21942572	chr13	113053203	MCF2L	distal_enhancer	S_Shore
cg21943052	chrX	153494699	BGN	prox_enhancer
cg21948716	chr8	144339094	SCRT1	distal_enhancer	Island
cg21948803	chr22	23682532	GUSBP11	GeneBody
cg21950182	chr2	583384			S_Shore;Island
cg21952484	chr2	8837259	KIDINS220	GeneBody	Island
cg21954542	chr17	80139347	EIF4A3	distal_enhancer
cg21964662	chr13	78660580	OBI1	prox_enhancer	S_Shore
cg21970261	chr21	42315734	TFF3	TSS1500
cg21972222	chr2	102419508	IL18RAP	GeneBody
cg21997766	chr17	74849974	GRIN2C	GeneBody	N_Shelf
cg21999162	chr11	10858603	ZBED5-AS1	promoter	Island
cg22005336	chr5	63919857	HTR1A	distal_enhancer
cg22009867	chr4	76758581	SHROOM3-AS1	prox_enhancer
cg22014834	chr1	153058091	SPRR2A	TSS1500
cg22015685	chr13	46793857	ESD	GeneBody	N_Shelf
cg22020558	chr14	103123778	TNFAIP2	prox_enhancer	Island;N_Shelf
cg22027433	chr17	64130689	ERN1	promoter	Island
cg22032803	chr3	98531769	GPR15	promoter
cg22034203	chr1	30758574	LAPTM5	prox_enhancer
cg22036813	chr19	42401572	LIPE-AS1	distal_enhancer	Island
cg22036872	chr1	247333620	ZNF496-DT	prox_enhancer	S_Shore
cg24679905	chr7	4814265	RADIL	GeneBody	N_Shelf;N_Shelf
cg24681499	chr1	42241326	FOXJ3	GeneBody
cg24681895	chr8	144518297	LRRC14	prox_enhancer	Island;N_Shelf;N_Shelf
cg24683680	chr2	176084136	EVX2	promoter	S_Shore;N_Shore;N_Shore;N_Shore;N_Shelf
cg24684033	chr2	20291291	PUM2	distal_enhancer
cg24686453	chr5	612765	CEP72	prox_enhancer	S_Shore;Island
cg24689895	chr17	29019908			Island
cg24694329	chr19	18781510	COMP	other_regul_region	S_Shelf
cg00459953	chr20	36773974	DSN1	promoter	Island
cg00460589	chr6	13274122	PHACTR1;TBC1D7-LOC100130357;LOC100130357	GeneBody;GeneBody;GeneBody
cg00462971	chr3	195063676	XXYLT1-AS1	distal_enhancer	N_Shore
cg00463732	chr17	3801327	ITGAE	promoter
cg00466268	chr3	165196833	SLITRK3	promoter
cg00468125	chr10	132232562	DPYSL4	distal_enhancer
cg00471617	chr4	70784874	RUFY3	GeneBody
cg00475109	chr22	49919186	ALG12	TSS1500	S_Shore
cg00480231	chr2	2192765	MYT1L	GeneBody	S_Shelf
cg00486022	chr16	57762836	KIFC3	GeneBody	S_Shore
cg00486101	chr9	137200899	TPRN	promoter	Island;N_Shelf
cg00487142	chr3	109337510	DPPA4	promoter
cg00490421	chr12	68932748	CPM	prox_enhancer	N_Shore
cg00496004	chr11	130159586	ST14;ST14	TSS200;TSS1500	N_Shore
cg00497956	chr7	155592547
cg00500989	chr1	156283282	TMEM79;SMG5	TSS1500;TSS1500	S_Shore
cg00501467	chr6	13014970	PHACTR1	prox_enhancer	S_Shore;Island
cg00501622	chr9	136669380	MIR126	TSS1500	S_Shelf;N_Shore
cg00506062	chr20	47352421	LOC101927377;LOC101927377;ZMYND8	TSS200;TSS1500;TSS1500
cg00508975	chr3	26624660	LRRC3B	promoter	Island;S_Shore
cg00510327	chrX	74615577	RLIM	prox_enhancer	S_Shore
cg00514511	chr10	101128383	TLX1NB	GeneBody	N_Shelf
cg00518527	chr19	11158208	SPC24	distal_enhancer	S_Shelf
cg00520622	chr21	25735488	ATP5PF;GABPA;ATP5PF	TSS1500;exon1;exon1	Island
cg00522451	chr2	112706471	NT5DC4	distal_enhancer
cg00525011	chr16	72033	RHBDF1	prox_enhancer	Island
cg00526711	chr15	90934668	UNC45A	TSS1500	S_Shore;N_Shore
cg00543840	chr1	21886883	RPL21P29	distal_enhancer	S_Shelf;N_Shore
cg00545916	chr17	58488079	HSF5	prox_enhancer	Island
cg00547021	chr6	116883477	RFX6	GeneBody
cg00549064	chr16	69942325	CLEC18A	distal_enhancer
cg00549601	chr12	51815088	TMDD1;TMDD1	TSS200;TSS1500	S_Shore
cg00555438	chr3	195851409	LINC01983	distal_enhancer
cg00555538	chr17	29761051	SSH2	GeneBody	Island
cg00556052	chr8	38382821	NSD3;LETM2	TSS1500;exon1	Island;N_Shelf
cg00565489	chr1	14351029	KAZN;KAZN-AS1	GeneBody;GeneBody
cg00567190	chr1	211383166	LINC00467	prox_enhancer	S_Shore
cg00568555	chr19	35029942	SCN1B	TSS1500	N_Shore;N_Shelf
cg00570518	chr11	2133722	IGF2;INS-IGF2	GeneBody;GeneBody	S_Shore;N_Shelf
cg00574800	chrX	104250942	ESX1	GeneBody	S_Shore;N_Shelf
cg00575127	chr19	18607932	CRLF1	TSS1500	Island;N_Shelf
cg00576936	chr15	66039753	MIR4311	TSS1500	Island
cg00578885	chr10	4825581	AKR1E2	prox_enhancer	N_Shore
cg00583022	chr1	163340071	NUF2	other_regul_region
cg00585714	chr8	96144631	GDF6	GeneBody	Island
cg00586317	chr12	121711859	TMEM120B	prox_enhancer	N_Shore
cg00588920	chr8	72004912	RP11-383H13.1;MSC-AS1	distal_enhancer;distal_enhancer	N_Shore
cg00590139	chr16	7304253	RBFOX1	promoter	N_Shore
cg00590620	chr18	12254691	CIDEA	prox_enhancer	Island
cg00591791	chr3	44955664	ZDHHC3	GeneBody
cg00594167	chr5	132436347	CARINH	GeneBody
cg00596819	chr7	157783728	PTPRN2	GeneBody	N_Shore
cg00600844	chr5	9546292	SEMA5A;SNHG18	promoter;promoter	S_Shore;N_Shore
cg00604202	chr6	98825111			Island;N_Shelf
cg00604410	chr15	67125561	SMAD3;SMAD3	TSS200;TSS1500
cg00605362	chr16	4743769	DNAAF8	GeneBody	S_Shelf
cg00612299	chr19	14473949	PTGER1	prox_enhancer	Island
cg16486109	chr11	613632	IRF7	distal_enhancer	S_Shore;N_Shore;N_Shelf
cg16490431	chrX	17135616	REPS2	GeneBody
cg16491305	chr1	211346409	TRAF5	exon1
cg16491530	chr1	26339415	CRYBG2	GeneBody	S_Shelf
cg16496024	chr21	39867116	PCP4	TSS1500
cg16498913	chr5	1851449			Island
cg16499834	chr12	130871289	RAN	prox_enhancer	N_Shore
cg16503797	chr18	21896844	LOC105372016;LOC105372016	TSS200;TSS1500	N_Shore
cg16523185	chr1	2405895	PEX10	distal_enhancer	S_Shelf;N_Shelf
cg16523422	chr19	53941174	CACNG7	GeneBody	N_Shore
cg16523675	chr6	166956778	RNASET2	promoter	Island
cg16524960	chr16	69107442	HAS3	promoter	N_Shelf;Island
cg16535144	chr7	155466829	EN2	distal_enhancer	Island
cg16536101	chr2	160381830	MIR4785	distal_enhancer
cg16541075	chr2	241890645	LINC01237	GeneBody	N_Shore
cg16550606	chr13	49586534	RCBTB1	TSS1500	S_Shore
cg16554020	chr19	12752481	BEST2	promoter	N_Shelf
cg16555537	chr7	100867149	TRIP6	promoter	S_Shore
cg16556397	chr16	31217194	PYDC1	promoter	S_Shore
cg16560679	chr7	100679061	GNB2	GeneBody	S_Shelf
cg16560811	chr20	61965691	MIR1257	distal_enhancer	S_Shore
cg16563171	chr2	222291387	CCDC140	distal_enhancer	Island;N_Shelf
cg16563569	chr1	17193313	LINC02783	other_regul_region
cg16568727	chr6	43275971	SLC22A7	distal_enhancer	Island
cg16578549	chr1	9890674	CTNNBIP1	distal_enhancer
cg16578923	chr17	62760829	MARCHF10	GeneBody
cg16582803	chr2	218898920			S_Shore
cg16587010	chr3	58537403	ACOX2	promoter
cg16588071	chr15	45614485	SQOR;SQRDL	distal_enhancer;distal_enhancer
cg16591048	chr16	2786815	PRSS33	promoter	S_Shore
cg16592242	chrX	100929546	XKRX	promoter	S_Shore
cg16594779	chrX	119236910	PGRMC1	prox_enhancer	Island
cg16597737	chr1	173603231	SLC9C2	promoter
cg16599577	chr12	92423253	CLLU1-AS1;CLLU1	GeneBody;GeneBody
cg16611852	chr1	228487969	RNF187	prox_enhancer	S_Shore
cg16612379	chr21	14216509	RBM11	prox_enhancer	Island
cg16612867	chr6	37243039	TMEM217;TMEM217B	GeneBody;GeneBody
cg16619425	chr20	61253472	CDH4	prox_enhancer	Island
cg16619978	chr6	1388571	FOXF2	TSS1500	S_Shelf;N_Shore
cg16621633	chr16	19285096	CLEC19A	prox_enhancer
cg16622870	chr16	1774906	MRPS34	prox_enhancer	S_Shore;N_Shelf
cg16623157	chr8	47473074	SPIDR	GeneBody
cg16626405	chr20	34709620	TP53INP2	distal_enhancer	Island
cg16626967	chr1	15742366	TMEM82;TMEM82	TSS200;TSS1500	N_Shore
cg16633925	chr19	718875	PALM	distal_enhancer	N_Shore
cg16636871	chr6	33144426	LOC105375021	TSS1500
cg16637961	chr3	13136318	IQSEC1	distal_enhancer
cg16638920	chr5	88678195	MEF2C-AS2	distal_enhancer	S_Shore;Island;N_Shelf
cg16642281	chr4	108113399	LEF1	distal_enhancer
cg16653057	chrX	74924892	KIAA2022;NEXMIF	prox_enhancer;prox_enhancer	Island
cg19274030	chr3	98770901	ST3GAL6	distal_enhancer
cg19285217	chr17	63998244	PRR29	promoter	N_Shore
cg19287179	chrX	19360516	MAP3K15;PDHA1	GeneBody;GeneBody
cg19295184	chr20	37789616	CTNNBL1	distal_enhancer
cg19296504	chr2	127642503	LIMS2	TSS1500
cg19302183	chr1	55931727	PIGQP1	distal_enhancer
cg19321979	chr1	156641174	BCAN	TSS1500	N_Shore
cg19340909	chr1	1889983	GNB1	prox_enhancer	Island
cg19341849	chr4	1502815	LOC105374348	GeneBody	N_Shore
cg19345025	chr3	194198558	RP11-513G11.4	distal_enhancer
cg19363607	chr7	98467707			N_Shelf
cg19364688	chr16	30902035	CTF1	distal_enhancer	Island
cg19378389	chr1	94005750	ABCA4	GeneBody
cg19380581	chr18	46031991	PSTPIP2	GeneBody	S_Shelf
cg19380793	chr7	111439044	IMMP2L	GeneBody
cg19382906	chr1	87905731	PKN2-AS1	promoter
cg19392396	chr7	50793957	GRB10	TSS1500	S_Shore;S_Shore
cg19396867	chr19	39824222	MIR6719	distal_enhancer	N_Shore;N_Shelf
cg19402130	chr14	21100998	TMEM253	promoter	N_Shelf;S_Shelf
cg19403101	chr1	245978507	SMYD3	GeneBody	S_Shelf
cg19409381	chr4	82430352	ENOPH1;HNRNPDL	promoter;promoter	Island
cg19410046	chr7	29407135	CHN2	GeneBody
cg19413841	chr17	36537396	MYO19;PIGW	GeneBody;GeneBody	S_Shore
cg19426773	chr6	138988421	REPS1	promoter	Island
cg19432791	chr3	45853064	LZTFL1	GeneBody
cg19442138	chr10	21494415	MIR1915	distal_enhancer	Island
cg19450240	chr16	74700353	MLKL	prox_enhancer	Island
cg10805721	chr6	82365470	TPBG	GeneBody	Island
cg10806820	chr3	48661657	CELSR3	prox_enhancer	Island
cg10808762	chr4	113658059	CAMK2D	distal_enhancer
cg10816169	chr11	66313397			Island;N_Shelf
cg10817093	chr4	173168251	GALNT7-DT	promoter	N_Shore
cg10828337	chr14	28767270	FOXG1	prox_enhancer	Island
cg10838925	chr3	138947476	FOXL2NB;FOXL2NB;FOXL2	TSS200;TSS1500;TSS1500	Island;N_Shelf
cg10841338	chrX	151174179			N_Shore;N_Shelf
cg10842515	chr17	45247800	MAP3K14-AS1	promoter	Island
cg10843276	chr4	732908	PCGF3	TSS1500	S_Shore;N_Shelf
cg10852154	chr6	42454019	TRERF1	prox_enhancer	S_Shelf;S_Shore
cg10855081	chr2	54725350	EML6	prox_enhancer	Island
cg10856294	chr22	22694348	LOC112267890	TSS1500
cg10864952	chr7	66207000	TPST1	GeneBody	S_Shore
cg10871120	chr6	39923529	MOCS1	distal_enhancer
cg10872931	chr19	44945893	APOC2	promoter
cg10875658	chr9	70419544	KLF9-DT	GeneBody	Island
cg10880571	chr2	152456585	FMNL2	GeneBody
cg10884953	chr19	2579747	RN7SL121P	distal_enhancer	S_Shore
cg10891482	chr11	60699755	MS4A8	promoter
cg10895452	chr2	118845069	EN1	distal_enhancer	S_Shelf;S_Shore;Island;N_Shelf;N_Shelf
cg10896595	chr6	30046015	POLR1HASP	GeneBody
cg10898923	chr19	1940876	CSNK1G2	prox_enhancer	Island
cg10899175	chr2	11540018	GREB1	prox_enhancer
cg10906415	chr17	38563701	SRCIN1	prox_enhancer	S_Shelf;S_Shore;Island
cg10917899	chr2	178195390	OSBPL6	prox_enhancer	Island
cg10920230	chr7	151060123	SLC4A2	GeneBody	S_Shore;Island
cg10930703	chr18	45990067	PSTPIP2	GeneBody
cg10931792	chr5	152642910	LINC01470	GeneBody
cg10933959	chr15	100350702	SPATA41	prox_enhancer	S_Shore
cg10934807	chr2	112434238	RGPD8	prox_enhancer	S_Shore
cg10937494	chr17	82237225	MIR6787	prox_enhancer	S_Shore;Island
cg10940874	chr17	8477099	MYH10	GeneBody	Island
cg10948657	chr15	27771508	OCA2	GeneBody	Island;S_Shore
cg10951975	chr19	49210571	SLC6A21P	distal_enhancer	Island
cg10956275	chr14	74667888	AREL1	GeneBody
cg10957166	chr12	121800312	SETD1B;LINC01089	GeneBody;GeneBody	S_Shelf;Island
cg10959408	chr1	53552271	DMRTB1	distal_enhancer
cg10960118	chr3	115667235	GAP43	GeneBody
cg10963398	chr17	74936556	OTOP3	GeneBody	S_Shore
cg27066122	chr17	79234160	RBFOX3	promoter
cg27077673	chr19	44650213	MIR4531	distal_enhancer	S_Shelf
cg27082292	chr8	143927193	PLEC	distal_enhancer	S_Shore;Island;N_Shelf
cg27087787	chr6	137945165	LINC02865	prox_enhancer
cg27093546	chr12	25251662	KRAS	prox_enhancer	S_Shore
cg27093871	chr16	66977339	CES3	distal_enhancer
cg27094846	chr14	57081437
cg27100227	chr7	27242068	EVX1	TSS1500	S_Shelf;N_Shore;N_Shore;N_Shelf
cg27103937	chr19	348210	MIER2	other_regul_region	S_Shelf;S_Shelf
cg27104930	chr12	49589244	RNU6-834P	distal_enhancer
cg27109106	chr5	141914475	DELE1	distal_enhancer	Island
cg27115978	chr16	88576999	ZC3H18	GeneBody
cg27118231	chr7	156001692
cg27120931	chr8	120125137	COL14A1	promoter	S_Shore;S_Shore;N_Shore
cg27125591	chr4	138865428	LOC105377448	GeneBody
cg27127492	chr8	95024677	NDUFAF6	prox_enhancer	N_Shore
cg27132396	chr2	221573619	EPHA4	prox_enhancer	Island
cg27139956	chr10	44974842	DEPP1	distal_enhancer	Island;N_Shore
cg27149150	chr1	7389791	CAMTA1-AS2	promoter
cg27151828	chrX	154295876	TKTL1	other_regul_region	S_Shore
cg27166177	chr22	49102652	NHIP	other_regul_region	Island
cg04177091	chr16	980166	CEROX1	prox_enhancer	Island
cg04177244	chr10	71214137	UNC5B	prox_enhancer	Island;N_Shelf
cg04177332	chrX	153494425	BGN	prox_enhancer
cg04185841	chrX	103278210	TCEAL5	TSS1500
cg04187668	chr4	177484924	RNA5SP172	distal_enhancer
cg04188351	chr11	33723277	CD59	prox_enhancer
cg04194173	chr7	1097679	C7orf50	GeneBody	S_Shore;N_Shelf
cg04200607	chr10	70403719	EIF4EBP2	prox_enhancer	N_Shore
cg03532040	chr19	50798192	C19orf48P;C19orf48	prox_enhancer;prox_enhancer
cg03536032	chrX	11665263	ARHGAP6	prox_enhancer	Island
cg03539789	chr2	222302451	PAX3	distal_enhancer	S_Shelf;N_Shore;N_Shore;N_Shelf
cg03544781	chr8	94036060	LOC124901979	GeneBody
cg03549503	chr17	74201142			N_Shelf
cg03553407	chr4	147942729	ARHGAP10	GeneBody
cg03557857	chr10	101829936	KCNIP2	distal_enhancer	S_Shore;N_Shore
cg03558769	chr2	241558180	BOK	TSS1500	N_Shore
cg03560586	chr2	238426267	ASB1	prox_enhancer	N_Shore
cg03572677	chr7	73558057	BCL7B	prox_enhancer	S_Shore
cg03578689	chr17	44385909	ITGA2B	GeneBody	Island
cg03578806	chrX	154464680	PLXNA3	GeneBody	S_Shore;N_Shore;N_Shelf
cg03583111	chr2	219418720	DES	prox_enhancer	Island
cg03583510	chr8	128219672
cg03592103	chr12	53299706	MYG1;C12orf10	promoter;promoter	S_Shelf;Island
cg03593823	chr1	240527104	GREM2	GeneBody
cg03594822	chr16	8797601	PMM2;TMEM186	promoter;promoter	Island
cg03604827	chr16	2026729	NHERF2;SLC9A3R2	promoter;promoter	N_Shore
cg03606511	chr2	60508395	BCL11A	GeneBody
cg03609960	chr12	98895027	ANKS1B	promoter	Island
cg03610137	chrX	56232607	KLF8	prox_enhancer	Island
cg03612333	chr1	183777821	RGL1	GeneBody
cg03613618	chr8	96646097	CPQ	GeneBody	S_Shore
cg03625952	chr5	160198450	FABP6-AS1	distal_enhancer
cg03626443	chr11	119709773	NECTIN1-AS1	promoter
cg03626734	chr6	27251014	PRSS16	distal_enhancer	Island
cg03628748	chr9	84670218	NTRK2	promoter	Island
cg03632278	chr11	120186240	LOC124902773;LOC105369530	TSS1500;exon1
cg03634833	chr7	925898	ADAP1	prox_enhancer	N_Shore
cg03639917	chr7	100967720	MUC3A	GeneBody	S_Shore
cg03640258	chr1	40801822	RN7SL326P	distal_enhancer	N_Shore
cg03651951	chr1	182072081
cg03656632	chr7	5565004	ACTB	prox_enhancer	S_Shelf;S_Shore
cg03660085	chr10	120279082	LOC105378515	GeneBody
cg03671812	chr6	109009138	SESN1	promoter	Island
cg03678710	chr13	33820431	RFC3	distal_enhancer	S_Shelf
cg03680517	chr10	43137519	CSGALNACT2;CSGALNACT2-DT	TSS1500;exon1	Island
cg03691418	chr17	83004971	B3GNTL1	GeneBody	Island
cg03692134	chrX	129983014	BCORL1	prox_enhancer	Island
cg03698343	chr9	137027440	LINC02908;LINC02908	TSS200;TSS1500	N_Shore;N_Shelf
cg03703348	chr15	77634424	LINGO1	GeneBody	S_Shore;N_Shore
cg03709307	chr17	39604399	NEUROD2	distal_enhancer	N_Shore;N_Shelf
cg03710354	chr17	74923609	USH1G	prox_enhancer	S_Shelf;Island
cg03717616	chr9	135929576			N_Shore
cg03718309	chrX	154098014	MECP2	TSS1500	Island
cg03719634	chr3	100492436	TMEM45A	promoter	Island
cg03722052	chr6	82363064	TPBG	promoter	N_Shore
cg03723907	chr5	61966523
cg03741619	chr17	3535624	TRPV3	distal_enhancer	S_Shelf;Island
cg03743982	chr16	75116935	LDHD	promoter	S_Shore
cg03754708	chr10	132791485	NKX6-2	distal_enhancer	N_Shore;N_Shelf;S_Shelf
cg03756645	chr2	70745518	ADD2	distal_enhancer
cg18470539	chrX	80813114			S_Shelf
cg18478942	chr8	13514944	DLC1	promoter
cg18479593	chr14	56798842			S_Shelf;Island
cg18479961	chr7	151238390	MIR671	prox_enhancer	S_Shore
cg18479972	chr17	48733343	LOC105371811	GeneBody	Island
cg18480654	chr5	76080635	SV2C	GeneBody	N_Shore;N_Shelf
cg18483289	chr20	664253	SRXN1	promoter	S_Shelf;Island
cg18487246	chr19	507402	TPGS1	prox_enhancer	N_Shore;S_Shore
cg18490616	chr2	88170273	THNSL2	promoter	Island
cg18490805	chrX	111361204	DCX	distal_enhancer
cg18495682	chr13	41458530	RGCC	prox_enhancer	Island
cg18496212	chr3	69747957	MITF	distal_enhancer
cg18499750	chr17	63434374	CYB561	GeneBody	Island;N_Shelf
cg18500714	chr14	100239951	YY1	prox_enhancer	Island
cg18501409	chr21	45133692	ADARB1	GeneBody	Island
cg18501555	chr4	110633810	PITX2	distal_enhancer	S_Shore;Island;N_Shelf
cg18504194	chr1	174447912	GPR52	promoter
cg18515624	chr18	32469353	GAREM1	GeneBody	N_Shore
cg18516195	chr14	100546659	BEGAIN	GeneBody	Island
cg18516687	chrX	155026584	FUNDC2	prox_enhancer	N_Shore
cg18522715	chr7	158506266	MIR595	promoter	N_Shelf
cg18523666	chr7	150432490	LINC00996	prox_enhancer
cg18531559	chr3	41962356	ULK4	promoter	S_Shore
cg18535611	chr13	27931297			S_Shelf;S_Shelf;S_Shelf
cg18563630	chr19	7634235	PCP2	prox_enhancer	N_Shelf
cg18564928	chr8	11933050
cg18574395	chr18	9102962	NDUFV2	GeneBody	Island
cg18575730	chr13	96092035	HS6ST3	prox_enhancer	S_Shore
cg18578096	chr11	117797425	DSCAML1	prox_enhancer	Island
cg18586823	chr5	115190005
cg18591364	chr1	1780181	NADK	promoter	S_Shore;N_Shelf
cg18592026	chr1	205504094	CDK18	TSS1500	N_Shore
cg18604939	chr12	66061909	RNA5SP362	distal_enhancer
cg18614735	chr8	41726005	ANK1	promoter	Island
cg18618815	chr17	50197963	COL1A1	distal_enhancer	N_Shore
cg18622870	chr11	61567641	SYT7	distal_enhancer	Island
cg18626098	chrX	3713783	PRKX	promoter	S_Shore;Island
cg18633002	chrX	70925694	SLC7A3	GeneBody
cg18637698	chr5	122311459	SNCAIP;SNCAIP;SNCAIP	TSS200;TSS1500;exon1	N_Shore
cg18641151	chr1	17539544	ARHGEF10L;ARHGEF10L	TSS200;TSS1500	Island
cg18641697	chrX	119693396	SEPTIN6;SEPT6	promoter;promoter	Island;N_Shore
cg18646208	chr1	224111431	LOC105373056	TSS1500	N_Shelf
cg18654877	chr12	22287271	ST8SIA1	distal_enhancer
cg18659867	chr10	78247982	LINC00595;LINC00856	prox_enhancer;prox_enhancer
cg18660064	chr1	23178139	LUZP1;LUZP1	TSS200;TSS1500	Island
cg18680920	chr17	50687274	ABCC3	GeneBody
cg18682103	chr16	31216194	TRIM72;PYDC1	GeneBody;GeneBody	Island
cg18685330	chr7	71281891	GALNT17	GeneBody
cg18685879	chr3	141293904	PXYLP1	GeneBody
cg18693531	chr14	54219072	CDKN3	distal_enhancer
cg18708013	chr6	149482070	ZC3H12D	prox_enhancer
cg21469772	chr9	122227015	LHX6	prox_enhancer	Island
cg21481929	chr2	37672418	CDC42EP3;CDC42EP3;CDC42EP3	TSS200;TSS1500;exon1	Island
cg21482689	chr3	194487130	ATP13A3;ATP13A3-DT	promoter;promoter	Island
cg21491100	chr16	67277300	PLEKHG4	promoter	N_Shore
cg21494093	chr19	48668571	NTN5	other_regul_region	N_Shore
cg21499909	chr1	20634052	MIR6084	prox_enhancer	Island
cg21507371	chr4	11722279	LOC107986178;LOC107986178	TSS200;TSS1500
cg21507987	chr11	10505959	AMPD3	GeneBody
cg21508714	chr10	110672635	RBM20	distal_enhancer	Island
cg21514540	chr3	134650623	KY	prox_enhancer	Island
cg21515844	chr14	99175683	BCL11B	GeneBody	Island
cg21522405	chr2	215579988	LOC102724861	GeneBody
cg21531126	chr6	40393700	RNU6-250P	distal_enhancer	S_Shore
cg21537063	chr19	48459750	KCNJ14	GeneBody	N_Shore
cg21550107	chr5	142466753	SPRY4-AS1	distal_enhancer
cg21553993	chr12	27969511	PTHLH	promoter	N_Shore
cg21564242	chr3	180036973	PEX5L	promoter	Island
cg21568368	chr6	32844390	PSMB8	prox_enhancer	S_Shore
cg21576187	chr15	29671019	ENTREP2	GeneBody	N_Shelf
cg21582785	chr7	3943146	SDK1	GeneBody
cg21583440	chr11	75475662	GDPD5	distal_enhancer
cg21583723	chr6	158939812			Island
cg21586215	chr12	22624979	ETNK1;ETNK1-DT	promoter;promoter	N_Shore
cg21586865	chr7	5190698	WIPI2	prox_enhancer	Island
cg21591776	chr11	8020209	TUB	prox_enhancer	S_Shore
cg21601498	chr1	16352352	FBXO42	promoter	Island
cg21604970	chr1	77039889	MIR7156	distal_enhancer
cg21606405	chr6	152473907	SYNE1	GeneBody
cg21607172	chr1	206909134	FCMR	GeneBody	N_Shore
cg21607453	chr9	96021263	LINC00092	prox_enhancer	Island
cg21608016	chrX	119396295			N_Shelf
cg21631854	chr11	44979292	LINC02685	distal_enhancer
cg21633026	chr8	60207101	SLC2A13P1	distal_enhancer
cg04075726	chr2	69272293
cg04078601	chr11	119585194			Island
cg04078728	chr12	13195686	EMP1	TSS1500
cg04083466	chr6	25753504	SLC17A4	TSS1500
cg04084898	chr6	138424212	MIR3145	distal_enhancer	Island
cg04090468	chr7	156389296
cg04092033	chr21	32613522	CFAP298-TCP10L;CFAP298	TSS1500;TSS1500	S_Shore
cg04095070	chr16	77889256	PPIAP50	distal_enhancer
cg04101009	chr6	41372930			S_Shore;Island
cg04103450	chr3	137032500	IL20RB-AS1	distal_enhancer	Island
cg04122467	chr1	150549301	ADAMTSL4	promoter	Island
cg04122918	chr14	72679605	DPF3	GeneBody
cg04131969	chr2	33726580	MYADML	prox_enhancer	N_Shore
cg04132146	chr6	87152440	ZNF292	prox_enhancer	Island;N_Shelf
cg04132713	chr14	61733986	HIF1A;HIF1A-AS3	GeneBody;GeneBody
cg04139465	chr19	50517040	ASPDH	distal_enhancer	Island
cg04141948	chr7	983520	CYP2W1	prox_enhancer	N_Shelf;N_Shore;N_Shore;N_Shelf
cg04142080	chr1	21651411	RAP1GAP	exon1	N_Shore
cg04144218	chr7	70094545	AUTS2	distal_enhancer
cg04158046	chr1	63368282	ALG6	prox_enhancer	S_Shore
cg04159098	chr1	33517083	CSMD2	GeneBody
cg04160343	chr5	141384133	PCDHGA7	exon1	S_Shore;N_Shore;N_Shelf
cg04163119	chr6	41786268	TOMM6	prox_enhancer	Island
cg04166544	chr2	229715858	DNER	TSS1500	S_Shore
cg04167595	chr8	11698039	GATA4	distal_enhancer	Island;N_Shelf
cg04171308	chr12	112418738	PTPN11	promoter	Island
cg04174358	chr10	13656563	RP11-295P9.3	distal_enhancer	Island
cg06480265	chr6	24721832	C6orf62	TSS1500	S_Shore
cg06480525	chrX	13051648	FAM9C	distal_enhancer
cg06481800	chr13	112109649			S_Shelf;S_Shelf
cg06482328	chrX	120251979	ZBTB33	prox_enhancer	S_Shore;Island
cg06483978	chr17	82009166	CENPX;STRA13	distal_enhancer;distal_enhancer	Island
cg06484232	chr11	5884120	LOC112268071;OR52E4	GeneBody;GeneBody
cg06486409	chr7	131183956	MKLN1	GeneBody
cg06491837	chr12	79632242	PAWR	GeneBody
cg06493473	chr6	31729026	DDAH2	prox_enhancer	S_Shore;N_Shore
cg06494185	chr17	34665604
cg06494356	chr19	23999916	RNA5-8SP4	distal_enhancer
cg06497903	chr19	640799	FGF22	prox_enhancer	S_Shore;S_Shore;Island;N_Shelf
cg06505273	chr16	24838971	SLC5A11	distal_enhancer
cg06505768	chrX	130175776	RAB33A	GeneBody	S_Shelf
cg06507903	chr8	92018390	RUNX1T1	TSS1500
cg06508623	chr13	43128658	LINC00400	distal_enhancer
cg06510074	chr7	122317167	FEZF1-AS1	distal_enhancer	Island
cg06513359	chrX	47144881	NDUFB11	promoter	Island
cg06513454	chr8	66793184	C8orf44-SGK3;SGK3	GeneBody;GeneBody
cg06514587	chrX	54639630	GNL3L	GeneBody	Island
cg06520003	chr17	50426796	ACSF2	GeneBody	S_Shore
cg06520307	chr7	149720549	KRBA1	prox_enhancer	S_Shore
cg06522063	chr2	189441432	WDR75	promoter	Island
cg06529685	chr8	43276982			S_Shore;Island
cg06532613	chr5	62417819	IPO11	TSS1500
cg06538238	chr6	29620798	GABBR1	distal_enhancer
cg06538334	chrX	40205614	BCOR	promoter	Island
cg06538684	chr12	12358289	BORCS5;LOH12CR1	prox_enhancer;prox_enhancer	S_Shore
cg06539694	chrX	69128702	PJA1	distal_enhancer	Island
cg06539924	chr12	6057981	RN7SL69P	distal_enhancer	S_Shore;Island
cg06540458	chr1	226764046	RPS27P5	distal_enhancer
cg06542822	chr11	58659578
cg06545060	chr7	117014843	ST7	promoter
cg03227037	chr20	63580875	HELZ2	distal_enhancer	S_Shelf
cg03228185	chr6	41733946	TFEB	promoter	N_Shore
cg03228209	chr8	144588778	ARHGAP39	GeneBody	Island
cg03228893	chr19	17289693	MRPL34	distal_enhancer	N_Shelf
cg03229463	chr6	26156057	H1-4	prox_enhancer	N_Shore
cg03231647	chr2	236173007	GBX2	distal_enhancer	S_Shelf;S_Shore;Island
cg03232933	chr21	17613323	BTG3	prox_enhancer	S_Shore;Island
cg03233885	chr8	48380986	RPL29P19	distal_enhancer	Island
cg03235479	chr2	1855374	MYT1L	distal_enhancer
cg03238216	chr4	24329089	PPARGC1A	GeneBody
cg03238581	chr15	75713802	CSPG4	TSS1500
cg03239386	chr19	45496720	RTN2	GeneBody	S_Shore;Island;N_Shore
cg03239970	chr16	75055037	ZNRF1	GeneBody
cg03243787	chr12	132403703			S_Shelf;S_Shelf;N_Shelf
cg03244411	chr6	98847914	POU3F2	distal_enhancer	S_Shelf;Island
cg03244560	chr8	26051655			S_Shelf;S_Shore;N_Shore
cg03245632	chr18	12254149	CIDEA	promoter	Island
cg03249561	chr19	54888795	FCAR	GeneBody
cg03249590	chr12	56646415	ATP5F1B	prox_enhancer	S_Shore
cg03249710	chr13	48037303	NUDT15	prox_enhancer	N_Shore
cg03252986	chr19	57240223	ZNF805	TSS1500	N_Shore
cg03257179	chr15	41513748	LTK	promoter	S_Shore
cg03259887	chr16	85575288	GSE1	GeneBody
cg03260563	chr6	120913205
cg03260781	chr1	16019804	HSPB7	promoter
cg03261428	chr12	122867235	VPS37B	GeneBody	Island
cg03261473	chr1	208356177
cg03265074	chr12	52209516	LINC02874	prox_enhancer
cg03266686	chr2	47488958	MSH2	GeneBody
cg03266942	chrX	24694090	POLA1	promoter	Island
cg03267442	chr10	80450810	TSPAN14	distal_enhancer	N_Shelf
cg03275056	chr8	60678902	CHD7	prox_enhancer	Island
cg03276602	chr7	150754492	BET1P1	distal_enhancer
cg03280108	chr8	26440551
cg03280245	chr11	57474972	RTN4RL2	GeneBody	N_Shore
cg03281194	chr1	2860407			N_Shore
cg03281426	chr2	239187775	HDAC4	GeneBody	N_Shore;N_Shelf
cg03286000	chr14	93297063	BTBD7	GeneBody
cg03288922	chr2	117858661	HTR5BP	promoter	N_Shore
cg03292544	chr17	29008330	LOC105371716	GeneBody	S_Shelf
cg03292675	chr8	22055353	DMTN	TSS1500	N_Shore
cg03293330	chr3	187667524			N_Shelf
cg03295933	chr19	1479359	C19orf25	promoter	Island;N_Shelf;N_Shelf
cg03298305	chr19	55461424	ISOC2	GeneBody	Island
cg03299487	chr11	20161098	DBX1	prox_enhancer	S_Shelf;S_Shore;N_Shore
cg03301358	chr7	33111594			S_Shore
cg03301498	chr19	39398582	MED29	GeneBody	N_Shelf
cg03302707	chrX	32156948	DMD	TSS1500
cg03303774	chr4	1413264			S_Shelf;N_Shore
cg03304019	chr10	132185409	JAKMIP3-AS1	prox_enhancer	Island
cg03304775	chr19	14668421	ADGRE3;EMR3	distal_enhancer;distal_enhancer
cg03305986	chr6	133951991	TBPL1	promoter	N_Shore
cg03306082	chr4	3871400	OR7E163P	promoter	Island
cg03307103	chr13	31035838
cg03307360	chr1	226870725	PSEN2	promoter	Island
cg03309253	chr19	40613673	LTBP4	distal_enhancer	S_Shelf;Island
cg03309898	chr8	144059972	OPLAH	prox_enhancer	S_Shelf;S_Shore;Island
cg03311205	chr17	64021061	ICAM2	prox_enhancer
cg03313447	chr19	41323137	CCDC97	GeneBody
cg03314604	chr22	37560286	CDC42EP1	promoter	Island
cg03315662	chr16	30747857	PHKG2	prox_enhancer	N_Shore
cg03317402	chr3	155744713	PLCH1	prox_enhancer	Island
cg03318593	chr2	3101281	LINC01250	GeneBody
cg03318990	chr11	2850414	KCNQ1-AS1	distal_enhancer	Island
cg03319070	chr12	124860621	SCARB1	distal_enhancer	N_Shelf
cg03320905	chr16	49294744
cg03321222	chr6	3074140	RIPK1	GeneBody
cg03321558	chrX	149627640	TMEM185A	GeneBody	N_Shelf
cg03322353	chr4	140148616	MAML3	GeneBody	N_Shore;N_Shelf;N_Shelf;N_Shelf
cg03323167	chrX	153351886	LOC105373378;LOC105373378	TSS200;TSS1500	S_Shelf
cg03323793	chr7	151851026	PRKAG2-AS1	distal_enhancer
cg03324654	chr1	38431404	LOC105378657;LOC107984943	GeneBody;GeneBody
cg03325535	chr15	26866802	GABRA5	prox_enhancer	N_Shore
cg03325790	chr11	17076125	SNORD14B	prox_enhancer	N_Shore
cg03328754	chr22	42697444	A4GALT	GeneBody	S_Shelf
cg03333099	chr7	98870963	TMEM130	prox_enhancer	S_Shore
cg03334076	chr15	57017343	TCF12	distal_enhancer
cg03335207	chr3	136192941	MSL2	prox_enhancer	N_Shelf
cg03335246	chr4	4858704	MSX1	prox_enhancer	S_Shore;S_Shore;N_Shore
cg03335248	chr2	111702331
cg03338754	chr13	113111083	F7	distal_enhancer	Island
cg03340014	chr19	47821896	CRX	promoter
cg03340044	chr20	38247036	KIAA1755	GeneBody
cg03340215	chr15	82646864	CPEB1-AS1	TSS1500	Island
cg03340303	chr8	99218636	VPS13B	GeneBody
cg03340466	chr1	179743605	FAM163A	prox_enhancer	Island
cg03345232	chr14	92514777	RIN3;LOC124903365	GeneBody;GeneBody	Island
cg03347353	chr6	233305	LOC105374870	GeneBody
cg03348196	chr7	1092709	C7orf50;GPER1	GeneBody;GeneBody	Island;N_Shelf
cg03349582	chr5	2206754	Y_RNA	distal_enhancer
cg03350138	chr6	28479017
cg03350493	chr15	41545202	RPAP1	prox_enhancer	S_Shore
cg03350825	chrX	69222484	LINC00269	distal_enhancer	S_Shore
cg03351618	chr2	169694614	PHOSPHO2;CFAP210;CCDC173;KLHL23	promoter;promoter;promoter;promoter	Island
cg03351894	chrX	48827790	ERAS	promoter	S_Shore;N_Shelf
cg03352438	chr22	41544851	POLR3H	TSS1500	S_Shore
cg03354707	chr19	40609484	LTBP4	distal_enhancer	S_Shelf;N_Shore;N_Shelf
cg22499307	chr3	10519327	ATP2B2	distal_enhancer
cg22499893	chr1	23981045	SRSF10	TSS1500	S_Shore
cg22503047	chr6	31633634	MIR6832	promoter	S_Shore
cg22507435	chr14	50395906	CDKL1	exon1	N_Shore
cg22508999	chr17	79540659	RBFOX3	distal_enhancer
cg25020820	chr6	43263013	TTBK1	GeneBody	Island
cg25020933	chr11	368900	B4GALNT4	TSS1500	N_Shore
cg25024035	chr6	33149660
cg25025295	chr12	121530729	KDM2B	distal_enhancer
cg25025879	chr12	52965533	KRT8	distal_enhancer	Island
cg25027541	chr11	34105384	NAT10	TSS1500	Island
cg25032089	chr17	48565989	HOXB3	GeneBody	S_Shore
cg25036527	chr22	35727732	APOL5	distal_enhancer
cg25037461	chr22	23839081	DERL3	prox_enhancer	Island
cg25037730	chr14	59919757	LRRC9	promoter	Island
cg25039914	chr1	40691439	NFYC;NFYC-AS1	TSS1500;exon1	N_Shore
cg25041646	chr13	106653816	LINC00443;LINC00443	TSS200;TSS1500
cg25043378	chr8	41665339	ANK1	promoter
cg25049844	chr21	45513460	SLC19A1	distal_enhancer	S_Shelf;S_Shore
cg25051693	chrX	115968910	DANT2	prox_enhancer	Island
cg25054907	chr17	63476593	ACE	prox_enhancer	Island
cg25058308	chr13	110982050	LINC00431	distal_enhancer
cg25061860	chr6	128210103	PTPRK-AS1	distal_enhancer
cg25062539	chr8	78806247	IL7	prox_enhancer	S_Shore
cg06580419	chr2	214411432	VWC2L	exon1
cg06584494	chr7	54546784	VSTM2A	distal_enhancer	S_Shore;Island
cg06587155	chr7	27188493	HOXA11-AS	GeneBody	S_Shelf;S_Shelf;Island;N_Shelf
cg06588028	chr12	6636402	LPAR5	prox_enhancer
cg06593258	chr18	24272369	OSBPL1A	promoter	S_Shore
cg06595320	chr3	27712474	LINC02084	prox_enhancer	N_Shore;N_Shelf;N_Shelf
cg06597462	chr7	155450556	EN2-DT	GeneBody	Island;N_Shore;N_Shelf
cg06598794	chr3	39329619	CCR8	promoter
cg06601579	chr7	142966	LINC03015	distal_enhancer
cg06609098	chr11	61480963	SAXO4;SAXO4	TSS200;TSS1500
cg06610125	chr11	133953805	IGSF9B	distal_enhancer	N_Shore
cg06612660	chr8	81520106	LOC101927118	GeneBody	N_Shelf
cg06613480	chr3	181719595	SOX2-OT	distal_enhancer	Island
cg06616741	chr2	211944529	ERBB4	GeneBody
cg06617876	chr9	136758422	LCN8	promoter	N_Shelf
cg06618474	chr14	105485834	CRIP1	prox_enhancer	N_Shore
cg06620569	chr18	59274834	RAX	TSS1500	S_Shore
cg06620731	chr12	108515782	FICD	GeneBody	S_Shore
cg06621373	chr19	33303784	CEBPA-DT	prox_enhancer	Island
cg06623197	chr22	30004774	MIR6818	distal_enhancer
cg06623333	chr1	214446144	PTPN14	GeneBody
cg11102267	chr10	101037210	SFXN3	distal_enhancer
cg11106350	chr1	89379561	GBP6	GeneBody
cg11111083	chrX	47651190	ELK1	prox_enhancer	S_Shore
cg11116288	chr7	1054244	GPR146	TSS1500	S_Shelf;N_Shelf
cg11119742	chr15	39919987	GPR176	prox_enhancer	Island
cg11120450	chr15	101227874	CHSY1	GeneBody
cg11120695	chr3	51874922	IQCF5-AS1;IQCF5	GeneBody;GeneBody
cg11122795	chr3	194351041	CPN2	GeneBody
cg11124375	chr8	144701381	ARHGAP39	TSS1500	S_Shore
cg11126769	chr17	76946207	RP11-87G24.6	distal_enhancer	N_Shelf
cg11127915	chr19	13011567	NFIX	GeneBody	Island;N_Shelf;N_Shelf
cg11128956	chr7	158488079	MIR595	distal_enhancer	S_Shelf;N_Shore;N_Shore
cg11133963	chr17	49220150	PHOSPHO1	distal_enhancer	S_Shore
cg11137145	chr1	152757551	KPRP	prox_enhancer
cg11138740	chr7	27864099	JAZF1	GeneBody
cg11138837	chr6	31270490	HLA-C	prox_enhancer	N_Shore
cg11139148	chr13	98142664	FARP1	promoter	Island
cg11142333	chr1	173871123	ZBTB37	GeneBody	S_Shelf
cg11142437	chr10	1201529	ADARB2	prox_enhancer
cg11144351	chr1	209586497	CAMK1G	distal_enhancer
cg11145399	chr1	223846776	TP53BP2	TSS1500	S_Shore
cg11147309	chr8	143937720	PLEC	prox_enhancer	S_Shelf
cg11150074	chr1	200894431	INAVA;C1orf106	prox_enhancer;prox_enhancer	S_Shelf
cg11150353	chr1	9248138	H6PD	distal_enhancer
cg11150559	chr1	156619239	HAPLN2	promoter
cg11152528	chrX	111681787	ALG13	exon1	Island
cg11152825	chr20	46252810	CDH22	distal_enhancer	S_Shore
cg18774586	chr17	18851427
cg18776287	chr9	135501424	PIERCE1;C9orf116	prox_enhancer;prox_enhancer	Island
cg18776616	chr10	70475889	PALD1	distal_enhancer	N_Shelf
cg18778196	chr15	66762539	SMAD6	GeneBody
cg18782774	chr5	34483771
cg18788725	chr19	45008864	RELB	GeneBody	N_Shelf
cg18790852	chr7	98171739	BHLHA15	distal_enhancer	S_Shore
cg18790856	chr2	37524306
cg18791730	chr1	119367582	HAO2	prox_enhancer
cg18792803	chr13	110267294	COL4A1	GeneBody
cg18795169	chr1	18575671
cg18795433	chr16	2075993	MIR1225	distal_enhancer	Island;N_Shelf;N_Shelf
cg18796711	chr12	16785590
cg18797590	chr4	15479019	CC2D2A	prox_enhancer
cg18798934	chr6	29004877	ZNF311	prox_enhancer
cg18801567	chr3	167732575	PDCD10	distal_enhancer	N_Shelf
cg18802611	chr5	881113	BRD9	other_regul_region	Island
cg18802615	chr1	109294261	PSRC1	distal_enhancer
cg18802720	chr3	141273496	PXYLP1;ACPL2	prox_enhancer;prox_enhancer
cg18804229	chr3	70959126	FOXP1	GeneBody
cg18804734	chr19	4402432	CHAF1A	promoter	S_Shore;N_Shore
cg18805469	chr1	152972334	SPRR4	GeneBody
cg18806707	chr7	37958814
cg18806716	chr10	30433042	MAP3K8	prox_enhancer	N_Shore
cg18807485	chr12	113465080	LHX5	distal_enhancer	Island
cg18808318	chr18	32089262			N_Shelf
cg18809126	chr3	11582052	VGLL4	prox_enhancer
cg18810033	chr12	125062724	AACS	distal_enhancer	N_Shelf
cg18810517	chr14	77328363	GSTZ1	GeneBody
cg18815647	chr13	25170538	AMER2	prox_enhancer	Island
cg18816705	chr2	58241383	FANCL	promoter	Island
cg18817459	chr6	107656580	SOBP	GeneBody
cg18818634	chr12	3564017	PRMT8	GeneBody
cg18822389	chr4	165239347	KLHL2	GeneBody
cg18822703	chr17	75320254	RPL36AP7	distal_enhancer
cg18822950	chr17	48733572	LOC105371811	GeneBody	Island
cg18824549	chr17	49730229	FAM117A	GeneBody
cg18825076	chr15	78437647	IREB2	prox_enhancer	N_Shore
cg18825221	chr14	68283245	RN7SL108P	distal_enhancer
cg18825766	chr4	27361136
cg18825899	chr5	35119120	PRLR	TSS1500
cg18829674	chr21	39612617	B3GALT5;B3GALT5-AS1	TSS1500;exon1	N_Shore
cg18832247	chr6	15299776	RNU6-522P	distal_enhancer
cg18833329	chr4	53366363	SCFD2	TSS1500	S_Shore
cg18833559	chr7	98570101
cg18834729	chr12	117360330	NOS1	prox_enhancer	Island
cg18835320	chr5	108727900	LINC01023	exon1	N_Shore
cg18835815	chr8	53844488	ATP6V1H	prox_enhancer	S_Shore
cg18838436	chr5	127229654	MEGF10	exon1	Island
cg18839504	chr5	173238116	NKX2-5	distal_enhancer	S_Shelf;S_Shelf;S_Shore;N_Shore
cg18840037	chr13	22771099	SNORD36	promoter
cg18843258	chr12	132600489	LOC105370094	GeneBody	S_Shore;N_Shore;N_Shore;N_Shelf
cg18845312	chr4	15964329	FGFBP2	prox_enhancer
cg18849630	chrX	150568303	MTM1	TSS1500	Island
cg18854424	chr1	2684251	MMEL1	other_regul_region
cg18856261	chr1	42165003	GUCA2A	promoter
cg18856296	chr11	60841769	CCDC86	TSS1500	N_Shore
cg18856614	chr7	1291091			S_Shore;S_Shore
cg18857467	chr1	32321888	MARCKSL1	distal_enhancer
cg18859174	chr2	118225103	THORLNC	distal_enhancer	S_Shore
cg18861120	chr12	108386937	CMKLR1	distal_enhancer
cg18861753	chr5	178587800	COL23A1	distal_enhancer	N_Shore
cg18862975	chr21	35720567	MIR802	promoter
cg18863922	chr1	156920090	LRRC71	prox_enhancer	N_Shore;N_Shelf
cg18864164	chr10	114174290	C10orf118;CCDC186	promoter;promoter	S_Shore;Island
cg18865685	chr1	177032767	MIR488	promoter
cg18866597	chr20	45344682	SDC4	GeneBody	N_Shelf
cg18867375	chr2	232550258	TIGD1	prox_enhancer	N_Shore
cg18867653	chr5	10760263	DAP-DT	prox_enhancer	N_Shore
cg18867923	chr22	19767811	TBX1	distal_enhancer	S_Shelf;S_Shore
cg18868540	chr11	46718482	F2	prox_enhancer
cg18869127	chr2	113198678	PAX8-AS1	distal_enhancer	N_Shore
cg18872778	chr5	36745230	SLC1A3-AS1	distal_enhancer	Island
cg18873911	chr16	69726628	NQO1	promoter	S_Shore
cg18875607	chr5	173497906	LOC105377732	GeneBody
cg18876145	chr2	46998	FAM110C	prox_enhancer	S_Shore
cg18877124	chr15	43185095	CCNDBP1	TSS1500	N_Shore
cg18882156	chr2	42049302	PKDCC	prox_enhancer	S_Shore
cg18882407	chr1	241998504	MAP1LC3C	prox_enhancer
cg18882436	chrX	107450412	FRMPD3	prox_enhancer	Island
cg18882682	chr1	177578202
cg18886062	chr19	48721197	MAMSTR	TSS1500	S_Shore;S_Shore
cg18887186	chr3	12288833	PPARG	promoter	Island
cg18894648	chr5	88678629	MEF2C-AS2	distal_enhancer	S_Shelf;S_Shore;N_Shore
cg18897589	chr2	42361284	COX7A2L	promoter	Island
cg18898282	chr20	41078309	TOP1	GeneBody
cg18898498	chr8	142467907	BAI1;ADGRB1	distal_enhancer;distal_enhancer	S_Shelf
cg18901085	chr19	12117630	RNA5SP467	promoter	Island
cg18901104	chr19	4916771	UHRF1	distal_enhancer	Island
cg18901355	chr8	22053478	DMTN	promoter	N_Shelf
cg18902978	chr9	6703949	RP11-390F4.10	promoter	Island
cg18903768	chrX	48773474	GLOD5	GeneBody
cg18912541	chr14	69129779	Y_RNA	distal_enhancer
cg18915456	chr15	74407312			N_Shelf
cg18917517	chr2	241804543			S_Shore
cg18919684	chr15	74995207	SCAMP5	TSS1500	N_Shore
cg18921637	chr4	141059257	RNF150	distal_enhancer
cg18921712	chr17	45393605			N_Shore
cg18922524	chr12	54053352	HOXC4	prox_enhancer	S_Shore;N_Shore
cg18924816	chr14	102922425	AMN	TSS1500	N_Shore
cg18925716	chr20	56005593	CBLN4;CBLN4	TSS200;TSS1500	Island
cg18928900	chr6	170296405	FAM120B	prox_enhancer	Island
cg18929842	chr17	41647788	LOC124904004	GeneBody	N_Shore
cg06068991	chr11	20118695	NAV2;LOC107984418	GeneBody;GeneBody
cg06070970	chr8	143276904	MINCR	distal_enhancer	Island;N_Shore
cg06071746	chr17	59220157	GDPD1	prox_enhancer	N_Shore
cg06074146	chr13	20724310			S_Shelf
cg06079509	chr4	6302315	WFS1	GeneBody	Island
cg06079564	chr7	139768511	HIPK2	exon1
cg06081951	chr11	14969867	CALCA	GeneBody	N_Shelf;N_Shelf
cg06082962	chr10	101310903			S_Shore
cg06083463	chr1	194976032
cg06083642	chr7	151237824	MIR671	prox_enhancer	S_Shore
cg06085657	chr11	77036469	B3GNT6	distal_enhancer	N_Shelf
cg06087019	chr3	27728691	EOMES	distal_enhancer	N_Shore
cg06092244	chr2	48569012	STON1-GTF2A1L	exon1
cg06094815	chr1	235993910	LINC02768	distal_enhancer	Island
cg06096853	chr2	62705570	EHBP1	promoter	Island
cg06099218	chrX	39613994			Island
cg06102452	chrX	48901076	PQBP1	GeneBody	S_Shelf
cg06103064	chr11	65130394	MIR6751	prox_enhancer	N_Shelf
cg06103338	chr20	63036581	LINC00029	promoter	S_Shore
cg06105694	chr17	38429097	ARHGAP23	prox_enhancer	Island
cg06106653	chr10	82960122	NRG3	GeneBody
cg06107796	chr11	130110583	U4	distal_enhancer
cg06108181	chr3	31981564	ZNF860	promoter	Island
cg06111286	chr5	159330651	IL12B	promoter	N_Shore
cg06112910	chr6	34028162	MIR1275	distal_enhancer	Island
cg06113534	chr8	119855672	DSCC1	exon1	Island
cg06113776	chr6	33184166	COL11A2	distal_enhancer
cg06114087	chr13	52849805	PCDH8	prox_enhancer	S_Shore;N_Shore
cg06114556	chr7	47501945	TNS3	GeneBody
cg06115826	chr11	112499865	LINC02763	GeneBody
cg06115838	chr17	76504253	RHBDF2	distal_enhancer	S_Shelf
cg06117072	chr6	50823672	TFAP2B	distal_enhancer	Island;S_Shelf
cg06118122	chr1	236531860	LGALS8	GeneBody
cg06120755	chr4	990981	SLC26A1	distal_enhancer	N_Shore
cg06121192	chr1	29497923	LOC107984933	GeneBody
cg06121800	chr10	133183480	KNDC1	promoter	S_Shelf;Island;N_Shelf
cg06122016	chrX	47180064	UBA1	distal_enhancer	Island
cg06124660	chr1	173419927	PRDX6-AS1	prox_enhancer
cg06126323	chrX	69616727	EDA	prox_enhancer	Island
cg06126335	chr7	74083286	LIMK1	prox_enhancer	N_Shore
cg06126593	chr16	20899083	LYRM1	TSS1500	N_Shore
cg06128028	chr7	35254281	TBX20	promoter	Island;N_Shelf
cg06128182	chr19	10195098	DNMT1	promoter	Island
cg06130354	chr17	4944306	PFN1	distal_enhancer	S_Shelf;N_Shelf
cg08346285	chr15	66369924	RPL9P25	distal_enhancer
cg08349204	chrX	139205416	FGF13	TSS1500	S_Shore;Island
cg08350288	chr1	18717104	PAX7	promoter
cg08352115	chr17	68359916	ARSG	GeneBody
cg08353606	chr19	3135366	GNA15	TSS1500
cg08355157	chr7	159016437	LINC00689	GeneBody
cg08357824	chr15	73932814	LOXL1-AS1	distal_enhancer
cg08361684	chr11	35619707	FJX1	exon1	Island
cg08362880	chr6	32085823	RNA5SP206	distal_enhancer	N_Shore
cg08364403	chr11	131369400	NTM	TSS1500
cg08365349	chr15	51244648	CYP19A1	prox_enhancer
cg08365609	chr19	33235749	SLC7A10	distal_enhancer	Island
cg08367573	chr3	194818149	LOC105374292	GeneBody
cg08369013	chr15	31401340	KLF13;LOC105370939	GeneBody;GeneBody	S_Shelf
cg08372291	chrX	17655921	NHS	distal_enhancer	Island
cg08372668	chr15	73929499	LOXL1-AS1	TSS1500	S_Shore
cg08376771	chr1	179591534	TDRD5;TDRD5	TSS200;TSS1500	N_Shore
cg08376828	chr10	128541263			S_Shore;Island
cg08378220	chr11	102808048	WTAPP1	GeneBody
cg08378282	chr11	64246370	PPP1R14B	promoter	S_Shelf;Island
cg08378567	chr6	135851677	PDE7B	promoter
cg08378932	chr3	149473380	TM4SF4	TSS1500
cg08380411	chr12	4810425	KCNA6	prox_enhancer	Island
cg08381059	chr1	43836741	MIR6079	prox_enhancer
cg08382680	chr2	241872616	RTP5	distal_enhancer	N_Shore
cg08382963	chr6	163924275	LOC105378102	GeneBody
cg08383695	chr6	10886113	SYCP2L	prox_enhancer	S_Shelf;N_Shore
cg08386009	chr6	32127068	ATF6B	prox_enhancer
cg08395842	chrX	16787305	LOC124905250	TSS1500	Island
cg08397458	chr7	47049760	LOC105375268	GeneBody	N_Shelf
cg08400210	chr6	89198435	GABRR1	other_regul_region
cg08401606	chr17	49969434	DLX4	prox_enhancer	S_Shelf;Island;N_Shelf
cg08406102	chr10	117532619	EMX2	distal_enhancer	N_Shore
cg08409482	chrX	133417336			S_Shore
cg08409562	chr6	31770108	SAPCD1-AS1	distal_enhancer
cg08410704	chr17	75456467	TMEM94;KIAA0195	promoter;promoter
cg08412584	chr6	165584334	PDE10A	GeneBody
cg08412968	chr14	91947238	FBLN5	promoter	Island
cg08414807	chrX	69529095	NALF2	GeneBody
cg08415141	chr6	29630533	GABBR1	prox_enhancer	S_Shelf;N_Shore
cg08417834	chr16	28225137
cg08418279	chr16	49699259	MRPS21P7	distal_enhancer	S_Shore
cg08421550	chrX	151715305	FATE1	TSS1500
cg08421676	chr14	35049926	FAM177A1	GeneBody	S_Shelf
cg08421934	chr6	33974636	MIR1275	distal_enhancer
cg08424184	chr1	35578032	TFAP2E-AS1;TFAP2E-AS1	TSS200;TSS1500	S_Shelf;S_Shore
cg08425203	chr3	129046097	JMJD4P1	prox_enhancer	Island
cg08426891	chr11	4665736	OR51A9P	distal_enhancer
cg08428868	chr11	123452918	GRAMD1B	distal_enhancer
cg08430292	chr6	97979165
cg08430395	chr7	4820132	RADIL	GeneBody	S_Shelf;S_Shelf
cg08430686	chr9	69428828	APBA1	GeneBody
cg08431873	chr11	86302137	HIKESHI;C11orf73	promoter;promoter
cg08435532	chrX	46546016	ZNF674	TSS1500	S_Shore
cg08437576	chr15	69321043	PAQR5	distal_enhancer
cg08440086	chr1	234373561	COA6;COA6-AS1	promoter;promoter	Island
cg08441633	chr16	88698887	RNF166	prox_enhancer	S_Shore;Island
cg08443014	chr2	149365967	LYPD6	prox_enhancer
cg08443038	chr16	88940469	LOC107984871	TSS1500	Island
cg08444833	chr8	140564063	AGO2	GeneBody
cg08445740	chr5	157167389	GARIN3	prox_enhancer
cg08447322	chr19	17470316	SLC27A1	promoter	S_Shore
cg08448318	chr7	6057339	EIF2AK1	GeneBody	N_Shore
cg08448711	chr10	91035049	LINC00502	prox_enhancer
cg08448725	chr16	52548298	TOX3	TSS1500	S_Shore;S_Shore
cg08449144	chr11	1836689	SYT8	prox_enhancer
cg08451832	chr10	117551453	EMX2OS	distal_enhancer	N_Shore;N_Shore
cg08453811	chr13	111492422
cg08455916	chr2	54333420	C2orf73	other_regul_region	S_Shelf
cg08456140	chr10	34110730	PARD3	GeneBody
cg08456247	chr2	56183008	CCDC85A	TSS1500	N_Shore
cg08457898	chr19	15232975	EPHX3	promoter	S_Shore;N_Shore
cg08458068	chrX	103277128	TCEAL5	prox_enhancer
cg08460032	chr11	14887879	PDE3B;CYP2R1	GeneBody;GeneBody	N_Shelf
cg08460198	chr16	88057699	BANP	GeneBody
cg08460387	chr1	25673800	MAN1C1	GeneBody
cg08460732	chr2	10116175	RRM2	distal_enhancer	N_Shelf
cg08466982	chr2	23939749	UBXN2A	prox_enhancer	N_Shore
cg08468187	chr19	54452146	LENG8	prox_enhancer	S_Shelf;N_Shelf
cg08468401	chr3	14261631
cg08468443	chrX	155334543	CLIC2	promoter
cg08470639	chr9	84670271	NTRK2	promoter	Island
cg08473663	chr17	28368417	VTN	GeneBody	N_Shelf
cg08474334	chr1	156846325	INSRR	promoter	S_Shore;N_Shelf
cg08474786	chr17	17588151	PEMT	GeneBody	N_Shelf
cg08478691	chr16	57447155	COQ9	TSS1500	Island
cg08480461	chr1	39087329	MACF1	distal_enhancer
cg08482274	chr16	84662074	KLHL36	distal_enhancer	S_Shore
cg08482531	chr10	8036164	LOC105376394	GeneBody	S_Shore;Island
cg08483501	chr15	36831214	CSNK1A1P1	distal_enhancer
cg08484506	chr17	73160788	POLR3KP2	distal_enhancer	N_Shelf
cg08484992	chr16	88910870	CBFA2T3	GeneBody	S_Shore
cg08485684	chr14	26835820	LOC124903296	GeneBody
cg08488569	chr4	1747514
cg08489942	chr10	48804827	WDFY4	GeneBody
cg08490482	chr8	23707122	NKX2-6	TSS1500	Island;N_Shelf
cg08491357	chrX	100928985	XKRX	promoter	Island
cg08491668	chr6	32967459	BRD2	TSS1500	N_Shore
cg08493051	chr2	3483393	TRAPPC12-AS1	prox_enhancer
cg08495027	chr22	30968844	MORC2;TUG1;MORC2	TSS200;TSS1500;TSS1500	Island
cg08495545	chr17	78969227	LGALS3BP	distal_enhancer
cg08501420	chr12	67070048	GRIP1	TSS1500	S_Shore
cg08504659	chr14	52268170	PTGDR	prox_enhancer	Island
cg08505243	chr6	32148335			N_Shore;N_Shore
cg08509564	chr1	37635060	RSPO1;RSPO1	TSS200;TSS1500	Island
cg08511485	chr3	169227943	MECOM	GeneBody
cg08512586	chr4	89158984
cg08513253	chr6	107634158	SOBP	GeneBody	Island
cg08513547	chr5	150943996	ZNF300P1	GeneBody	N_Shelf
cg08515284	chr8	66505354	RNU6-1324P	distal_enhancer	Island
cg08518475	chr1	24506126	RCAN3	prox_enhancer	S_Shelf
cg08523756	chr11	41143857	LRRC4C	GeneBody
cg08528826	chr7	139483559	KLRG2	exon1	Island
cg08529260	chr10	99234624	HPSE2	prox_enhancer	S_Shore;S_Shore
cg08530364	chrX	154332999			Island
cg08533605	chr16	2963744	KREMEN2	prox_enhancer	Island
cg08536167	chr2	99141753	TSGA10;TSGA10;C2orf15	TSS200;TSS1500;exon1	Island
cg08536561	chr16	48223382	ABCC11	GeneBody
cg08536911	chr16	83965578	NECAB2	distal_enhancer	S_Shore;N_Shelf
cg08539067	chr3	49358552	GPX1	promoter	S_Shore
cg08540096	chr19	2755549	SGTA	GeneBody	S_Shore;Island
cg08541518	chr6	69233000	BAI3;ADGRB3	prox_enhancer;prox_enhancer
cg08541521	chr1	110963407	LRIF1	GeneBody	Island
cg08541599	chr19	579501	BSG	distal_enhancer	S_Shore;Island;N_Shore
cg08541642	chr3	12184678	SYN2	GeneBody
cg08544606	chr8	1942840	LOC100131395;LOC100131395	TSS200;TSS1500	N_Shore;N_Shelf
cg08546229	chr10	69320979	HK1	GeneBody	S_Shore
cg08548882	chr6	150631949	PLEKHG1	TSS1500
cg08553913	chr17	38872724	LASP1	TSS1500	S_Shore
cg08555912	chr4	680610	MYL5	distal_enhancer	N_Shore
cg08557649	chr15	76347372			Island
cg08560117	chrX	154547626	G6PD;IKBKG	promoter;promoter	Island
cg08563487	chr20	2652381	NOP56	promoter	Island
cg08568273	chr12	102990672
cg08569613	chr17	42287672	STAT5A	promoter	N_Shore
cg08573069	chrX	105822056	NRK;NRK	TSS1500;exon1	N_Shore
cg08578317	chr2	239802482
cg08582555	chr22	21001762	THAP7-AS1	promoter	S_Shore;Island
cg08582801	chr7	99990712
cg08583763	chr5	178206049	HNRNPAB	prox_enhancer	S_Shore
cg11404513	chr1	155680727	DAP3	other_regul_region
cg11404615	chr10	62055142	ARID5B	distal_enhancer
cg11405534	chr5	51399015	HMGB1P47	distal_enhancer	N_Shore
cg11407198	chr19	5047580	KDM4B	GeneBody	S_Shelf;Island;N_Shore
cg11407540	chr4	109911904	EGF	TSS1500
cg11409285	chr17	78645065	SCAT1	distal_enhancer
cg11410436	chr16	52547697	TOX3	TSS1500	S_Shore;Island
cg11410718	chr7	27130793	HOXA4	promoter	Island
cg11410857	chr15	90736071	BLM	distal_enhancer
cg11410920	chr20	45368385	SYS1-DBNDD2	distal_enhancer
cg11418097	chr12	106509652	POLR3B;LOC100287944	GeneBody;GeneBody
cg11419186	chr16	81443768	CMIP	prox_enhancer	N_Shore
cg11421663	chr2	64607206	LINC02579	promoter	N_Shore
cg11423684	chr6	29724216	HLA-F	GeneBody	Island
cg11427855	chr4	574509	TMEM271	prox_enhancer	N_Shore;N_Shelf
cg11441704	chr21	43725878	PDXK	distal_enhancer	N_Shelf
cg11446193	chr11	57638342	MIR130AHG	promoter
cg11448683	chr1	44808427	BTBD19	promoter	S_Shore
cg11449496	chr12	121902107	PSMD9	GeneBody
cg11452501	chr6	31679199	LY6G5C	GeneBody	N_Shelf;N_Shelf
cg11453601	chr5	141363995	PCDHGA5;PCDHGA5	TSS200;TSS1500	S_Shore;N_Shore;N_Shore
cg11455444	chr2	120466371	LINC01101	promoter
cg11462968	chr12	78360223	LINC02424	TSS1500
cg11464806	chr7	157044886
cg11468748	chrX	149505489	IDS	promoter	S_Shore
cg11468835	chr11	64230966	LOC124902687;DNAJC4	GeneBody;GeneBody	Island;N_Shelf
cg11470941	chr4	173121351	RN7SL253P	distal_enhancer
cg11471799	chr11	111936824	DIXDC1	prox_enhancer	N_Shore
cg11472786	chr3	13480761	HDAC11	prox_enhancer	S_Shore
cg11474532	chr5	60699888	LOC124900982	TSS1500	Island
cg11475550	chr7	24284951	NPY	promoter	Island
cg11475880	chrX	53254765	IQSEC2	distal_enhancer	Island
cg11476726	chr9	133740036	SARDH	promoter
cg11478018	chr5	51451039
cg11484115	chr5	179908704	TBC1D9B	prox_enhancer	S_Shore
cg11488033	chr3	196979027
cg11491407	chr12	1864706	LRTM2	promoter	Island
cg11496778	chr11	3203846			Island
cg03010561	chr14	69480554	PLEKHD1	GeneBody	N_Shelf
cg03012556	chr15	93036165	YBX2P2	distal_enhancer
cg03014829	chr7	55449179	VOPP1	GeneBody	Island
cg03016906	chr6	98827515			N_Shore;S_Shelf;N_Shelf
cg03019460	chr11	72112400	ANAPC15	promoter	N_Shore
cg03020863	chr11	104134916	PDGFD	distal_enhancer
cg03021802	chr8	22066330	DMTN;DMTN	TSS200;TSS1500	Island
cg03024931	chr8	94475253	RAD54B	promoter	S_Shore
cg03025135	chr15	89089094	ABHD2	prox_enhancer	S_Shore
cg03025340	chrX	154488323	UBL4A	prox_enhancer	S_Shore;N_Shore
cg03028721	chr6	121435657	GJA1	promoter
cg03029292	chr17	47848238	SP6	distal_enhancer	Island;N_Shelf
cg03031672	chr20	61875122	CDH4	GeneBody	S_Shore
cg03031868	chr13	46797388	ESD;ESD	TSS200;TSS1500	S_Shore
cg03036214	chr15	63348459	CA12	distal_enhancer
cg03038245	chr10	584370	DIP2C	GeneBody	Island
cg03041482	chr1	965565	PLEKHN1	TSS1500	Island
cg03042477	chr16	31460734	ARMC5	GeneBody	S_Shore;N_Shelf
cg03044573	chr1	173866127	SNORD44;SNORD80;SNORD79;SNORD78;SNORD44	TSS200;TSS1500;TSS1500;TSS1500;TSS1500	N_Shore
cg03046925	chr6	30164356	TRIM15	prox_enhancer
cg03049846	chr19	33221884	SLC7A10	GeneBody	N_Shelf
cg03051449	chr6	26501584	LOC107986583;BTN1A1	GeneBody;GeneBody	Island
cg03053579	chr10	101227726	LBX1	GeneBody	Island
cg03053750	chr20	58471344	APCDD1L-DT	distal_enhancer	S_Shelf
cg03056611	chr10	49106783	VSTM4	distal_enhancer
cg03059174	chr20	43457199	SRSF6	TSS1500	N_Shore
cg03060488	chrX	101292603	TAF7L	TSS1500	S_Shore
cg03060986	chr3	60323860	MTERF1P1	distal_enhancer
cg03062361	chr22	37549862
cg03062822	chr1	203351523	FMOD	prox_enhancer
cg03065323	chr7	100450678	SPACDR	distal_enhancer
cg03065891	chr2	8161329	LINC00299	GeneBody
cg03071457	chr17	45166092	HEXIM2	GeneBody	N_Shelf
cg03073000	chrX	131830903	FIRRE	TSS1500
cg03074654	chr2	71831434	RPS20P10	distal_enhancer
cg03076771	chr20	36605081	C20orf24;RAB5IF	prox_enhancer;prox_enhancer	N_Shore
cg03078488	chr7	23467029	IGF2BP3	GeneBody	N_Shore
cg03084901	chr13	99982376	ZIC2	prox_enhancer	Island;N_Shelf
cg03086954	chr15	33722368	Y_RNA	prox_enhancer
cg03091752	chr19	50718348	SHANK1	GeneBody	S_Shore;Island
cg03098375	chr22	32176361			Island
cg03098854	chr13	46694190	LRCH1	GeneBody
cg03101849	chr4	16083059	PROM1	prox_enhancer	Island
cg03102767	chr5	120139277
cg03103143	chr10	128315893	LINC01163	GeneBody
cg03103783	chr3	146571280
cg03107558	chr6	139403258	CITED2	distal_enhancer
cg03110300	chr18	59308954	CPLX4	promoter	S_Shore
cg03110382	chr10	97196511	ARHGAP19-SLIT1;LOC112268065	GeneBody;GeneBody	Island
cg03110654	chr10	132828359	CFAP46	GeneBody
cg03112145	chr1	155134406	SLC50A1	prox_enhancer	N_Shore
cg03114471	chr1	3484216
cg03115379	chr6	28953511	LINC01556	distal_enhancer
cg03115547	chr19	32345510	ZNF507	promoter	Island
cg03117005	chr20	62067059	TAF4	TSS1500	S_Shelf;S_Shore
cg03117379	chr20	17963328	SNORD17	prox_enhancer
cg03122427	chr10	95792808	ENTPD1;ENTPD1-AS1	GeneBody;GeneBody
cg03124654	chrX	68497312	YIPF6	prox_enhancer	N_Shore
cg03126561	chr11	12412503	PARVA	distal_enhancer
cg03126765	chr16	3075837	RNU1-125P	distal_enhancer
cg03128060	chr6	142302630	GPR126;ADGRG6	prox_enhancer;prox_enhancer	S_Shore
cg03130149	chr11	3797811	NUP98;PGAP2	promoter;promoter	Island
cg03131366	chr12	1932541	LINC00940	distal_enhancer
cg03136916	chr13	113058157	MCF2L	distal_enhancer	N_Shelf
cg03138854	chr1	159925525	TAGLN2	promoter	Island
cg03140421	chr16	67166278	HSF4	prox_enhancer	S_Shore
cg03143046	chr6	43790270
cg03143060	chr3	52771622	NEK4	other_regul_region	S_Shore
cg03144215	chr8	23528902	SLC25A37	promoter	Island
cg03144753	chr3	28244973	CMC1	GeneBody	S_Shelf
cg06130562	chr16	8849049	LOC100130283	TSS1500
cg06131578	chr6	30717662	MDC1	TSS1500	Island;N_Shelf
cg06133205	chr13	50127824	DLEU1	GeneBody	Island;N_Shore
cg06135995	chr18	34910267	LOC105372061	GeneBody
cg06136054	chr11	131674401	NTM	GeneBody
cg06136125	chr15	62245717	GOLGA2P11	GeneBody
cg06138173	chrX	16650800	CTPS2;S100G	GeneBody;GeneBody
cg06139341	chr12	126191173	LINC02350	promoter	Island
cg06143732	chr7	130272963	CPA2	distal_enhancer
cg06148314	chr5	128176256	SLC12A2	GeneBody
cg06149271	chr1	7060833	CAMTA1-AS3	other_regul_region	N_Shore
cg06149408	chr2	212538897	ERBB4	promoter	S_Shore
cg06149853	chr16	67160284	TRADD	TSS1500	S_Shore;S_Shore;N_Shore;N_Shelf
cg06150430	chr17	76568793	ST6GALNAC2	GeneBody
cg06152845	chr7	1176932
cg06157602	chr5	141408008	PCDHGB6	promoter	Island;N_Shore
cg06161375	chr1	26068102	TRIM63	prox_enhancer
cg06161814	chr7	37917361	SFRP4	prox_enhancer	S_Shore;N_Shelf
cg06163904	chr17	80990979	CHMP6	TSS1500	N_Shore
cg06167456	chr12	1797671	CACNA2D4	GeneBody	S_Shore
cg06167894	chr7	100602203	PCOLCE	promoter	N_Shore;N_Shelf
cg06173720	chr7	128030940	LRRC4	exon1	N_Shore
cg06173889	chr2	5695721	SOX11	exon1	S_Shore;N_Shore
cg06174261	chr1	50750203	PHB1P12	distal_enhancer
cg06175001	chr13	113668736	GRK1	prox_enhancer	N_Shelf
cg06178934	chr4	113616694	CAMK2D	distal_enhancer
cg06180363	chr19	58544979	TRIM28	prox_enhancer	Island
cg06180915	chr7	2354544	EIF3B	prox_enhancer	Island
cg06181286	chr3	27022630	NEK10	distal_enhancer
cg06182040	chr6	139134922	HECA	promoter	Island
cg06188476	chr4	140701121	TBC1D9	GeneBody
cg06188496	chr1	9076417	SLC2A5	GeneBody
cg06189175	chr19	11481506	ELAVL3	TSS1500	Island;N_Shelf
cg06191260	chr18	50561992	MAPK4	GeneBody	S_Shore
cg06193004	chr20	45101233	KCNS1	promoter	S_Shelf;S_Shore
cg06194738	chr6	32191830	GPSM3	GeneBody	N_Shelf
cg06195193	chr13	20166869
cg06197114	chr18	61334493	CDH20	GeneBody	S_Shore
cg06197751	chr3	154195077	ARHGEF26	distal_enhancer
cg06198384	chr1	63326328	MIR6068	prox_enhancer	S_Shore;N_Shelf
cg06198398	chr18	46946744	KATNAL2	promoter	N_Shore
cg06198575	chr1	214318161	SMYD2	distal_enhancer
cg06199692	chrX	68210456	OPHN1	GeneBody
cg06203476	chr7	122316448	FEZF1-AS1	distal_enhancer	N_Shore
cg06203701	chr4	113844659
cg06204009	chrX	153536045	ATP2B3	GeneBody
cg06204062	chr3	116445665	LSAMP	promoter
cg06206357	chr7	101630747	MYL10	prox_enhancer
cg06207728	chr12	132478537	FBRSL1	distal_enhancer	S_Shelf;S_Shelf;N_Shore
cg06207961	chr1	108118608	RP11-356N1.2	distal_enhancer
cg06209576	chr1	198764949	PEBP1P3	distal_enhancer
cg06212224	chr2	174334040	SP9	prox_enhancer	N_Shore
cg06212637	chr16	67151050	B3GNT9	promoter	Island;N_Shelf
cg06213900	chrX	39577499
cg06218523	chr3	124565372	KALRN	distal_enhancer
cg06219927	chrX	53281478	IQSEC2	promoter
cg06220761	chr10	7413556			S_Shore
cg06221827	chr11	69398101	LINC02956	distal_enhancer
cg19680850	chr1	37477505	MIR6732	distal_enhancer	S_Shelf
cg19682870	chr14	99249489	BCL11B	GeneBody	S_Shelf
cg19689086	chr19	3708309	TJP3	promoter
cg19690148	chr12	10178190	TMEM52B	TSS1500
cg19692648	chr4	108166824	LEF1	prox_enhancer	Island
cg19692750	chr11	64331963	LOC102723878	GeneBody
cg19695507	chr10	13484193	BEND7	distal_enhancer
cg19698993	chr1	244050314	ZBTB18	TSS1500	S_Shore;Island
cg19699911	chr12	75562132	LOC105369844	GeneBody
cg19701019	chr1	42164762	GUCA2A	promoter
cg19701538	chr16	17381095	XYLT1	GeneBody
cg19705131	chr18	77249207	GALR1	prox_enhancer	N_Shore
cg19706900	chr2	12716296	TRIB2;LOC124905974	TSS1500;exon1	N_Shore
cg19711587	chr1	7432450	CAMTA1	GeneBody
cg19717492	chr7	56106332	CHCHD2	promoter	Island
cg19718514	chr8	18961286	SNORA62	distal_enhancer
cg19719409	chr7	27090705			S_Shore;N_Shelf
cg19720441	chr13	107252292	SNORD31B	other_regul_region
cg19723734	chr7	2232038	MAD1L1	prox_enhancer	N_Shore
cg19725489	chr5	72956968	FCHO2	prox_enhancer	S_Shore
cg19727499	chr19	49125483	PPFIA3	distal_enhancer	N_Shelf
cg19728456	chr11	101129235	PGR;PGR-AS1	promoter;promoter	S_Shore;Island
cg19729719	chr1	157045260	ARHGEF11	exon1	N_Shore
cg19730268	chr14	70556106	ADAM20	exon1
cg19730699	chr10	43735567
cg19731055	chr19	5892302	NDUFA11	GeneBody	Island
cg19732903	chr7	100049728	ZSCAN21	promoter
cg19734301	chr1	1084985	C1orf159	distal_enhancer	S_Shelf;S_Shore;S_Shore;N_Shelf;N_Shelf
cg19735514	chr1	161792949	ATF6	distal_enhancer
cg19736226	chr12	132786663	ANKLE2	distal_enhancer	N_Shelf
cg19742686	chr19	10713237	DNM2	distal_enhancer	S_Shore
cg19744908	chr1	81802238	ADGRL2	TSS1500	Island
cg19748093	chr1	112849766	RP3-522D1.1	prox_enhancer	Island
cg19751937	chr6	6971138
cg19753067	chrX	119402759	SLC25A43	distal_enhancer	S_Shelf
cg19753675	chr2	236170479	GBX2	distal_enhancer	S_Shore;N_Shore;N_Shelf
cg19753864	chr2	38092886	CYP1B1-AS1	distal_enhancer
cg19754387	chr2	207711333	CCNYL1	TSS1500	Island
cg19758750	chr1	1083099	RNF223	distal_enhancer	S_Shelf;S_Shore;S_Shore;N_Shore
cg19758927	chr3	159852882	SCHIP1	TSS1500
cg19761245	chr4	41364972	LIMCH1	distal_enhancer	S_Shelf
cg19763210	chr1	180631465	XPR1	prox_enhancer	N_Shore
cg19764206	chr7	6031223	ANKRD61	promoter
cg19764295	chr7	134910650	CALD1	distal_enhancer
cg19764854	chr14	58151475	ARMH4;C14orf37	prox_enhancer;prox_enhancer	N_Shore
cg19765450	chr1	201112254	CACNA1S	prox_enhancer	N_Shelf
cg19768533	chr21	43733607	PDXK	prox_enhancer
cg19768950	chr2	181657194	CERKL	promoter	Island
cg19769827	chr1	203290644
cg19771465	chr2	236236944	ASB18	distal_enhancer	N_Shore;N_Shore
cg19772066	chr19	44449794	ZNF229	TSS1500	S_Shore
cg19776080	chr21	40847295	DSCAM	promoter	Island
cg19778146	chr3	129819775	TMCC1	GeneBody
cg19779166	chr14	56423978	LINC02284	GeneBody
cg19779965	chr5	45135579
cg19783291	chr7	102192632	CUX1	GeneBody	N_Shelf
cg19788934	chr12	121017903	C12orf43	prox_enhancer	S_Shore
cg19789165	chr1	225475064	LINC02765	distal_enhancer	Island
cg19790568	chr19	40404231	PRX	promoter	S_Shore;Island
cg19793034	chr4	1290402	MAEA	prox_enhancer	Island
cg19793747	chr12	52839030	KRT78	GeneBody
cg19795235	chr10	26210806	MYO3A	GeneBody	N_Shore
cg19800336	chr11	622175	CDHR5	distal_enhancer	Island;N_Shelf
cg19804488	chr17	75764282	GALK1	prox_enhancer	N_Shore
cg19804570	chr18	47092216	KATNAL2;LOC105372098	GeneBody;GeneBody
cg19805377	chr17	1673322	PRPF8	GeneBody
cg22509679	chr12	10226949	GABARAPL1-AS1	distal_enhancer
cg22510074	chr7	72338138	CALN1	TSS1500	S_Shore
cg22510727	chr12	64147337	SRGAP1	GeneBody
cg22512573	chr12	130044669
cg22513480	chr6	166209401
cg22513528	chr15	77569331	LOC105370906	exon1
cg22513857	chr15	28099127	OCA2	prox_enhancer	Island;S_Shore
cg22515458	chr3	5008828	BHLHE40-AS1	distal_enhancer
cg22519420	chr17	81701340	HGS	GeneBody	N_Shore
cg22519422	chr5	73299285			Island;N_Shelf
cg22522939	chr8	143129219
cg22523878	chr10	8597082	CHCHD3P1	distal_enhancer
cg22524787	chr2	236264417	ASB18	promoter
cg22527050	chrX	101390707	RPL36A;RPL36A-HNRNPH2;BTK	TSS1500;TSS1500;exon1	N_Shore
cg22527791	chrX	71283115	NONO	TSS1500	N_Shore
cg22531715	chr10	12069642	DHTKD1	prox_enhancer	S_Shore
cg22536775	chr1	1920000	TMEM52	TSS1500	S_Shore
cg22540552	chr6	166165711	T;TBXT	promoter;promoter	N_Shore
cg22541063	chr12	19306231	PLEKHA5	GeneBody	N_Shore
cg22547540	chr6	32087230	TNXB	GeneBody	N_Shore
cg22548353	chr19	35704366	ZBTB32	prox_enhancer	S_Shore;Island
cg22549556	chr8	69130039	TPM4P3	promoter
cg22550799	chr21	46301788	YBEY	other_regul_region	S_Shelf;N_Shore
cg22556056	chr17	2324709	SNORD91B	distal_enhancer
cg22556554	chr7	48112164	UPP1	distal_enhancer
cg22559034	chr5	93574828	NR2F1-AS1	distal_enhancer	S_Shore
cg22563043	chr16	84820107	CRISPLD2	exon1	Island
cg22566477	chr14	101810402	LOC124903388	exon1
cg22567585	chr15	36888886			S_Shore;S_Shore
cg22568593	chr10	77090628	KCNMA1	prox_enhancer
cg22568860	chr15	39600751	FSIP1	GeneBody
cg22572454	chr17	76467685	AANAT	promoter
cg22572476	chr6	28633547			N_Shore
cg22576033	chr7	2044233	MAD1L1	distal_enhancer
cg22576171	chr22	44313734	SHISAL1	prox_enhancer
cg22576363	chr11	78080024	NDUFC2-KCTD14;NDUFC2;LOC105369401;NDUFC2-KCTD14;NDUFC2	TSS200;TSS200;TSS1500;TSS1500;TSS1500	Island
cg22580935	chr19	2041906	MKNK2	GeneBody	S_Shelf;Island
cg22584580	chr5	176392704	NOP16	distal_enhancer	S_Shelf
cg22587600	chr2	46656229
cg22588850	chr20	31639072	COX4I2	prox_enhancer	S_Shore
cg22588936	chr9	136739611	LCN10	distal_enhancer	Island
cg22589628	chr12	45051602	DBX2	prox_enhancer	Island
cg22591480	chr10	89536495	SLC16A12	prox_enhancer	S_Shore
cg22598426	chr4	84496602	NKX6-1	prox_enhancer	S_Shelf;Island
cg22606540	chrX	101659497	ARMCX2	prox_enhancer
cg22607751	chr10	103447378	CALHM2	GeneBody
cg22608385	chr4	118888710	SYNPO2	promoter
cg22609613	chr2	218072815	RUFY4	other_regul_region
cg22618086	chrX	11427981	ARHGAP6	promoter	Island
cg22618240	chr19	35154653	FXYD5	promoter	N_Shore
cg22626169	chr6	6890718	LOC105374903	TSS1500
cg22628833	chr3	148738336	AGTR1	GeneBody
cg22629196	chr8	38410823	LOC102723716	GeneBody
cg22630754	chr15	42574325	STARD9	prox_enhancer	N_Shore
cg22631655	chr5	133256463	LOC124901067	exon1
cg22631818	chr13	114109526	RASA3-IT1	prox_enhancer	N_Shore;N_Shore
cg22632069	chr19	52370371	ZNF880	prox_enhancer	S_Shore
cg22634588	chr2	118009446	CCDC93	GeneBody	N_Shelf
cg22643811	chr22	48489634	TAFA5	promoter	Island
cg22651103	chrX	153967467	HCFC1-AS1	prox_enhancer	N_Shelf
cg22652747	chr15	36960691	MEIS2	GeneBody
cg22654157	chr1	67135015	C1orf141	promoter	Island
cg22655436	chr8	141507453	MROH5;LOC124902031	TSS1500;exon1
cg22655561	chr5	177456210	DBN1	distal_enhancer	S_Shore
cg22655999	chr11	10294385	SBF2;SBF2	TSS200;TSS1500	Island;N_Shore
cg22656275	chrX	48826892	ERAS	prox_enhancer	Island
cg22658238	chr10	97806318
cg22659109	chr13	43318707	ENOX1	GeneBody
cg22659414	chr10	25934079	MYO3A	prox_enhancer	Island
cg22662905	chr12	48941014	ARF3	GeneBody
cg22664425	chr7	51158958	RPL7L1P2	distal_enhancer
cg22666223	chr20	61877898	MIR1257	distal_enhancer	S_Shelf;N_Shelf
cg22674248	chr17	76279004	UBALD2	distal_enhancer
cg22674789	chr10	79980809	ZNRF2P3	prox_enhancer	N_Shore;N_Shelf
cg22678073	chr1	8027361	ERRFI1-DT	prox_enhancer	S_Shore
cg22682143	chr3	39100508	GORASP1	GeneBody
cg22682161	chr6	37513876	LINC02520	distal_enhancer
cg22682201	chr6	41053108	APOBEC2	promoter
cg22683377	chr8	28513847	MIR4288	distal_enhancer
cg22683658	chr7	87361429	CROT	GeneBody
cg22683858	chrX	73562962	CHIC1;CHIC1;MAP2K4P1	TSS200;TSS1500;exon1	N_Shore
cg22685409	chr11	30017145	KCNA4	promoter	S_Shore;Island;N_Shore;N_Shore
cg22686854	chr2	78992903	REG3G	distal_enhancer	N_Shore
cg22687206	chr16	53504580	AKTIP	prox_enhancer	S_Shore
cg22693205	chrX	153819226	PDZD4	distal_enhancer	Island
cg22695339	chr17	7888312	CHD3	prox_enhancer	S_Shelf
cg22695779	chr6	33345660
cg22695906	chrX	134821505	PABIR3;FAM122C	distal_enhancer;distal_enhancer
cg22696549	chrX	30309550	NR0B1;NR0B1	TSS200;TSS1500	Island
cg22697364	chr5	32709753	NPR3	prox_enhancer	N_Shore
cg22697516	chr10	131143962	TCERG1L-AS1	promoter
cg22697684	chr17	9646856	LOC124903924	TSS1500	S_Shore
cg22700686	chr1	153566288	S100A2	prox_enhancer
cg22705835	chr10	63573073	REEP3	distal_enhancer
cg22705959	chr2	207771163	FZD5	prox_enhancer	S_Shore
cg22707016	chr15	40806649	ZFYVE19	prox_enhancer	N_Shore
cg22707691	chr1	1752656	SLC35E2A	distal_enhancer	N_Shore
cg22713678	chr12	120538678	RNF10	distal_enhancer	S_Shelf
cg22713850	chr13	112817512	ATP11A	GeneBody	N_Shore;N_Shelf
cg22713892	chrX	47482761	ZNF41	promoter	Island
cg22715562	chr19	12140451	ZNF20	promoter	S_Shore
cg22718774	chr11	236527	SIRT3	promoter	Island
cg22719004	chr1	21538295	ALPL	GeneBody
cg22719037	chr12	111405092	SH2B3	prox_enhancer	N_Shore
cg22719269	chr1	6602446	KLHL21	prox_enhancer	S_Shelf;Island
cg22722028	chr15	91225028	SV2B	prox_enhancer
cg22727231	chr12	67066254	GRIP1	GeneBody	N_Shelf
cg22727233	chr6	31720651	LY6G6C	prox_enhancer	N_Shelf
cg22731190	chr9	133563019	ADAMTSL2	GeneBody	Island;S_Shore
cg22741997	chr17	6997037	ALOX12	prox_enhancer	Island
cg22743752	chr12	131730842	SFSWAP	GeneBody	N_Shelf
cg22747507	chr4	174714650	GLRA3	distal_enhancer
cg06712204	chr16	85509210	GSE1	GeneBody
cg06713675	chr4	121800827	EXOSC9	TSS1500	N_Shore
cg06718419	chrX	24745399	POLA1	GeneBody
cg06719092	chr14	101070268	MEG9	GeneBody
cg06722357	chr15	85580254	AKAP13	GeneBody
cg06723287	chr2	112056036	TMEM87B	GeneBody	Island
cg06723512	chr19	50639990	SYT3;SYT3	TSS200;TSS1500	S_Shore
cg06727198	chr1	1092349	C1orf159	promoter	S_Shelf;S_Shore;Island
cg06727242	chr14	68143772	RN7SL706P	distal_enhancer
cg06730756	chr8	141188894	DENND3	GeneBody
cg15501231	chr6	31769853	SAPCD1-AS1	distal_enhancer
cg15501346	chr2	178201535	OSBPL6	GeneBody
cg15505103	chr1	168280705	TBX19;TBX19	TSS200;TSS1500
cg15507449	chr7	156002133
cg15507942	chr7	80622726	CD36	distal_enhancer
cg15509177	chr13	19345068	LINC00421	promoter	Island
cg15512835	chr1	34781452	GJB3	prox_enhancer	Island;N_Shelf
cg15513868	chr1	2173715	PRKCZ-AS1	distal_enhancer	S_Shelf;S_Shore
cg15517836	chr2	113889775	ACTR3	promoter	N_Shore
cg15522844	chr19	34482810	WTIP	prox_enhancer	S_Shore
cg15525848	chr5	16509014	RETREG1;FAM134B	promoter;promoter
cg15526671	chr12	30927118	LOC124902911	TSS1500	S_Shore
cg15529344	chrX	119757961	SOWAHD	TSS1500	Island
cg15531486	chr5	41903837	RIMOC1	TSS1500	N_Shore
cg15537254	chr20	31485596	LINC00028	promoter	S_Shore
cg15540596	chr8	91040589	PIP4P2	promoter
cg15543490	chr3	49662144	BSN	GeneBody
cg15544235	chr4	3078386	HTT	GeneBody	S_Shelf
cg15546007	chr8	66471354
cg15549910	chr1	159196742	CADM3-AS1	distal_enhancer
cg15550398	chr2	240998451	SNED1	promoter	Island
cg15550435	chr10	91220182	PCGF5	promoter	N_Shore
cg15552475	chrX	107825861	MID2	promoter	N_Shore
cg15554126	chr1	10630386	PEX14	GeneBody
cg15554421	chr3	100073717	CMSS1;FILIP1L	GeneBody;GeneBody
cg15559714	chr19	50305130	MYH14	GeneBody	N_Shelf
cg15559823	chrX	48971960	KCND1	promoter	S_Shore
cg15564948	chr3	4980457	BHLHE40-AS1	promoter	Island;N_Shelf
cg15565881	chr13	33113360	STARD13-IT1	distal_enhancer
cg15567297	chr15	89486243	RHCG	GeneBody	N_Shore
cg15568009	chrX	149632088	TMEM185A	promoter	S_Shore
cg15572489	chr7	157688399	PTPRN2	GeneBody	S_Shelf;N_Shore
cg15572656	chr6	30325481	TRIM39	TSS1500	N_Shore
cg15575433	chr7	100891084	UFSP1	prox_enhancer	S_Shore;N_Shore;N_Shelf;N_Shelf
cg15579389	chr11	2301829	C11orf21	promoter
cg15583492	chr10	51815506	PRKG1	GeneBody
cg15586327	chr15	34318856	SLC12A6	promoter
cg15587571	chr2	180984598	UBE2E3	distal_enhancer	S_Shelf
cg15591276	chr7	1226215			S_Shore;S_Shore;N_Shelf
cg15594284	chr22	37849598	EIF3L	promoter	Island
cg15594967	chr6	55579281	HMGCLL1	promoter	Island
cg15597107	chr3	50530414	CACNA2D2	distal_enhancer
cg15598244	chr1	23369920	ZNF436	promoter	S_Shore
cg15602241	chr14	26597565	NOVA1	promoter
cg15602631	chr3	16931653	PLCL2;PLCL2	TSS1500;exon1
cg15603404	chr19	32607562	SNORA68B	other_regul_region	S_Shore
cg15603964	chr1	19084244	UBR4	GeneBody
cg15604919	chr4	164895510	APELA	GeneBody
cg15608483	chr2	174328087	LINC01305	GeneBody	S_Shore;N_Shore
cg15611186	chr11	65596273	KCNK7	prox_enhancer	S_Shelf;N_Shelf
cg15611897	chr2	144516209	ZEB2	promoter	Island
cg15613761	chr19	45901452	MYPOP	GeneBody	Island;N_Shore
cg15616111	chr1	154983061	FLAD1	promoter
cg15617591	chr3	146584905	PLSCR5	GeneBody
cg15620499	chr6	31706976	LY6G6F;LY6G6F-LY6G6D	prox_enhancer;prox_enhancer	S_Shelf
cg15624376	chr7	27131772	HOXA4	TSS1500	S_Shore
cg15625576	chrX	47595785	MIR4769	distal_enhancer
cg15626112	chr8	130013656	FAM49B;CYRIB	distal_enhancer;distal_enhancer	N_Shelf
cg15627464	chr12	124501109	NCOR2	distal_enhancer
cg15641162	chr4	185021646			S_Shore
cg15641398	chr7	1226980	UNCX	distal_enhancer	S_Shelf;S_Shore;N_Shelf
cg15643933	chr11	70319780	PPFIA1	GeneBody
cg15645728	chr1	4602088	LINC01646	distal_enhancer
cg15647029	chr12	104321196	TXNRD1	distal_enhancer
cg15651980	chr19	48400047	GRIN2D	GeneBody	S_Shore
cg15656113	chr5	173055829	CREBRF	prox_enhancer	N_Shore
cg15657076	chr16	66476483	BEAN1-AS1	prox_enhancer
cg15657995	chr16	80992028	CMC2	distal_enhancer
cg15659297	chr12	120866366	ARF1P2	other_regul_region
cg15665941	chr2	241996970	LINC01237	GeneBody
cg15670924	chr11	73958211	DNAJB13	promoter
cg15671450	chr6	29927339	HCG4B	prox_enhancer	Island
cg15682194	chr11	70079030	ANO1	prox_enhancer	Island
cg15683687	chr16	11348634	LOC105371082;RMI2	GeneBody;GeneBody	S_Shelf
cg15685672	chr5	95962603	ELL2	TSS1500	S_Shore
cg15685680	chr17	41040904	KRTAP1-1	prox_enhancer
cg15686385	chr4	17297749	SNORA75B	distal_enhancer
cg15688339	chr5	164296733	CTC-340A15.2;LINC03000	promoter;promoter
cg15688551	chr19	33684226	CHST8	promoter	N_Shore
cg15688635	chr1	1757111	NADK	TSS1500	S_Shelf;N_Shelf
cg15689738	chr16	74989419	WDR59	distal_enhancer
cg15690480	chr2	39381936	MAP4K3	GeneBody
cg15691822	chr16	66566711	CMTM1	promoter	S_Shore
cg15694585	chr13	20129250	LINC01072	other_regul_region	S_Shore;S_Shore
cg15696634	chr18	22166992	GATA6-AS1	GeneBody	Island
cg15697575	chr3	157066992	LINC02029	distal_enhancer
cg15698107	chr12	110549059	PPTC7	distal_enhancer
cg15699085	chr5	141078031	PCDHB1-AS1	promoter
cg15699211	chr14	99522673	CCDC85C	promoter
cg15701178	chr4	95549992	UNC5C	prox_enhancer	S_Shore;S_Shore
cg15701237	chr3	187368366	RTP4	promoter
cg15701313	chr12	125049980	BRI3BP	GeneBody	Island
cg15702949	chr2	130373263	PTPN18	distal_enhancer	S_Shore
cg15703636	chr6	56247700	COL21A1;COL21A1	TSS200;TSS1500	S_Shore
cg15703773	chr7	157020648	MNX1-AS1	distal_enhancer	Island
cg15704408	chr18	79485548	NFATC1	GeneBody	S_Shore;N_Shore
cg15704872	chr2	102623383	SLC9A2	GeneBody	S_Shelf
cg15705437	chr3	52559807	PBRM1	GeneBody
cg15705470	chr5	88676447	MIR9-2HG;MIR9-2HG	TSS200;TSS1500	S_Shelf;S_Shore;N_Shore;N_Shelf
cg15706424	chr2	469781			S_Shore
cg15708526	chr6	29680494	ZFP57	prox_enhancer
cg15709265	chr3	32778643	RPL23AP43	distal_enhancer	N_Shelf
cg15711404	chr17	82846073	ZNF750	distal_enhancer	N_Shelf
cg15711521	chr3	168049831	GOLIM4	GeneBody
cg15712057	chr2	19462034	LOC101928196	GeneBody
cg15712510	chr2	237510049	MIR6811	prox_enhancer
cg15713362	chr1	197774712	DENND1B	prox_enhancer	N_Shore
cg15713801	chr6	27668738	LOC124901292;LOC124901292	TSS200;TSS1500
cg15717448	chr5	171807425	SMIM23	distal_enhancer
cg15722366	chr1	224357674	CNIH4	GeneBody	S_Shore
cg15723028	chr8	89764246	RIPK2	GeneBody
cg15723709	chr11	44316432			Island;N_Shelf
cg15725890	chr15	80074053	ZFAND6	GeneBody
cg15727424	chr6	32048323	TNXB	distal_enhancer
cg15730879	chr1	190098923	BRINP3	GeneBody
cg15730931	chrX	150361923	MAMLD1	promoter	Island
cg15731296	chrX	151698545	PRRG3	exon1	S_Shelf
cg15734230	chr19	57099603			S_Shore
cg15735287	chr7	155299073	INSIG1	prox_enhancer	S_Shore
cg15736363	chr14	57995301
cg15736606	chrX	24132510	LOC124900492	TSS1500
cg15736994	chr4	155854789	ASIC5	distal_enhancer
cg15742840	chr17	22435804			S_Shore
cg15745106	chr11	34916960	APIP	TSS1500	S_Shore
cg15745944	chr17	41705717	GAST	distal_enhancer
cg15753239	chr19	53903441	PRKCG	GeneBody	N_Shelf
cg15755507	chr11	67627123	NUDT8	distal_enhancer	N_Shelf
cg15755673	chr11	112114050
cg15756114	chr2	226650504
cg15758175	chr17	75526517	LLGL2	exon1	S_Shore
cg15763121	chr4	1640530	FAM53A	GeneBody	N_Shelf
cg15765546	chr3	134057513	LINC02000	promoter
cg15766557	chr19	45730966	FBXO46	promoter	Island;N_Shelf
cg15766608	chrX	56995338	SPIN3	promoter	Island
cg10405557	chr19	49513593	FCGRT	promoter	Island
cg10406295	chr8	41309594	SFRP1	promoter	Island
cg10407200	chr3	79768039	ROBO1	promoter	S_Shore
cg10407552	chr6	33210063	RING1	GeneBody	S_Shore;N_Shelf
cg10408430	chr11	74268855	P4HA3	GeneBody
cg10414208	chr17	76673841	MXRA7	GeneBody	S_Shore
cg10415171	chr14	76947557
cg10415767	chr17	17823445	MIR33B	distal_enhancer	N_Shore
cg10416668	chr16	27426409	IL21R	TSS1500
cg10419590	chr14	52877432	LOC105370500;FERMT2	GeneBody;GeneBody
cg10419678	chr12	108130111	WSCD2	prox_enhancer	S_Shore
cg10420075	chr13	30982642
cg10420527	chr11	68371037	LRP5	distal_enhancer
cg10420609	chr6	7538116	DSP-AS1	distal_enhancer	N_Shelf
cg10421029	chr16	30924707	FBXL19	promoter	S_Shore
cg10422833	chr8	142533548	MROH4P	distal_enhancer	Island
cg10425032	chrX	120561104	CUL4B	promoter	Island
cg10425827	chr6	119079297	FAM184A	TSS1500	S_Shore
cg10428168	chr21	36060447	SETD4;SETD4-AS1	promoter;promoter	Island
cg10430941	chr10	46285537	ANTXRL;LOC105378577	TSS1500;exon1	S_Shelf;S_Shore
cg10431658	chr19	35673488	UPK1A-AS1	prox_enhancer	S_Shore
cg10436014	chr2	208025249	PLEKHM3	prox_enhancer	N_Shore
cg10436414	chr1	87332200	LMO4	prox_enhancer	S_Shelf;Island;N_Shelf
cg10437931	chr2	12606665
cg10438589	chr4	14529869	MTND2P31	distal_enhancer
cg10438879	chr1	175161719	KIAA0040	GeneBody
cg10439142	chr11	82899281	PRCP	prox_enhancer	N_Shelf
cg10440835	chr17	80510342
cg10441522	chr1	223392785	CCDC185;LOC105373025	TSS1500;exon1	N_Shore;N_Shore
cg10443237	chr1	42155671	GUCA2B	GeneBody
cg10444953	chr17	6375205	LOC105371509;LOC105371509	TSS200;TSS1500
cg10446869	chr1	155174955	TRIM46	prox_enhancer	S_Shore
cg10451566	chr15	40936391	DLL4	distal_enhancer	Island
cg10454568	chr14	96424295	PEBP1P1	promoter	Island
cg10456990	chr21	36705297	LOC107985492	exon1	S_Shelf;Island;N_Shelf
cg10457539	chr4	84497431	NKX6-1	prox_enhancer	S_Shelf;Island
cg10457997	chr17	66800389	MIR634	distal_enhancer
cg10459202	chr4	3375868	RGS12	distal_enhancer	S_Shelf;S_Shore
cg10465514	chr3	14990441	NR2C2	distal_enhancer
cg10468059	chr5	41925383	FBXO4	promoter	Island
cg10471976	chr17	44308822	RUNDC3A	prox_enhancer	Island
cg10475970	chr5	141392945	PCDHGA8	promoter	S_Shelf;Island;N_Shore
cg10476112	chr2	45014083			S_Shelf;Island
cg10477040	chr10	71881209
cg10479431	chr17	7558104	TNFSF13	promoter	N_Shelf
cg10483275	chr5	150289805	CAMK2A	promoter
cg10489124	chr11	61392264	TMEM216	TSS1500	N_Shore
cg10491120	chr10	127040959	DOCK1	GeneBody
cg10493324	chr11	119103917	DPAGT1	distal_enhancer	N_Shelf
cg10495047	chr5	139638082			Island
cg10496690	chr16	31713161	ZNF720;KRBOX5	promoter;promoter	N_Shore
cg10496840	chr5	1049480
cg10497909	chr14	75623567	FLVCR2	prox_enhancer
cg10500219	chr1	43388465	MED8	prox_enhancer	N_Shore
cg10503208	chr11	5524276
cg10505658	chr17	82126695	CCDC57	GeneBody	N_Shore
cg10506742	chr16	4555311	C16orf96	TSS1500
cg10508778	chr12	110402774	ANAPC7	prox_enhancer	N_Shore
cg10511972	chrX	23333564	PTCHD1	prox_enhancer	S_Shore;Island
cg10511988	chr10	117132195	KIAA1598;SHTN1	distal_enhancer;distal_enhancer	N_Shore;N_Shore
cg10513161	chr3	183987939	ABCC5	GeneBody
cg10513992	chr6	3293486	SLC22A23	GeneBody
cg10514714	chr1	110472677	LOC105378898	TSS1500
cg10516161	chr20	18171293	KAT14	GeneBody
cg10517230	chr17	50584064	CACNA1G	GeneBody
cg10517814	chr2	221571429	EPHA4	prox_enhancer	Island
cg10518911	chr9	87557131	DAPK1-IT1	distal_enhancer
cg10519417	chr17	14298004			S_Shore;N_Shore;N_Shore;N_Shelf
cg10520349	chr10	3829042	LINC02639	distal_enhancer
cg10520543	chr12	125326142	TMEM132B	TSS1500
cg10520799	chr5	73488447	BTF3-DT	distal_enhancer
cg10524033	chr4	133149278	PCDH10;PCDH10-DT	promoter;promoter	Island;N_Shore
cg10529845	chr16	49488426	ZNF423	GeneBody	N_Shelf
cg10530055	chr1	31576004	TINAGL1	TSS1500
cg10531088	chrX	133027908	USP26	GeneBody
cg10532719	chr1	161021197	F11R	promoter	Island
cg10533624	chr12	3034262	TEAD4	GeneBody
cg10534216	chr12	132176810			N_Shore
cg10536349	chr17	51046615	SPAG9	exon1
cg10536962	chr1	203267709	LINC01353	distal_enhancer
cg10538119	chr15	88537238	DET1	other_regul_region
cg10538146	chr12	27779538	KLHL42	prox_enhancer	N_Shore
cg10538369	chr14	95111900	DICER1	distal_enhancer
cg10541183	chr19	51369099	CLDND2	promoter	S_Shore
cg10542127	chr1	2447082	PLCH2	distal_enhancer	S_Shelf
cg10543257	chrX	45851523	RP5-1158E12.3	promoter	Island
cg10543574	chr8	9905649	LOC124902057	GeneBody	S_Shore;Island
cg10544486	chr11	123188679	CLMP	GeneBody
cg10547057	chr6	27020031	LINC00240	promoter	Island
cg10547085	chr10	79274979	PPIF	distal_enhancer
cg10549828	chrX	23334172	PTCHD1	prox_enhancer	S_Shore;Island
cg10549933	chr14	104390535	RNU6-684P	distal_enhancer
cg10559220	chrX	130112178	ELF4	TSS1500	S_Shore
cg10560393	chr11	44305465	ALX4	distal_enhancer	S_Shore;S_Shore;N_Shore;N_Shelf
cg10566578	chr12	120708790			N_Shore
cg10566855	chr7	157596951	PTPRN2	GeneBody	S_Shelf
cg10567498	chr6	41052798	APOBEC2	TSS1500
cg10568624	chr9	97857709	FOXE1	distal_enhancer	S_Shelf;Island
cg10572337	chr10	113709387	CASP7	promoter
cg10574863	chr14	37599547	TTC6	distal_enhancer	S_Shelf;Island
cg10576151	chr1	89764072			S_Shore
cg10577257	chr12	130444648	RIMBP2	GeneBody
cg10577819	chr2	30368509
cg10580686	chr2	64654398	SERTAD2	prox_enhancer	Island
cg10581837	chr13	75760571	LMO7	promoter
cg10582827	chr6	28616687	COX8CP1	distal_enhancer	S_Shore
cg10585486	chr19	40798228	EGLN2	prox_enhancer	N_Shore;N_Shelf
cg10586883	chr17	81338881	RENO1	distal_enhancer	N_Shelf
cg10587183	chr13	35474755	NBEA	prox_enhancer	S_Shelf;S_Shelf;N_Shore;N_Shelf
cg10588135	chr17	61252542	BCAS3	GeneBody
cg10588834	chr7	69993340	AUTS2	GeneBody
cg10589235	chr13	106917540	LOC124903248;LOC124903248	TSS1500;exon1	N_Shore
cg10590861	chr17	75128543	ARMC7	GeneBody	N_Shore;N_Shelf
cg10591801	chr4	818193	CPLX1	distal_enhancer	N_Shore
cg10593816	chr12	95004033	NDUFA12	prox_enhancer	S_Shore
cg10598871	chr11	119334832	RNF26	prox_enhancer	Island
cg10600568	chr19	51108348	CTU1	exon1	S_Shelf;Island
cg10602282	chr7	155787628	SHH	distal_enhancer	Island
cg10603004	chr8	23706781	NKX2-6	promoter	S_Shelf;Island;N_Shelf
cg10606923	chr5	157390602	CYFIP2;NIPAL4-DT	GeneBody;GeneBody
cg10616776	chr2	231615213	TEX44	distal_enhancer	Island
cg10617784	chr2	70907456	VAX2	distal_enhancer	S_Shelf;Island
cg13106512	chr5	54985679	ESM1	prox_enhancer
cg13112154	chr10	101236808	LBX1-AS1	GeneBody	Island
cg13113052	chr18	54269958	LOC124904307;LOC124904307;POLI	TSS200;TSS1500;exon1	Island
cg13114305	chrX	101191747	YWHAQP8	promoter	Island
cg13116192	chr2	8722818	KIDINS220	GeneBody
cg13119578	chr11	65429225	NEAT1	distal_enhancer
cg13119928	chr12	52834877	KRT79	prox_enhancer
cg13120986	chr12	7060708	C1S	promoter
cg13122377	chr19	57172319	LOC124904780	GeneBody	Island
cg13130031	chr14	99118602			Island
cg13132488	chr1	18341529	IGSF21	GeneBody
cg13133387	chr17	45339906	RNA5SP443	distal_enhancer
cg13136677	chr20	35665232	CPNE1;RBM12	prox_enhancer;prox_enhancer	S_Shore
cg13137032	chr4	5903170	C4orf50	GeneBody
cg13138446	chr7	137387104	DGKI	GeneBody
cg13138847	chr21	28626624	N6AMT1	GeneBody
cg13141442	chr1	109466284	SYPL2	prox_enhancer	N_Shore
cg13144786	chrX	101621391
cg13148130	chr6	122996512	CLVS2	prox_enhancer	Island
cg13153710	chr13	110424910	COL4A2-AS2	distal_enhancer
cg13153796	chr14	100939291	SNORD113-6	TSS1500
cg13156044	chr6	31542514	DDX39B;SNORD84	TSS1500;TSS1500	S_Shore
cg13160331	chr22	43151211	TSPO	TSS1500	N_Shore
cg13160874	chr2	241610016	THAP4	distal_enhancer	Island
cg13164343	chr7	27690407	HIBADH	distal_enhancer
cg13166532	chr14	49951860	LINC01588;C14orf182	distal_enhancer;distal_enhancer
cg13167730	chr1	47444402			Island
cg13176070	chr2	32278874	YIPF4	prox_enhancer	S_Shore
cg13176948	chr5	80958181	RASGRF2	distal_enhancer	N_Shore
cg13181783	chr3	171227147	MIR569	distal_enhancer
cg13182625	chrX	132129395	FRMD7	TSS1500
cg13184811	chr9	104606616	OR13C2	TSS1500
cg13187651	chr17	42560718	COASY	prox_enhancer	N_Shore
cg13187936	chr1	212034841	INTS7	prox_enhancer	N_Shore
cg13188011	chr20	40690686	MAFB	prox_enhancer	S_Shelf;Island;N_Shore
cg13192602	chr3	152258743	MBNL1	distal_enhancer
cg13199219	chr15	51733499	LYSMD2	GeneBody	N_Shelf
cg13200730	chr17	27500831	KSR1	GeneBody
cg13201461	chr1	108746346	STXBP3	TSS1500	N_Shore
cg13202082	chr1	9822793	CLSTN1	prox_enhancer	N_Shore
cg13203715	chrX	8868895
cg13206302	chr5	139404271	SPATA24;SPATA24	TSS200;TSS1500	S_Shore
cg13207345	chr1	18637176	PAX7	distal_enhancer	S_Shelf;S_Shore;N_Shore;N_Shelf
cg13207753	chr17	44333582
cg13208088	chr6	10392286	TFAP2A-AS2	distal_enhancer	S_Shore;S_Shore
cg13208318	chr7	54888581			Island
cg13210566	chr2	187407621	CALCRL-AS1;CALCRL	GeneBody;GeneBody
cg13212525	chr3	161497025	OTOL1	exon1
cg13213118	chr12	92720211	PLEKHG7	GeneBody
cg27101034	chr5	60841930	ELOVL7	GeneBody	N_Shore
cg27102101	chr21	35020529	RUNX1	GeneBody
cg27105183	chr17	73902722			S_Shore
cg27106513	chr8	53877812	RGS20	GeneBody	Island;N_Shore
cg03356900	chr4	121381121	QRFPR	promoter	Island
cg03357219	chr4	101813783	BANK1	promoter
cg03358588	chr9	135712767	KCNT1	prox_enhancer	N_Shore
cg03359503	chrX	155334643	CLIC2	prox_enhancer
cg03359540	chr6	2749979	MYLK4	GeneBody
cg03359666	chrY	11176759			S_Shelf
cg03360992	chr22	37697200	TRIOBP	promoter
cg03361346	chr7	5388383	TNRC18	GeneBody	Island
cg03362018	chr16	89282548	ANKRD11	GeneBody	S_Shore;N_Shelf
cg03362882	chr11	57178105	LOC105369309	GeneBody
cg03365496	chr15	59994185			N_Shore;N_Shelf
cg03366776	chr14	103385290	MARK3	promoter	Island
cg03368110	chr9	3751756
cg03368984	chrX	133183983
cg03788849	chrX	10619150	MID1	prox_enhancer	N_Shore
cg03790146	chrX	70260151	P2RY4	exon1
cg03790364	chr8	103372321	CTHRC1	promoter	S_Shore
cg03792768	chr3	197555063	BDH1	prox_enhancer	Island
cg03793937	chr11	95892564	MTMR2	GeneBody
cg03794213	chr16	22209406	EEF2K	GeneBody	S_Shelf
cg03795071	chr8	46407285
cg03796513	chr4	170090476	AADAT	promoter	S_Shore
cg03803796	chr12	3465895	PRMT8	GeneBody
cg03805019	chr20	63832737	ZBTB46	prox_enhancer	Island
cg03807391	chr6	31707120	LY6G6F;LY6G6F-LY6G6D	GeneBody;GeneBody	S_Shelf
cg03810608	chr7	156105494			Island
cg03810768	chr2	108989562	EDAR	promoter
cg03811169	chr1	112674547	MOV10	promoter	N_Shore
cg03811319	chr11	2862888	KCNQ1-AS1	prox_enhancer	Island
cg03813377	chr6	30769678	HCG20	distal_enhancer
cg03814321	chr1	51344665	TTC39A	prox_enhancer	Island
cg03817107	chr5	170105771	FOXI1	promoter	N_Shore
cg03817616	chrX	64395615	MTMR8	promoter	S_Shore
cg03819227	chr5	110917295
cg03820024	chr2	74422333	WDR54	prox_enhancer	S_Shelf;S_Shore
cg03821121	chr11	12126741	MICAL2	distal_enhancer
cg03821671	chr8	70670439	LACTB2	TSS1500	S_Shore
cg03825231	chr3	126179624	ALDH1L1	prox_enhancer	N_Shore
cg03825488	chr6	30917683	VARS2	GeneBody	S_Shelf
cg03828939	chr16	2475451	TBC1D24	prox_enhancer	Island
cg03832040	chr6	31861515	NEU1	GeneBody	N_Shore
cg03834286	chr5	3590368			N_Shore;N_Shore;N_Shelf
cg03834574	chrX	56232661	KLF8	prox_enhancer	Island
cg03834919	chr7	822790	SUN1	distal_enhancer	N_Shore
cg03840678	chr16	69941417	WWP2	GeneBody
cg03844211	chr6	30716996	MDC1	exon1	N_Shore;N_Shelf
cg03844473	chr20	41024054	LOC100128988	GeneBody
cg03853809	chr1	220690040	C1orf115	TSS1500	N_Shore
cg03854931	chr1	119438408
cg03856606	chr5	174571859	SUMO2P6	distal_enhancer
cg03856973	chr22	43344224	SCUBE1	prox_enhancer	Island
cg03858756	chr2	176129909	HOXD8;LOC100129455	exon1;exon1	S_Shore;Island
cg03860037	chr13	27923222	PDX1	GeneBody	S_Shore;N_Shore
cg03860250	chr11	12118592	MICAL2	GeneBody
cg03863486	chr6	138403273	HEBP2	prox_enhancer	N_Shore
cg03863499	chr3	191952376	PERPP1	promoter
cg03863591	chr4	6563308	PPP2R2C	prox_enhancer	Island
cg03863616	chr12	78864073	SYT1	promoter
cg03868770	chr22	30387748	RNF215	prox_enhancer	S_Shore
cg03871549	chr10	110643690	RBM20	prox_enhancer	Island
cg03871754	chr17	81346852	RENO1	prox_enhancer	Island
cg03872724	chr17	62804247	MARCH10;MARCHF10	other_regul_region;other_regul_region	N_Shelf
cg03875450	chr9	95507299	PTCH1	prox_enhancer	Island
cg03876085	chr21	45436185	COL18A1-AS1	distal_enhancer	N_Shelf
cg03876423	chr13	51212622
cg03877014	chr4	141276492
cg03877420	chr5	1004252	LOC124900932	TSS1500	Island
cg03877492	chr19	1567422	MEX3D	GeneBody	Island
cg03881051	chr19	3036223	TLE2	distal_enhancer	S_Shore;Island
cg03881663	chr13	27921036	PDX1	prox_enhancer	S_Shelf;Island;N_Shelf
cg03884079	chr4	1363977	UVSSA	TSS1500
cg03886558	chr12	57475707	ARHGAP9	GeneBody	Island
cg03887163	chr1	165354863	LMX1A	GeneBody	S_Shore;S_Shore;N_Shore
cg03888078	chr7	724716	PRKAR1B	GeneBody	N_Shore
cg03888553	chr16	21300159	ABCA15P	TSS1500	N_Shore
cg03890167	chr1	203273510	LOC124904486	GeneBody	Island
cg03890680	chr1	227317020	CDC42BPA	exon1	N_Shore
cg03893271	chr7	71132472	GALNT17;WBSCR17	prox_enhancer;prox_enhancer	Island
cg03893446	chr1	41382764	FOXO6-AS1	distal_enhancer	Island
cg03897644	chr7	121149455	CPED1;LOC124901735	GeneBody;GeneBody
cg03898385	chr15	25596878			Island
cg03898952	chr13	106417587
cg03899098	chr15	97650420	LINC00923	other_regul_region	N_Shelf
cg03902505	chr13	23979404	SPATA13	TSS1500	N_Shore
cg03905192	chr15	90350303	GABARAPL3	TSS1500	N_Shore
cg03907893	chr5	61636754	LINC03122	TSS1500
cg03908908	chr11	77138518	MYO7A	TSS1500	Island
cg03909097	chr20	31967725	XKR7	prox_enhancer	N_Shore
cg03909289	chr19	29715908	C19orf12;C19orf12	TSS200;TSS1500	S_Shore
cg03910282	chr11	15650144	LINC02751	GeneBody	Island
cg03913859	chr2	176535193
cg03914925	chr6	170090752			S_Shelf
cg03915527	chrX	107714563	TSC22D3	prox_enhancer	N_Shore
cg03916630	chr10	44569967
cg03917077	chr16	8868057	CARHSP1	prox_enhancer	N_Shore
cg03921416	chr12	59596894	SLC16A7	GeneBody	S_Shore
cg03922126	chr6	72620569	KCNQ5	prox_enhancer	N_Shore
cg03925294	chr4	6245902			Island
cg03927304	chr16	2967592	PAQR4	prox_enhancer	Island
cg03929977	chr12	4909851	KCNA1	promoter	Island
cg03935379	chr5	1282588	TERT	distal_enhancer	Island;N_Shelf
cg03938978	chr2	102436256	IL18RAP	GeneBody
cg03939371	chr19	1880137	ABHD17A	prox_enhancer	S_Shelf
cg03940776	chr6	158068981	SYNJ2	prox_enhancer
cg03943249	chr16	73042367	ZFHX3	GeneBody
cg03944072	chr16	81584133	CMIP	distal_enhancer
cg03945902	chr10	109457047	PHB2P1	distal_enhancer	Island
cg03946731	chr16	2978108	PKMYT1	distal_enhancer	N_Shore
cg03946762	chr12	54391259	ZNF385A	promoter
cg03951394	chr11	660455	DEAF1	GeneBody	Island
cg03952262	chrX	30975393
cg03954393	chr1	204710498	RNA5SP75	distal_enhancer
cg03954786	chr1	156248322	PAQR6	prox_enhancer	S_Shelf
cg03954991	chr1	36451004	OSCP1	TSS1500	S_Shore
cg03955483	chr19	43820329	LYPD5	prox_enhancer	Island
cg03955826	chr4	42750050
cg03956042	chr3	194485768	ATP13A3-DT	TSS1500	N_Shore
cg03959796	chr17	81165511	PVALEF	promoter	N_Shore
cg03960804	chr1	15243633	FHAD1	GeneBody	N_Shelf
cg03961030	chr1	6273736	GPR153	distal_enhancer
cg03962173	chr7	102287565	SH2B2	prox_enhancer	Island
cg03962288	chrX	48912393	SLC35A2	prox_enhancer	S_Shore
cg03966679	chrX	136300510	STK24P1	other_regul_region	S_Shore
cg03968911	chr10	116974621	KIAA1598;SHTN1	distal_enhancer;distal_enhancer
cg03969763	chr1	89974879	RN7SKP272	distal_enhancer
cg03970350	chr22	30607023	PES1;TCN2	promoter;promoter
cg03975306	chr8	11661683
cg03975690	chr7	88218977	AC003991.3	prox_enhancer	N_Shore
cg03975815	chr1	240107265	FMN2	distal_enhancer
cg03980408	chr20	1391260	MIR6869	prox_enhancer
cg03982537	chr11	64636853	NRXN2	GeneBody	N_Shore
cg03983589	chr16	23302613	SCNN1B	prox_enhancer	Island
cg03983740	chr10	83289900
cg03984375	chr22	46088166	MIRLET7BHG;FLJ27365	distal_enhancer;distal_enhancer	S_Shelf
cg09197234	chrX	76172674	PBDC1	prox_enhancer
cg09203951	chr10	133084673	ADGRA1-AS1	prox_enhancer	S_Shore;N_Shelf
cg09210234	chr15	55475944	DNAAF4	distal_enhancer
cg09211160	chr6	7148599	RREB1	GeneBody
cg09212803	chr10	61139636	RHOBTB1	distal_enhancer
cg09218250	chr3	9902164	IL17RE	prox_enhancer
cg09219688	chr10	11747384	ECHDC3	distal_enhancer
cg09220235	chr1	204193749	KISS1	GeneBody	S_Shelf
cg09221867	chr4	133150508	PCDH10-DT;PCDH10	TSS1500;exon1	S_Shore;Island
cg09226756	chr14	24242435	TINF2	promoter	Island
cg09227616	chrX	49200427	SYP	TSS1500	Island
cg09229115	chr13	91089633	LINC00380	GeneBody
cg09229668	chr10	71805683	CDH23	GeneBody
cg09231170	chr4	3810540	ADRA2C	distal_enhancer
cg09231862	chr14	28766170	LINC01551;C14orf23	prox_enhancer;prox_enhancer	Island
cg09234397	chr2	44935537	LINC01833	GeneBody	S_Shelf;S_Shore;Island;N_Shore
cg09235583	chr6	30743364	IER3-AS1	prox_enhancer	Island
cg09236174	chr6	132799130	SLC18B1	prox_enhancer	S_Shore
cg09236658	chr6	108163948	NR2E1	distal_enhancer	N_Shore
cg09238868	chrX	20268661			Island
cg09239524	chr10	123143030	HMX2	distal_enhancer	S_Shelf;Island
cg09240210	chr17	80246397	RNF213	distal_enhancer
cg24786130	chr19	54451239	LENG8	promoter	S_Shore
cg09241928	chr11	1047559
cg09242293	chr16	1167652	LNCPTCTS	distal_enhancer	S_Shore;N_Shore
cg09243576	chr3	46809098	PRSS44P	GeneBody	N_Shelf
cg09247170	chr14	87150146
cg09249173	chr1	15196354	TMEM51	GeneBody
cg09249404	chr3	185283238	MAP3K13	prox_enhancer	S_Shore
cg09250072	chr14	58641019	DACT1	GeneBody	S_Shelf
cg09250304	chr3	136751592	STAG1	prox_enhancer	Island
cg09250749	chr17	46193950	KANSL1-AS1	prox_enhancer	Island
cg09251061	chrX	101622783	ARMCX3	TSS1500
cg09252806	chr10	129871366	EBF3-AS1	distal_enhancer	S_Shelf
cg09255505	chr14	104802332	ZBTB42	prox_enhancer	S_Shore;Island
cg09256310	chr19	55146389	TNNT1	prox_enhancer	Island
cg09257332	chr19	36419011	ZFP82	prox_enhancer	S_Shore;N_Shelf
cg09257923	chr6	73593912	SLC17A5	GeneBody
cg09258634	chr7	78771453	MAGI2	GeneBody
cg09258993	chr13	51845196	TMEM272	promoter
cg09259534	chr1	218299499	RRP15	GeneBody
cg09261902	chr19	2140049	AP3D1	distal_enhancer	S_Shelf;S_Shelf
cg09262442	chr10	5686115	TASOR2;FAM208B	prox_enhancer;prox_enhancer	S_Shore
cg09262491	chr10	32281557	EPC1	GeneBody
cg09264140	chr17	45225409	FMNL1-DT	distal_enhancer	S_Shelf
cg09274344	chr16	1028689			S_Shore;Island;N_Shore
cg09274587	chr12	6827442	LEPREL2;P3H3	prox_enhancer;prox_enhancer	S_Shelf;N_Shore
cg09277772	chrX	67544580	AR	prox_enhancer	S_Shore;N_Shore
cg09280095	chr15	93311831	LOC105370982	GeneBody
cg09282660	chr21	19475700	RPL37P4	distal_enhancer
cg09286253	chr13	110438551	COL4A2-AS2	distal_enhancer	S_Shore
cg09286468	chr6	31715274	LY6G6D;LY6G6D;LY6G6E	TSS200;TSS1500;TSS1500
cg09289820	chr6	30453498			S_Shore
cg09290216	chr12	113165872	MIR7106	distal_enhancer
cg09297288	chr2	236166545	GBX2-AS1	prox_enhancer	Island
cg09297463	chr20	10172544	RP11-416N4.4	promoter	Island
cg09298294	chr17	7420206	SPEM1;SPEM1	TSS200;TSS1500	S_Shelf
cg09303678	chr16	559353	PRR35	TSS1500	N_Shore
cg09304968	chr7	77348431	GSAP	distal_enhancer
cg09305047	chr2	33584148	FAM98A	GeneBody
cg09305161	chr6	106103157	PRDM1	GeneBody
cg09305815	chr2	5236187
cg09309024	chr16	29825946	MVP	GeneBody
cg09310854	chr4	143184928	USP38	promoter	Island
cg09314434	chr6	31664430	GPANK1	prox_enhancer	S_Shelf;N_Shore
cg09316122	chr1	228007821	WNT3A	prox_enhancer	Island
cg09316347	chr7	140232332	RNU1-58P	distal_enhancer	S_Shore
cg09317928	chr11	61949358	BEST1	prox_enhancer
cg09318162	chr6	32880065	PPP1R2P1	promoter	Island
cg09319393	chrX	30888785	TAB3	prox_enhancer	Island
cg09324457	chr19	40690103	NUMBL	promoter	N_Shore
cg17421417	chr5	93598938			S_Shelf
cg17421805	chr1	159811872	FCRL6	distal_enhancer
cg17421890	chr11	66258919	LOC124902694	TSS1500	S_Shore
cg17421982	chr7	44503892
cg17422460	chr6	31664394	GPANK1	prox_enhancer	S_Shelf;N_Shore
cg17425590	chr1	229694556	KIAA1191P3	distal_enhancer
cg17426373	chr9	35792131	NPR2	promoter	S_Shore;S_Shore
cg17427418	chr19	45405182	PPP1R13L	promoter	Island;N_Shore
cg17430362	chr9	35750060	RGP1	prox_enhancer	S_Shore
cg17432513	chr5	181216653			N_Shore;N_Shelf
cg17432647	chr5	108661118
cg17434901	chr11	134043973
cg17436666	chr10	44310698	LOC124902544	GeneBody	Island
cg17439422	chr11	124918760	HEPN1	TSS1500	N_Shelf
cg17445213	chr7	47369149	TNS3	GeneBody
cg17449197	chr5	176875975	HK3	distal_enhancer	N_Shore
cg17451176	chr5	141364241	PCDHGA5	promoter	S_Shelf;N_Shore;N_Shore
cg17451760	chr11	65559685	LTBP3	prox_enhancer	S_Shore
cg17457241	chr16	8720554	ABAT	promoter
cg17457637	chr7	27131098	HOXA4	promoter	S_Shore
cg17457912	chr17	1713808	MIR22HG	GeneBody	S_Shelf;N_Shore
cg17461086	chr22	27768193	MN1	GeneBody
cg17463508	chr17	4833727	MINK1	promoter	Island
cg17464815	chr13	106701925	LINC00443	distal_enhancer
cg17469934	chr11	719725	EPS8L2	TSS1500	N_Shore
cg17470067	chr2	44929017	LINC01833	GeneBody	S_Shore;Island;N_Shelf
cg17470397	chr3	193590380	EEF1A1P23	distal_enhancer	N_Shelf
cg17472432	chrX	68647587	STARD8	promoter
cg17472786	chr5	389240	PDCD6-AHRR;AHRR	GeneBody;GeneBody	N_Shelf
cg17473398	chr22	41900815	MIR33A	promoter
cg17476389	chr2	3464641	TRAPPC12-AS1	distal_enhancer
cg17483959	chr6	32176468	AGPAT1	TSS1500
cg17488353	chr2	240325369			S_Shelf
cg17488625	chr1	47505090			N_Shelf
cg17491117	chr5	177450511	PRR7	GeneBody	S_Shelf;N_Shelf
cg17493815	chr4	155760233	GUCY1B1;GUCY1B3	prox_enhancer;prox_enhancer	Island
cg17494199	chr13	106182593	RNA5SP38	distal_enhancer
cg17496336	chr2	231786720	COPS7B	prox_enhancer	Island
cg17496808	chr3	146968609
cg17498424	chr22	42132116	NDUFA6-DT	other_regul_region	S_Shelf
cg17500206	chr5	143166795	ARHGAP26-IT1	distal_enhancer
cg17501395	chr6	149485195	ZC3H12D	promoter
cg17505780	chr15	57218408	TCF12	prox_enhancer
cg17506050	chrX	37505372	FTH1P27	other_regul_region	Island
cg17506621	chr6	159602549
cg17508549	chrX	154479471	LAGE3;LAGE3	TSS200;TSS1500	Island
cg17512860	chrX	13734694	OFD1;TRAPPC2	promoter;promoter	Island
cg17514168	chr1	248627196	OR2T11	GeneBody
cg17514353	chr11	74003755	UCP3	GeneBody
cg17517993	chrX	135344639	ZNF449	promoter	S_Shore;N_Shore
cg17519280	chr5	115839304	ATG12	distal_enhancer	N_Shelf
cg17520215	chr12	100573238	GAS2L3	TSS1500	N_Shore
cg17524180	chr13	112979286	MCF2L	promoter	N_Shore;N_Shelf
cg17524265	chr8	143577713	NAPRT1;NAPRT	prox_enhancer;prox_enhancer	Island
cg17525411	chr12	7188984	PEX5	promoter	N_Shore
cg17526578	chr20	36842362	MTCL2	GeneBody	S_Shelf
cg17527563	chr19	49115471	LIN7B	GeneBody	S_Shore;N_Shelf
cg17530031	chr2	241726255	ING5	GeneBody	S_Shore;S_Shore
cg17531668	chrX	28983874	IL1RAPL1	GeneBody
cg17534202	chr9	93958820	LOC124902216	GeneBody	S_Shelf;Island
cg17538280	chr7	49773240	VWC2	prox_enhancer	N_Shore
cg17545301	chrX	48966232	KCND1	distal_enhancer	N_Shelf
cg17547336	chr11	70158764	ANO1	GeneBody	S_Shelf
cg17554685	chr6	30058535	POLR1HASP	exon1	N_Shelf
cg17556421	chr12	130424233	PIWIL1;RIMBP2	GeneBody;GeneBody	Island
cg17562247	chrX	120309422	TMEM255A	GeneBody	N_Shore
cg17564529	chr7	76305167	HSPB1	prox_enhancer	S_Shore
cg17565279	chr17	7107915	ASGR2	distal_enhancer
cg17567700	chr22	50673790	SHANK3	GeneBody	Island
cg17570948	chr12	49332878	C1QL4	GeneBody	Island;N_Shelf
cg17571266	chr12	54369427	GPR84	distal_enhancer	Island;N_Shore
cg17571335	chr11	128689806	FLI1	GeneBody	S_Shelf;Island;N_Shelf
cg17571606	chr5	160370746	C1QTNF2	promoter	S_Shore
cg17573270	chr22	42554370	SERHL2	prox_enhancer	S_Shore
cg17573586	chr3	126271213			S_Shelf
cg17574812	chr3	58260644	ABHD6	distal_enhancer
cg17576140	chr11	11150462	LINC02752	GeneBody
cg17578108	chr20	11235319
cg17579232	chr8	18209925	NAT1	promoter
cg17581058	chr1	33182268	TRIM62	promoter	Island
cg17581200	chr17	82082588	FASN	distal_enhancer	S_Shelf;S_Shore;N_Shore;N_Shore;N_Shelf
cg17584196	chr11	82734072	FAM181B	TSS1500	S_Shore
cg17584345	chr4	8072088	ABLIM2	promoter
cg17585445	chrX	72079797	NHSL2	distal_enhancer
cg17587327	chr2	170814368	GAD1	distal_enhancer	S_Shore;N_Shore;N_Shore
cg17589590	chr10	100750599	PAX2	distal_enhancer	S_Shore
cg17594334	chr14	67533664	TMEM229B	exon1	Island
cg17594670	chr1	209576617	CAMK1G	other_regul_region
cg17597901	chr7	39834483	LOC101928688	GeneBody	S_Shore
cg17601343	chr7	116466075	LOC107986838	GeneBody
cg17601785	chr5	72179284	MIR4803	distal_enhancer
cg17603988	chr7	56093073	PHKG1	promoter
cg17606327	chr16	35752794	RNA5SP418	promoter
cg17607298	chr13	112073667	SOX1-OT	GeneBody	Island
cg17609158	chr6	41374644			S_Shelf;Island
cg17614752	chr14	45275177
cg17617387	chr9	128190955	CIZ1	promoter	N_Shore;N_Shore
cg17617714	chr5	624954	CEP72	distal_enhancer	S_Shore
cg17618474	chrX	30215110	MAGEB2;LOC107985632	TSS1500;exon1
cg17622527	chr3	64444714	PRICKLE2-DT	prox_enhancer	N_Shore
cg17625764	chrX	12974565	TMSB4X	prox_enhancer	N_Shore
cg17626405	chr2	95026265	MAL;MAL-AS1	GeneBody;GeneBody	Island
cg17627967	chr20	33732873	ZNF341	prox_enhancer	S_Shore
cg17628468	chr17	44015682	TMEM101	other_regul_region	S_Shore;S_Shore
cg17628894	chr11	804452	PIDD1;PIDD	promoter;promoter	S_Shelf;N_Shore
cg17629685	chr5	60945043	ERCC8;NDUFAF2	promoter;promoter	Island
cg17631184	chr11	70420066	CTTN	distal_enhancer
cg17631390	chr15	41882625	SPTBN5	TSS1500	Island
cg17633271	chr13	21970703
cg17644557	chr6	85449385	NT5E	TSS1500	N_Shore
cg17646820	chr3	66798255	LOC105377144	GeneBody
cg17648213	chr22	22556744	PRAME	distal_enhancer	N_Shelf
cg17651935	chrY	11957960			S_Shelf;S_Shelf;S_Shore
cg17652025	chrX	107777256	TSC22D3	prox_enhancer	S_Shore
cg17653972	chr19	55304573	BRSK1	distal_enhancer	S_Shore;Island
cg17654284	chrX	101192586			S_Shore
cg17654470	chr22	20267409	RTN4R	GeneBody	Island
cg17656532	chr2	230925272	GPR55	promoter
cg17658638	chr17	82932471	TBCD	GeneBody	S_Shelf;S_Shelf;S_Shore
cg17661642	chr15	96359410	LOC101927263	GeneBody	S_Shore;N_Shore;N_Shelf
cg17661906	chr2	68775042	ARHGAP25	exon1
cg17662083	chr19	35513730	DMKN	promoter
cg17662252	chrX	54534271	GNL3L	GeneBody	S_Shelf
cg17662941	chr7	64100595			S_Shore
cg17663845	chr17	47941563	PNPO	promoter
cg17664265	chr3	186567474	DNAJB11;TBCCD1	promoter;promoter	Island;N_Shelf
cg17665652	chr4	113292937	ANK2	promoter
cg17670512	chr17	82669844	MIR4525	prox_enhancer
cg17673897	chr6	10417888	TFAP2A	GeneBody	S_Shelf;S_Shelf;S_Shore;N_Shore;N_Shelf
cg17674604	chr8	22227446	PHYHIP	distal_enhancer
cg17675852	chr8	141973424	DNAJC8P3	other_regul_region	Island
cg13666659	chr17	28160512	NLK	GeneBody
cg13667124	chr2	234189512
cg13667739	chr14	105478267	CRIP2	distal_enhancer	S_Shelf;Island
cg13668339	chr3	67653820	SUCLG2	prox_enhancer	N_Shore
cg13668490	chr17	44386272	ITGA2B	GeneBody	S_Shore
cg13669455	chr10	76977672	KCNMA1;KCNMA1-AS1	GeneBody;GeneBody
cg25438801	chr10	625557	LOC124902361	exon1	S_Shelf
cg25441577	chrX	46545565	ZNF674-AS1;ZNF674	promoter;promoter	Island
cg25443545	chrX	86147591	DACH2	prox_enhancer	N_Shore
cg25445341	chr21	46583820	DIP2A	GeneBody
cg25445870	chrX	130260440	ZNF280C	distal_enhancer
cg25449207	chr15	34318868	SLC12A6	promoter
cg25450034	chrX	130672519	ENOX2	GeneBody
cg25451870	chr3	65622888	MAGI1	GeneBody
cg25453381	chr18	61894887	RNF152	TSS1500	S_Shore
cg25454336	chrX	101905067	ZMAT1	GeneBody
cg25454379	chr18	78309254			Island
cg25457064	chr19	3825392	MATK	distal_enhancer	S_Shelf;S_Shelf;Island
cg25457109	chr8	98364433	STK3	GeneBody
cg25459450	chr6	98824746			Island;N_Shelf
cg25464696	chr8	28968604	HMBOX1	GeneBody
cg25465322	chr19	44356506	ZNF112	GeneBody	Island
cg25469381	chr7	39709396
cg25471443	chr1	27341567	SYTL1	TSS1500
cg25477272	chr11	67399656	PPP1CA	prox_enhancer	S_Shore;N_Shore
cg25480121	chr1	3412315	PRDM16	GeneBody	S_Shelf;Island;N_Shelf;N_Shelf
cg25482983	chr6	33167979	HCG24	other_regul_region
cg25485294	chr6	27873546	H4C13	promoter	S_Shore;S_Shore
cg25490477	chr6	132757692	VNN2	exon1
cg25491456	chr19	18208754	PDE4C	GeneBody	S_Shore
cg25492195	chrX	11111177	HCCS;HCCS-DT	promoter;promoter	Island
cg25492645	chr2	165794810	GALNT3;GALNT3	TSS200;TSS1500	S_Shore
cg25493589	chr3	42265701	CCK	prox_enhancer	S_Shore;Island
cg25494271	chr16	1158031	LOC124903622	exon1	S_Shelf;S_Shore
cg25495195	chr14	72892921	DPF3	prox_enhancer	Island
cg25496792	chrX	54530569	GNL3L	prox_enhancer	S_Shore
cg25499067	chr8	23702475	NKX2-6	distal_enhancer	Island;N_Shelf
cg25500028	chr3	187619101
cg25501817	chr6	170394440	LOC124901475;LOC124901474	TSS1500;TSS1500	Island
cg25502312	chr15	89845780	MIR5094	distal_enhancer
cg25502462	chrX	48761738	GLOD5;GLOD5	TSS200;TSS1500
cg25503020	chr1	32376153	BSDC1	GeneBody
cg25504086	chr12	104220224	TXNRD1	distal_enhancer	S_Shelf
cg25504214	chr17	39092493	PLXDC1	GeneBody
cg25504430	chr2	68448613	WDR4P2	prox_enhancer
cg25507845	chr5	150256131	CAMK2A	distal_enhancer
cg25509428	chr10	73358674	CFAP70;TTC18	promoter;promoter	Island
cg25512791	chr11	57181600	LRRC55	TSS1500
cg25513635	chr19	18870569	GDF1;CERS1	GeneBody;GeneBody	S_Shelf;Island
cg25515997	chr15	60381699	RPL36AP44	distal_enhancer
cg25516529	chr2	219308895	PTPRN	promoter	N_Shore
cg25517015	chr19	17473211	SLC27A1	distal_enhancer	S_Shelf
cg25521407	chr4	170090467	AADAT	promoter	S_Shore
cg25524053	chrX	40267614	LINC03099	distal_enhancer	S_Shore
cg25525476	chrX	149631219	TMEM185A	GeneBody	Island
cg25531363	chr7	153755650	DPP6	GeneBody
cg25531836	chr10	100827242	Y_RNA	distal_enhancer	Island;N_Shelf
cg25533247	chr19	15419819	AKAP8L	prox_enhancer	S_Shore
cg25538883	chr18	50664672	MAPK4	GeneBody	S_Shore
cg25540871	chr8	38703707
cg25541209	chr20	47319148	LOC100131496	exon1
cg25541412	chr21	44339548	CFAP410;C21orf2	promoter;promoter	Island
cg25541754	chrX	18890140	PHKA2-AS1	promoter
cg02689023	chr2	168247939	STK39	prox_enhancer	Island
cg02693033	chr5	2643185	LSINCT5	distal_enhancer	Island
cg02697519	chr1	10709853	CASZ1	GeneBody
cg02703728	chr7	48088400	UPP1	prox_enhancer	N_Shore
cg02704331	chr7	2574589	IQCE	distal_enhancer
cg02706649	chr1	248906413	PGBD2	promoter	Island
cg02707033	chr11	84923184	DLG2	exon1
cg02709139	chr8	1666914	DLGAP2	GeneBody	N_Shore;N_Shelf
cg02710090	chr1	207051783	PFKFB2;YOD1	TSS1500;TSS1500	S_Shore;N_Shore
cg02710534	chr5	141846054			N_Shelf
cg02710875	chr16	25215531	AQP8	TSS1500
cg02711929	chr10	122460880	HTRA1	TSS1500	Island
cg02712303	chr17	81026406
cg02712464	chr13	30377019	LINC00426	promoter
cg02714492	chrX	69616766	EDA	prox_enhancer	Island
cg02716646	chr2	25161424	POMC	distal_enhancer	Island
cg02717117	chr2	55231558	RPS27A	TSS1500
cg02725292	chr1	206608379	EIF2D	distal_enhancer
cg02725453	chr22	49855526	ZBED4	prox_enhancer	S_Shore;N_Shore
cg02725556	chr3	42779058
cg02726121	chr8	11704022	GATA4	promoter	S_Shelf;Island;N_Shelf
cg02727605	chr2	32010931	MEMO1	promoter	Island
cg02732941	chr20	52971258	TSHZ2	TSS1500	N_Shore
cg02734600	chr16	67433848	HSD11B2	GeneBody	S_Shelf
cg02736255	chr18	79453901	NFATC1	GeneBody	S_Shelf;N_Shore
cg02737379	chr3	119660683	POPDC2;POPDC2;POPDC2	TSS200;TSS1500;exon1
cg02742990	chrX	24647341	PCYT1B	promoter
cg02743070	chr10	79074552	ZMIZ1	GeneBody
cg02743552	chrX	149469451			N_Shore
cg02743576	chr2	241053295	SNED1	distal_enhancer	S_Shelf;Island
cg02747822	chr19	1826708	REXO1	GeneBody	N_Shore
cg02749623	chr21	44305236	PFKL	distal_enhancer
cg02753187	chr17	48841818	CALCOCO2	distal_enhancer
cg02753203	chr1	228100105	MIR3620	distal_enhancer	N_Shore
cg02754929	chr4	3294009	RGS12	prox_enhancer	S_Shore
cg02757172	chr4	157219924	GRIA2	prox_enhancer	N_Shore;N_Shelf
cg02758628	chr4	13543365	NKX3-2	prox_enhancer	Island;N_Shelf
cg02762115	chr11	640446	DRD4	distal_enhancer	N_Shelf;Island
cg02764105	chr9	137230653	SLC34A3	promoter	N_Shelf
cg02764409	chr12	124953933	RPL22P19	other_regul_region
cg02768583	chr22	30607240	PES1;TCN2	promoter;promoter
cg02771577	chr1	4774900	AJAP1	GeneBody	S_Shelf
cg02773151	chrX	107825833	MID2	promoter	N_Shore
cg02773779	chr7	158080807	PTPRN2	GeneBody
cg02775129	chr4	118850515	SYNPO2	promoter
cg02775230	chr16	75229902	BCAR1	GeneBody	Island
cg02776498	chr11	73343140	ARHGEF17	GeneBody	Island
cg02776514	chr11	121158217	TBCEL-TECTA;TECTA	GeneBody;GeneBody	Island
cg02780029	chr10	43127215	CSGALNACT2-DT	distal_enhancer
cg02782510	chr3	161102296	B3GALNT1	distal_enhancer	N_Shelf
cg02783270	chr17	61813388	BRIP1	distal_enhancer
cg02784144	chrX	133413207	GPC4	distal_enhancer	N_Shore
cg02787665	chr2	218636874	PLCD4;ZNF142	GeneBody;GeneBody
cg02790691	chr18	34709586	DTNA	prox_enhancer
cg02796810	chrX	132666294	HS6ST2-AS1	TSS1500
cg02802072	chr17	81255324	SLC38A10	GeneBody
cg02803977	chrX	112680111	LHFPL1	prox_enhancer
cg02804100	chr19	720993	PALM	GeneBody	S_Shore
cg02805920	chr14	85534133	FLRT2	promoter	S_Shelf;S_Shore;Island
cg02805922	chrX	65035672	ZC4H2;ZC3H12B	TSS1500;exon1	S_Shore
cg02809404	chr14	67189312	FAM71D;GARIN2	promoter;promoter
cg02810304	chr17	79355013	RBFOX3	distal_enhancer
cg02813787	chr5	78718255	LOC124900191	GeneBody
cg02814482	chr11	94088948	PHB1P16	distal_enhancer	Island
cg02816425	chr11	16787686	C11orf58	distal_enhancer
cg02816816	chr4	17781733	FAM184B	prox_enhancer	Island
cg02817054	chr3	174630967	NAALADL2	GeneBody
cg02818189	chr1	24846745	RNU6-1208P	distal_enhancer	N_Shore
cg02819256	chrX	153673243	PNCK	promoter	Island
cg02822838	chr6	41736470	TFEB	TSS1500	S_Shore
cg02824983	chr15	38367480
cg02826525	chr2	38959744	LOC375196	exon1	Island
cg02829688	chr1	118984385	TBX15	TSS1500	Island;N_Shelf
cg02829696	chr2	133987194	LOC105373627	TSS1500
cg02830865	chrX	125206081	LOC124905211	GeneBody	S_Shore;Island;S_Shelf
cg02832697	chr4	153205329	TRIM2	GeneBody
cg02835036	chr3	58332672	PXK	TSS1500	N_Shore
cg02835421	chr1	43945897	IPO13	TSS1500	N_Shore
cg02835981	chr10	131982990	BNIP3	prox_enhancer	S_Shelf;S_Shore;Island
cg02837301	chr8	21912184	DOK2	prox_enhancer	Island
cg02838683	chr1	1128477	LINC01342	distal_enhancer
cg02839071	chr18	10472985	APCDD1	distal_enhancer	S_Shore
cg02839351	chr19	4475012	HDGFL2	GeneBody
cg02839783	chr1	10440103	CENPS;CENPS-CORT	GeneBody;GeneBody
cg02840025	chr9	1045050			S_Shelf;N_Shore
cg02840823	chr14	101561344	DIO3	promoter	Island
cg02846247	chr12	122133288	MLXIP	prox_enhancer
cg02847674	chr1	11845809	NPPA-AS1;NPPA	GeneBody;GeneBody
cg02847766	chr16	2420640	ABCA17P	GeneBody
cg02848456	chr7	151309259
cg02849766	chr19	15448308	MIR1470	prox_enhancer
cg02850715	chr11	130159317	ST14	prox_enhancer	N_Shore
cg02852754	chr21	32728284	PAXBP1-AS1	promoter	Island
cg02852775	chr1	165772530	TMCO1-AS1	distal_enhancer	S_Shelf
cg02853616	chr4	93834636	ATOH1	promoter	N_Shore
cg02853686	chrX	21840061	MBTPS2	GeneBody	Island
cg02855049	chrX	154506141			N_Shore
cg02855078	chr16	138864	NPRL3	promoter	Island
cg02856716	chr1	18666813	PAX7	distal_enhancer
cg02859837	chr1	78491830	PTGFR	prox_enhancer	Island
cg02860168	chr19	19351457	MAU2	GeneBody
cg02860336	chrX	118698965	IL13RA1	distal_enhancer
cg02862059	chr10	131475729
cg02862539	chr19	5587798	SNRPEP4	distal_enhancer	Island
cg02865068	chr11	31826800	PAX6	distal_enhancer	S_Shore;S_Shore;N_Shore
cg02868201	chrX	137050650			N_Shore
cg02871966	chr16	74682663	TMPOP2	other_regul_region
cg02872693	chr20	18314955	ZNF133-AS1	prox_enhancer
cg02872868	chr4	185644038	SORBS2	GeneBody
cg02873098	chr16	4474102	HMOX2	TSS1500	N_Shore;N_Shelf
cg02875185	chr7	131103825	LINC-PINT	distal_enhancer	N_Shore
cg02876129	chr14	74927372	RPS6KL1	distal_enhancer	S_Shelf
cg02876326	chr19	46492500	PNMA8B	exon1	N_Shore;N_Shelf
cg02878461	chr19	36033552	CLIP3	TSS1500	S_Shore
cg02878544	chr16	2509708	ATP6V0C	distal_enhancer	N_Shelf
cg02879159	chr6	30167672	TRIM15	TSS1500
cg02879453	chr16	50287907	ADCY7	GeneBody
cg02880380	chr2	39594037	TMEM178A	distal_enhancer
cg02880877	chr6	125302338	HDDC2	TSS1500	S_Shore
cg02884332	chrY	20576060	EIF1AY	prox_enhancer	Island
cg02887248	chr8	11802452	FDFT1;LOC105379243	TSS1500;TSS1500	Island
cg02887254	chr13	60591370
cg02889394	chr2	101001667	RPL31	TSS1500	N_Shore
cg02892153	chr18	3593463	DLGAP1-AS1	prox_enhancer
cg02892388	chr7	155467615	EN2	distal_enhancer	Island
cg02893231	chr1	190475631	BRINP3	distal_enhancer
cg02894209	chr15	42736265	CDAN1	prox_enhancer	N_Shore
cg02895447	chr11	61568128	SYT7	GeneBody	S_Shore
cg02897537	chr10	123134316	HMX3	prox_enhancer	S_Shore;N_Shore
cg02900766	chr15	58065121	ALDH1A2-AS1	promoter	Island
cg02901843	chr8	74236910	GDAP1	distal_enhancer
cg02905900	chr1	54547844	ACOT11	prox_enhancer
cg02907064	chr19	10817651	MIR199A1	prox_enhancer
cg02909446	chr10	72089366	SPOCK2	prox_enhancer	S_Shore
cg02909809	chr16	6022011	RBFOX1	promoter	S_Shore
cg02915422	chrX	151694859	PRRG3	prox_enhancer	Island
cg02915939	chr6	30743245	IER3-AS1	prox_enhancer	Island
cg02916173	chr7	47809860	PKD1L1-AS1;C7orf69	distal_enhancer;distal_enhancer
cg19311153	chr16	71625927	MARVELD3	TSS1500	Island
cg19311218	chr19	44448229	ZNF229	GeneBody	Island
cg19318330	chr21	43362992	LINC01679	TSS1500	S_Shore
cg19319103	chrX	9783249			N_Shelf
cg19320294	chr1	150257476	CA14	TSS1500
cg19320928	chr4	102828109	UBE2D3	promoter	Island
cg19321658	chr17	57107065	AKAP1	distal_enhancer
cg19321684	chr6	32192156	GPSM3	prox_enhancer	N_Shelf
cg19327137	chr7	38846474	VPS41	distal_enhancer
cg19330011	chrX	153056176	PNMA3	promoter	Island
cg19333883	chr11	130450324	ADAMTS15	prox_enhancer	S_Shore
cg19333980	chr20	5113787	Y_RNA	prox_enhancer	S_Shore
cg19334831	chrY	12904069	DDX3Y;DDX3Y	TSS1500;exon1	N_Shore
cg19344103	chr6	108261867	SNX3	TSS1500	S_Shore
cg19345219	chr12	6638239	LPAR5	distal_enhancer
cg19345277	chr19	57134770	LOC124904804	TSS1500
cg19351026	chr2	63058290	OTX1	distal_enhancer	S_Shelf;S_Shore;N_Shore
cg19353593	chrX	55160809	FAM104B;VCF2	promoter;promoter	N_Shore
cg19354681	chr12	47829347	LINC02354	prox_enhancer
cg19356022	chr1	154971456	SHC1	prox_enhancer	N_Shelf;N_Shelf
cg19356082	chr12	68469136
cg19363970	chr13	75362259	TBC1D4	distal_enhancer
cg19364765	chr8	76454713	LINC01111	GeneBody
cg19370222	chr12	3013387	TEAD4	GeneBody
cg19375418	chr18	79532410	LINC03101	promoter	S_Shelf;Island
cg19378480	chr12	78393243
cg19383909	chr1	1311527	PUSL1	GeneBody	S_Shore;N_Shore
cg19388739	chr19	3581995			S_Shelf;N_Shelf
cg19392831	chr10	118596244	PRLHR	prox_enhancer	Island
cg19395212	chr2	41871192	RNU4-63P	promoter
cg19395684	chr12	116709879	SPRING1	distal_enhancer
cg19398196	chr7	155711444	RBM33	GeneBody
cg19401867	chr9	35071842	VCP	prox_enhancer	Island
cg19403534	chr10	118595907	PRLHR	promoter	Island
cg19405338	chr11	64567492	SLC22A11	GeneBody	N_Shore
cg19405504	chr3	129892672	TMCC1	prox_enhancer	N_Shore
cg19406762	chr1	173867757	GAS5	promoter	N_Shore
cg19407435	chr8	66893877	MCMDC2	GeneBody
cg19407453	chr10	71713666	C10orf105	distal_enhancer
cg19408632	chrX	119136175	KIAA1210	distal_enhancer
cg19408882	chr17	35774268	C17orf50	distal_enhancer	S_Shelf
cg19409229	chr2	237966601	UBE2F	prox_enhancer	Island
cg19412336	chrX	68841317	EFNB1	distal_enhancer	S_Shore
cg19412669	chr1	36373669	STK40	distal_enhancer
cg19416879	chr17	56961250	COIL	promoter	S_Shore
cg19419588	chr1	37640876
cg19421683	chr11	61936638	RAB3IL1	GeneBody
cg19422140	chr7	28675236	CREB5	distal_enhancer
cg19422565	chr8	81483334	FABP4	promoter
cg19424261	chr10	129958463	EBF3	distal_enhancer	Island
cg19425083	chr11	30322922	ARL14EP;ARL14EP-DT	promoter;promoter	N_Shore
cg19427345	chr4	682038	SLC49A3;MFSD7	distal_enhancer;distal_enhancer	Island
cg19431566	chr5	174108349	NSG2	GeneBody
cg19434748	chr13	67773085
cg19438468	chr6	56375115	COL21A1	distal_enhancer
cg19440734	chr3	48223263	CAMP	promoter
cg19441082	chr14	23376787	CMTM5	promoter
cg19441128	chr12	90954185	CCER1	promoter	Island
cg19442101	chr5	173574930
cg19444735	chr5	140806899	PCDHA4	promoter	S_Shelf;N_Shore;N_Shore
cg19445684	chr5	142697964	FGF1	promoter
cg19448770	chr11	2158770	IGF2	prox_enhancer	S_Shelf
cg19457763	chr11	123195985	CLMP	TSS1500	Island
cg19460042	chr3	42804639	HIGD1A	promoter	Island
cg19462847	chr11	6612680	TAF10	prox_enhancer	S_Shore
cg19462976	chr5	178187291	GMCL2	promoter	Island
cg19464780	chr17	69051398	ABCA9	GeneBody
cg19464876	chr2	55620348	PPP4R3B-DT	distal_enhancer	S_Shelf
cg19470809	chr21	32493463	EXOSC3P1	distal_enhancer
cg19473653	chr13	48302730	RB1	TSS1500	N_Shore
cg19474267	chr17	66310076	PRKCA	distal_enhancer
cg19479935	chr7	156102914			N_Shelf
cg19483007	chr3	149609864	WWTR1-IT1	distal_enhancer
cg19483663	chr5	83080653	XRCC4	distal_enhancer	S_Shelf
cg19485911	chr2	219515820	ASIC4	TSS1500	S_Shelf
cg19485930	chr2	113241844	PAX8	promoter
cg19493303	chr19	40908448	CYP2A7P2	distal_enhancer
cg19497501	chr8	40897861	ZMAT4	promoter	Island
cg19501726	chr2	40512565	SLC8A1	promoter
cg19504301	chr5	146182705	LARS1;LARS	promoter;promoter
cg19505152	chr19	8390054	RAB11B	promoter	Island
cg19507218	chr2	44923073	LINC01833	other_regul_region
cg19507256	chr7	149855389	ZNF862	GeneBody
cg19507405	chr18	551844	CETN1	distal_enhancer
cg19509401	chr16	19375974	LOC105371114	GeneBody
cg19509663	chr4	7861833	AFAP1	distal_enhancer
cg19510472	chr19	14031393	IL27RA	TSS1500	N_Shore
cg19516404	chr3	147405688	ZIC4	prox_enhancer	N_Shelf
cg19517402	chr6	144689787	UTRN	GeneBody
cg19518388	chr7	4958414	MMD2	GeneBody	N_Shore
cg19518666	chr4	156771693	PDGFC	GeneBody
cg19520280	chr13	110379808	MIR8073	distal_enhancer
cg19523082	chr10	22927912	ARMC3	promoter
cg19523819	chr8	124729018	MTSS1;LOC105375741	TSS1500;exon1	Island
cg19526568	chr13	99990833	LINC00554	distal_enhancer	Island;S_Shore
cg19528654	chr11	67483683	AIP	prox_enhancer	S_Shore
cg19529579	chr1	101236829	S1PR1-DT	promoter	S_Shore;N_Shore
cg19529621	chr12	1936556	LINC00940	promoter
cg19530281	chr8	1163432	DLGAP2	GeneBody	Island
cg19532356	chrX	50813710	SHROOM4	prox_enhancer	Island
cg19533582	chr2	9323293	ASAP2	GeneBody	S_Shelf
cg19533679	chr17	15438142	RPL9P2	distal_enhancer
cg19536781	chr3	113157881	NEPRO-AS1	promoter
cg19537317	chr19	35846203	NPHS1	distal_enhancer	S_Shore;Island
cg19539318	chr2	171688263	DYNC1I2	prox_enhancer	S_Shore
cg19541233	chrX	51409421			S_Shore
cg19542542	chr4	41155008	RNU6-1195P	distal_enhancer
cg19547929	chr19	15201422	NOTCH3	TSS1500	S_Shore
cg19555708	chr6	32191827	GPSM3	GeneBody	N_Shelf
cg19557333	chr8	17905579	LOC124901892	exon1
cg19559372	chr2	175257199
cg19561274	chr2	96239863	TMEM127	distal_enhancer
cg19562854	chr11	28108012	METTL15;KIF18A	TSS1500;exon1	N_Shelf
cg19563671	chr17	45146791			S_Shore;N_Shore
cg19565738	chr2	173218639	MAP3K20-AS1	distal_enhancer
cg19566414	chrX	131289474	IGSF1	promoter
cg19572051	chr10	127012220	DOCK1	GeneBody
cg19572055	chr8	735830	DLGAP2	promoter	N_Shore
cg19573457	chr22	25497690
cg19574906	chr10	69232675	LOC101928994;LOC101928994	TSS200;TSS1500
cg19575759	chr11	125495185	LOC403312;LOC403312	TSS200;TSS1500	N_Shore
cg19579216	chr17	44004488	PYY;NAGS	promoter;promoter	N_Shore
cg19581730	chr22	24432073	ADORA2A	promoter
cg19584790	chr14	105348761	PACS2	GeneBody	N_Shelf
cg19587318	chr19	44757096	MIR8085	prox_enhancer	S_Shelf;Island
cg05035061	chr16	84995225	ZDHHC7	GeneBody
cg05035165	chr6	113396550	RP11-437J19.1	distal_enhancer
cg05036147	chr17	81512926	ACTG1	promoter	Island
cg05036839	chr1	40709255	NFYC	promoter
cg05037389	chr1	150257838	CA14	promoter
cg05039241	chr14	60658204	SIX1	promoter	S_Shore
cg05041265	chr6	105360083	PREP	distal_enhancer
cg05044414	chr3	184017154	ABCC5	prox_enhancer	N_Shore
cg05045027	chr11	119460571	USP2-AS1	GeneBody
cg05045517	chr1	28247225			Island
cg05045584	chr16	10694533	TEKT5	other_regul_region
cg05046076	chrX	3058452	ARSF	GeneBody
cg05046936	chr17	81080273	BAIAP2	distal_enhancer	S_Shore
cg05049628	chr11	72814225	ATG16L2	promoter	Island
cg05051142	chr6	33419428	SYNGAP1;CUTA	TSS1500;TSS1500	S_Shore
cg05054468	chr15	65377256	IGDCC3	prox_enhancer	Island
cg05056010	chr19	5432975
cg05056653	chr17	83065980	METRNL	distal_enhancer	N_Shore;N_Shelf
cg05057932	chr20	63375484			S_Shelf
cg05060085	chr2	672793	TMEM18	distal_enhancer	N_Shelf
cg05061296	chrX	9352941
cg05062323	chr7	22550450	STEAP1B-AS1	distal_enhancer	S_Shore
cg05064002	chr19	17747803	FCHO1	promoter	Island
cg05064816	chr16	81798342	PLCG2	distal_enhancer
cg05065849	chr2	85695049	GNLY	GeneBody
cg05070518	chr17	7652004	ATP1B2	prox_enhancer	Island
cg05070565	chrX	48686796	WAS	GeneBody
cg05072457	chr3	51390941	RBM15B	TSS1500	N_Shore;N_Shelf
cg05072636	chrX	64976686	ZC4H2	promoter
cg05074001	chr16	57447979	CIAPIN1	TSS1500	S_Shore
cg05077872	chr9	33719647
cg05078075	chr13	75676002	FAM204CP	distal_enhancer
cg05078091	chr11	130114450	U4	promoter
cg05080787	chr22	49884300	ZBED4;ALG12	GeneBody;GeneBody	N_Shelf
cg05081497	chr20	4824064	RASSF2	prox_enhancer	S_Shore
cg27022563	chrX	48835688	PCSK1N	promoter	S_Shelf;S_Shore
cg05085844	chr7	911907	ADAP1	distal_enhancer	S_Shelf;S_Shelf
cg05086956	chr11	124866765	ROBO3	prox_enhancer	S_Shore;N_Shelf
cg05088257	chr11	122750338	UBASH3B	GeneBody
cg05089225	chr4	7393300	SORCS2	distal_enhancer
cg05091251	chr16	68319629	PRMT7	GeneBody
cg05091570	chr1	201740208	NAV1	prox_enhancer	Island
cg05091724	chr22	23913970			Island
cg05091997	chr17	62820360	MARCHF10-DT	GeneBody
cg05093169	chr11	72244357	PHOX2A;PHOX2A	TSS200;TSS1500	S_Shelf;Island
cg05096144	chr12	81151356	MIR4699	other_regul_region
cg05096700	chr4	185005165	HELT	distal_enhancer	N_Shore
cg05097455	chr3	47283419	KIF9	promoter	S_Shore
cg05098566	chr6	30684505	PPP1R18	promoter	N_Shelf
cg05099576	chr16	55328430	IRX6	GeneBody	S_Shelf;N_Shore;N_Shelf
cg05100419	chr2	236173430	GBX2-AS1	GeneBody	S_Shelf;S_Shore;Island
cg05104897	chr4	119206330	MRPL42P1	distal_enhancer
cg05105354	chr16	30835573	BCL7C	GeneBody	S_Shore
cg05107601	chr15	90932693	HDDC3	promoter	S_Shelf;Island;N_Shelf
cg05113000	chr11	65576362	EHBP1L1	prox_enhancer	S_Shelf;S_Shore;Island
cg05117208	chr17	42286294	STAT5A	TSS1500	N_Shore
cg05119988	chr4	165330037	MSMO1	distal_enhancer	S_Shelf
cg05120987	chr16	79590003	MAF	distal_enhancer	Island
cg05122644	chr1	35079206	ZMYM1	promoter	N_Shore
cg05124117	chr13	106916524	LOC124903248	GeneBody	N_Shore
cg05128946	chrX	51802878	MAGED1	promoter
cg05129265	chr8	47383429	SPIDR	distal_enhancer
cg05130312	chrX	131796070	FIRRE	promoter	Island
cg05131347	chr10	131341683			N_Shelf
cg05132925	chr1	109896205	LINC01768	GeneBody
cg05134926	chr18	32769148	KLHL14	GeneBody	N_Shore
cg05138148	chr1	47984223	TRABD2B	distal_enhancer	Island
cg05138892	chr16	86294180	LINC02135	distal_enhancer
cg05140593	chr4	129324613
cg05143633	chr12	132329025	GALNT9	prox_enhancer	Island
cg05145435	chrX	50814436	SHROOM4	promoter	S_Shore
cg21546022	chr12	46658566	MARK3P1	distal_enhancer
cg21546184	chr8	64371092	MIR124-2HG	distal_enhancer	S_Shore;N_Shelf
cg21547982	chr3	66037805	LOC105377128	TSS1500	Island
cg21553199	chr8	22669644	BIN3	TSS1500	S_Shore
cg21553980	chr17	259653	RPH3AL	GeneBody
cg21554013	chr17	45061153	NMT1;DCAKD	promoter;promoter	Island
cg21554217	chr5	139517882	UBE2D2	distal_enhancer	Island
cg21557180	chr7	30284101	ZNRF2	TSS1500	N_Shore
cg21558341	chr6	33191770	COL11A2	prox_enhancer	N_Shore;N_Shore
cg21558752	chr12	52814925	KRT4	prox_enhancer
cg21559133	chrX	2929516	ARSD	promoter	S_Shore
cg21559452	chr2	130930890	LOC124900527	TSS1500
cg21559747	chr2	239111716	HDAC4	GeneBody	S_Shelf;Island
cg21562321	chr12	76278187	LNCOG	distal_enhancer
cg21563706	chr12	47717574	RPAP3-DT;ENDOU	GeneBody;GeneBody
cg21563960	chr2	88550173	LOC101928371	GeneBody	Island
cg21567649	chr2	43018503	AC016735.1	distal_enhancer
cg21568453	chr2	58056995	VRK2	TSS1500
cg21571594	chr17	78003981	TNRC6C;TNRC6C	TSS200;TSS1500
cg21571793	chr14	89444060	FOXN3	GeneBody
cg21572621	chr7	28958453	TRIL	promoter	Island
cg21574244	chr15	42276213	GANC	prox_enhancer	S_Shelf;S_Shelf
cg21574815	chr5	146182447	LARS1;LARS	promoter;promoter
cg21577598	chr17	82126875	CCDC57	GeneBody	N_Shore
cg21580350	chr7	148983473	RNY3	prox_enhancer	Island
cg21581456	chr2	100723831	LOC105375310	GeneBody
cg21583155	chr1	246986804	ZNF670-ZNF695;ZNF695	GeneBody;GeneBody
cg21584241	chr15	63049264	TPM1-AS	promoter	Island
cg21584883	chr1	93180403	TMED5;CCDC18	promoter;promoter	Island
cg21593952	chr3	46759718	PRSS43P	distal_enhancer	S_Shelf
cg21594961	chr3	3111232	IL5RA	prox_enhancer
cg21596825	chr2	3771133	DCDC2C	GeneBody
cg21599869	chr2	238426804	ASB1	promoter	Island
cg21603975	chr1	71068592	MIR186	prox_enhancer
cg21604839	chr10	83913112	LOC107984181	GeneBody
cg21605566	chr1	13749054	PRDM2	prox_enhancer	Island
cg21609339	chr20	46021631	SLC12A5	promoter	Island;N_Shore
cg21614723	chr17	57136202	AKAP1	distal_enhancer
cg21616243	chr12	128815157	SLC15A4	GeneBody
cg21618521	chr6	33277993	B3GALT4	prox_enhancer	S_Shore
cg21618620	chr12	54014643	HOXC6	prox_enhancer	Island
cg21618929	chr19	43755341	SMG9	prox_enhancer	S_Shore
cg21619017	chr6	31497872	MICB	TSS1500	S_Shelf;Island
cg21622977	chr8	30383404	RBPMS	TSS1500	N_Shore
cg21623865	chr3	9704633	CPNE9	GeneBody	Island
cg21624311	chr2	111659785	RPL34P8	distal_enhancer
cg21626133	chr16	84261132
cg21629006	chr7	54541987	VSTM2A	prox_enhancer	N_Shore;N_Shelf
cg21634993	chr4	139698625	MGST2	GeneBody	Island
cg21635956	chrX	153506757	BGN	GeneBody
cg21636841	chr11	968731	AP2A2	GeneBody
cg21640038	chr17	67366785	PSMD12	promoter	S_Shore
cg21648502	chrX	47629886	CFP	promoter
cg21648914	chrX	70452981	DLG3	prox_enhancer	N_Shore
cg21650737	chr8	724525	ERICH1	GeneBody
cg21651000	chr8	70217237	BTF3P12	distal_enhancer
cg21652638	chrX	153803341	SSR4	distal_enhancer	Island;N_Shelf
cg21656293	chr18	3261711	MYL12-AS1	promoter	Island
cg21656937	chr12	53692878			N_Shelf
cg21657631	chr12	2431984	CACNA1C	GeneBody
cg21657704	chr17	82893131	TBCD	distal_enhancer
cg21660683	chr12	12714962	CDKN1B	distal_enhancer	N_Shore
cg21664281	chr3	193843216	LINC02038	GeneBody
cg21672057	chrX	74924489	KIAA2022;NEXMIF	prox_enhancer;prox_enhancer	Island
cg21677989	chr8	21919493	XPO7	promoter	Island
cg21678813	chr11	20208333
cg21680161	chr3	13173394	IQSEC1	other_regul_region
cg21682939	chr4	34259140	LINC02484	GeneBody
cg21683284	chr1	65309174	DNAJC6	prox_enhancer	N_Shore
cg21683619	chr1	65604665	LEPR	GeneBody
cg21685048	chr2	17590589	VSNL1	distal_enhancer
cg21690450	chr13	101624284	ITGBL1	GeneBody
cg21691116	chr1	161202029	NDUFS2	promoter	Island
cg21698295	chr8	54554206
cg21698848	chr15	42725549	CDAN1	GeneBody
cg21703988	chr12	132064859	EP400	GeneBody
cg21706229	chr17	72116736	SOX9-AS1	prox_enhancer	S_Shore;Island;N_Shelf
cg21706701	chr7	44309702	CAMK2B	distal_enhancer	Island
cg21708145	chr6	170256063	LOC154449	GeneBody	Island
cg21711333	chr16	1375547	UNKL	GeneBody	Island;N_Shelf
cg21711545	chr19	39200748	NCCRP1	GeneBody	S_Shelf;Island;N_Shelf
cg21714610	chr18	57621409	NARS1;NARS	prox_enhancer;prox_enhancer	Island
cg21720802	chr11	66465450	PELI3	prox_enhancer	N_Shore
cg21725716	chr19	1725536			Island
cg21728101	chr7	1939724	AC110781.3	distal_enhancer	S_Shelf;S_Shore;S_Shore
cg21729122	chrX	25016371	ARX	prox_enhancer	S_Shelf;Island;N_Shore
cg21729214	chr12	132735475	ANKLE2	other_regul_region	S_Shore
cg21730091	chr12	5827711	ANO2	promoter	Island
cg21730821	chrX	101462977	ARMCX4	GeneBody
cg21733013	chr7	22319949	RAPGEF5	GeneBody
cg21734137	chr8	75401556
cg21734175	chr12	120669239	CABP1	distal_enhancer
cg21735256	chr4	110637068	PITX2	promoter	S_Shelf;Island;N_Shelf
cg21736934	chr14	24326210	ADCY4	GeneBody
cg21739816	chr4	3744716			N_Shore
cg21746409	chr3	190338448	CLDN1	distal_enhancer
cg21748201	chr5	154631960	MIR3141	other_regul_region	S_Shore
cg21748418	chr19	53520648	ZNF331	prox_enhancer	Island;N_Shore
cg21748751	chr6	35342090	PPARD	TSS1500	N_Shore
cg21752383	chr5	141360409	PCDHGB2	exon1	S_Shelf;N_Shore;N_Shelf
cg21752758	chr8	72936297	KCNB2	GeneBody
cg21756476	chr15	60890566	RORA	GeneBody
cg21763405	chr6	162855006	PACRG	GeneBody
cg21765125	chrX	74536134	PABPC1P3	distal_enhancer	Island;N_Shore
cg21765235	chr11	79312966	MIR708	distal_enhancer
cg21766188	chr17	48496443			S_Shelf
cg21768418	chr2	242038234	LINC01237;LOC105373980	GeneBody;GeneBody
cg21768672	chr8	92145239			S_Shore
cg21771569	chrX	18427994	CDKL5	prox_enhancer	S_Shore
cg21774338	chr1	50418570	DMRTA2	GeneBody	S_Shelf;S_Shelf;S_Shore;S_Shore;Island
cg21774926	chr6	159968422	IGF2R	TSS1500	N_Shore
cg21774952	chr17	1766952	SERPINF1	distal_enhancer
cg21774964	chr6	127366223
cg21781157	chr20	49257574	ZNFX1	distal_enhancer
cg21784272	chr4	186725242	FAT1	prox_enhancer	Island
cg21785245	chr1	77347702	AK5	GeneBody
cg21786191	chr18	75204057	PTGR3	prox_enhancer	N_Shelf;N_Shore
cg21786399	chr17	7630150	SHBG	promoter	S_Shelf
cg21790971	chr4	53377950	LOC105377654;LOC105377654	TSS200;TSS1500	Island
cg21790991	chr3	120418633	MIR198	distal_enhancer
cg21795221	chr6	156397128			Island
cg21803548	chr3	144764235
cg21807240	chr14	22956561	HAUS4	GeneBody	N_Shore
cg21808258	chr1	228471698			S_Shore;S_Shore
cg21809155	chr1	209131090	LOC107985255	GeneBody
cg21809447	chr1	101997126	OLFM3	promoter
cg21809624	chr17	65573285
cg21815220	chr1	1215030	TNFRSF4	prox_enhancer	S_Shelf;S_Shore;N_Shelf;N_Shelf
cg21815409	chr3	38024774	PLCD1	TSS1500	Island
cg21815772	chr19	18001017	ARRDC2	promoter	S_Shelf;Island
cg21818333	chr3	131026598	ASTE1	promoter	Island
cg21820237	chr1	204602976	LOC105371692	GeneBody
cg21823149	chr2	206444279	ADAM23	prox_enhancer	S_Shore
cg21825071	chr6	34392385	NUDT3	prox_enhancer	Island
cg21827013	chr12	59688417	SLC16A7	TSS1500
cg21827631	chr2	42083872	PKDCC	distal_enhancer
cg21827971	chr3	39500989	MOBP	GeneBody	N_Shore
cg21828345	chr15	68432413	ITGA11	TSS1500	S_Shore
cg21829923	chr2	170717381	SP5	distal_enhancer	Island
cg21830858	chr16	24255441	CACNG3	prox_enhancer	N_Shore
cg21831333	chr14	23577545	JPH4	prox_enhancer	Island
cg21833572	chr1	3901240	LINC01134	prox_enhancer	Island
cg21834398	chr2	28434215
cg21836122	chr2	39425282	MAP4K3-DT	distal_enhancer
cg21838488	chr13	78660300	OBI1	prox_enhancer	S_Shore
cg21839856	chr12	110934682	LINC01405	promoter
cg21842689	chr20	62304330	ADRM1	prox_enhancer	S_Shore
cg21843789	chr2	64607242	LINC02579	promoter	N_Shore
cg21848371	chr2	56183698	CCDC85A	prox_enhancer	N_Shore
cg21851632	chr12	57146804	LRP1-AS	prox_enhancer
cg21852992	chr7	113086814	GPR85	promoter
cg21854560	chr4	8080357	ABLIM2	distal_enhancer
cg21855205	chr11	67398950	PPP1CA	distal_enhancer	Island;N_Shelf
cg21855316	chr22	36204933	APOL4	promoter
cg21856784	chr6	30163437	TRIM15;TRIM10;TRIM15;TRIM10	TSS200;TSS200;TSS1500;TSS1500
cg21857200	chr15	73442757	REC114	TSS1500	N_Shore
cg21857724	chr2	230658894
cg21859053	chr3	12288864	PPARG	promoter	S_Shore
cg21864959	chr1	11787806	C1orf167-AS1	distal_enhancer
cg21868063	chr17	76872919	MGAT5B	prox_enhancer	S_Shelf
cg21871232	chr14	95227544	CLMN	GeneBody
cg21871883	chr21	32772732	EPCIP-AS1;C21orf49	prox_enhancer;prox_enhancer	S_Shore
cg21872037	chr17	6714151	SLC13A5	prox_enhancer	Island
cg21875096	chr4	4251496			S_Shelf
cg21875330	chr14	36658669	LOC105370455	exon1	S_Shelf;Island;N_Shelf;N_Shelf
cg21875437	chrX	6227516	NLGN4X	prox_enhancer	Island
cg21883740	chr7	129851422	UBE2H	GeneBody
cg21886186	chr11	120235889	POU2F3	prox_enhancer	N_Shelf
cg21893764	chr6	33177746	COL11A2	distal_enhancer
cg21895931	chr16	31072869	ZNF646;ZNF646;ZNF668	TSS1500;exon1;exon1	N_Shore;N_Shore
cg21897425	chr17	22217520			Island
cg21898299	chr15	68631881	CORO2B	prox_enhancer
cg21899777	chr22	46375187	TRMU	distal_enhancer	S_Shore
cg21900764	chrX	119852934	UPF3B	promoter	Island
cg21901300	chr19	47424793	MEIS3	distal_enhancer
cg21904329	chr15	66256969			S_Shelf
cg21909722	chr2	190137660	C2orf88	other_regul_region
cg21912531	chr6	70165967	COL19A1	GeneBody
cg21913725	chr7	40973018	LINC01450	distal_enhancer
cg21913787	chr5	97453681
cg27083689	chr1	9997001	RBP7	TSS1500	N_Shore
cg27086638	chrX	48598417	WDR13	exon1	S_Shore;N_Shore
cg27086900	chr14	100778205	MEG3	prox_enhancer
cg27087650	chr19	44752539	BCL3	distal_enhancer	S_Shelf;N_Shore
cg27090492	chr15	43370736	ZSCAN29	prox_enhancer	Island
cg27092975	chr11	71094409	SHANK2	distal_enhancer
cg27096572	chr18	75429086	SMIM21	TSS1500
cg27097923	chr6	82361716	TPBG	prox_enhancer	N_Shore
cg27098685	chr3	152149748	LINC02917	prox_enhancer
cg02922642	chr19	8823904	ZNF558	GeneBody
cg02924298	chrX	33128492	DMD	prox_enhancer
cg02926565	chr7	131462414	MKLN1	GeneBody
cg02927804	chr17	82519223	FOXK2	prox_enhancer	Island
cg02930107	chr14	97458827	LINC02325	promoter
cg02930667	chr2	218806483	CYP27A1	GeneBody
cg02931660	chrX	40143190	BCOR	GeneBody	N_Shore
cg02933139	chr11	133947429	IGSF9B	distal_enhancer
cg02933413	chr3	155702355	PLCH1	prox_enhancer
cg02933909	chr10	27414400	PTCHD3	promoter	S_Shore
cg02934281	chrX	100820542	CSTF2	prox_enhancer	Island
cg02934525	chr4	116926365	LOC107986306	GeneBody	Island
cg02936398	chr18	31102171	DSC2;DSC2	TSS1500;exon1	Island
cg02936526	chr1	21984193	CELA3B	GeneBody
cg02940028	chrX	101051704	TRMT2B	prox_enhancer	Island
cg02942197	chr15	42218024	VPS39-DT;TMEM87A	GeneBody;GeneBody
cg02943148	chr15	70853158	LRRC49	TSS1500	N_Shore
cg02944857	chr19	55587114	ZNF579	distal_enhancer	Island
cg02945195	chr12	55881371
cg02946204	chr14	53963945	BMP4	distal_enhancer	Island
cg02949296	chr7	100732486	ZAN	other_regul_region
cg02954577	chr2	28683874	RNA5SP89	promoter
cg02957270	chr17	48430735	SKAP1	prox_enhancer	S_Shore
cg02958263	chr1	174800410	RABGAP1L	prox_enhancer
cg02958776	chr19	12551682	ZNF564	promoter	S_Shore;N_Shelf
cg02960500	chr11	131600030	NTM	GeneBody
cg02961109	chr1	150580061	MCL1	prox_enhancer	S_Shore
cg02964036	chr17	8186788	MIR4521	promoter	Island;N_Shelf
cg02964828	chr17	74213388	TTYH2;MGC16275	promoter;promoter	S_Shore;N_Shore
cg02966572	chr8	118455065	SAMD12	GeneBody
cg02966722	chr15	34584270	GOLGA8B	TSS1500	S_Shore
cg02966969	chr18	9923435	VAPA	TSS1500
cg02967959	chr6	33200534	SLC39A7;RXRB	TSS1500;exon1	Island;N_Shelf
cg02969243	chrX	11427642	ARHGAP6	promoter	Island
cg02969677	chr3	33558118	COX6CP10	distal_enhancer
cg02971064	chrX	49164810	MAGIX	GeneBody	S_Shore;S_Shore;N_Shore
cg02971546	chr4	8199047	SH3TC1	promoter
cg02973734	chrX	153955425	RENBP	distal_enhancer	S_Shore;S_Shore
cg02975846	chrX	51332274	NUDT10	promoter	N_Shore
cg02976672	chr11	102868571	MMP12	distal_enhancer
cg02976900	chr18	79392474	NFATC1	distal_enhancer	N_Shore
cg02977524	chr1	234612042	IRF2BP2	prox_enhancer	S_Shore
cg02978505	chr16	85258716	COX6CP16	distal_enhancer
cg02980023	chr3	52524357	NT5DC2	distal_enhancer	N_Shore
cg02980127	chr14	104638861			S_Shore;N_Shore
cg02981003	chr10	133104407	GPR123;ADGRA1	distal_enhancer;distal_enhancer	S_Shelf;N_Shore
cg02981208	chr16	1525200	IFT140	GeneBody	S_Shore
cg02984617	chr11	30025070	LOC107984321	GeneBody
cg02987167	chr1	196061209	LINC01724	GeneBody
cg02988391	chr12	21353574	IAPP	prox_enhancer
cg02988727	chr14	21099361	ZNF219	prox_enhancer	S_Shore
cg02988811	chr1	205284819	TMCC2	distal_enhancer
cg02989448	chr1	8324167	SLC45A1	TSS1500	N_Shore;N_Shore
cg02991464	chr12	2679566	CACNA1C-AS2	distal_enhancer	Island
cg02997119	chr10	17643618	STAM-DT	prox_enhancer	N_Shore
cg02999826	chr8	123955786	FER1L6	GeneBody
cg03000305	chr6	30555295	PRR3	TSS1500	N_Shore;N_Shore
cg03003036	chrX	47179081	RBM10	TSS1500	N_Shore
cg03003668	chr1	154868413	KCNN3	TSS1500
cg03003919	chr8	84175678	RALYL	distal_enhancer
cg03004985	chr3	46694205	ALS2CL;TMIE	TSS1500;exon1	Island
cg03005121	chr22	46537772	CELSR1;CELSR1	TSS200;TSS1500	Island
cg03005851	chr1	11053230
cg23954847	chrX	49029815	TFE3	GeneBody
cg23954880	chr7	2082707	MAD1L1	GeneBody
cg23955161	chr6	3737722	PXDC1	GeneBody
cg23955273	chr4	26326969	RBPJ	distal_enhancer
cg23956238	chr19	55160668	DNAAF3;DNAAF3-AS1	GeneBody;GeneBody	S_Shelf;Island;N_Shore
cg23959712	chr2	27334828	GTF3C2-AS1	TSS1500
cg23960750	chr19	1400852	GAMT	prox_enhancer	S_Shore;N_Shore
cg23962478	chr22	49960438	PIM3	prox_enhancer	Island
cg23966736	chr4	41612766	LIMCH1	promoter
cg23969423	chr2	238238964	HES6	prox_enhancer	Island
cg23971069	chr1	213985343	PROX1-AS1	prox_enhancer	S_Shore;N_Shore;N_Shelf;N_Shelf
cg23971362	chr12	122182125	LRRC43	TSS1500	N_Shore
cg23972551	chr11	68384196	LRP5	distal_enhancer	N_Shelf
cg23973972	chr18	74484840
cg23975712	chr11	66872107	PC	promoter
cg23976981	chr13	21986520
cg23982607	chr1	1891940	GNB1	TSS1500	S_Shore
cg23982858	chr12	95548093	USP44	promoter	N_Shore
cg23983453	chr5	93589818	NR2F1	GeneBody	S_Shore;N_Shelf
cg23983710	chr10	324816	RNA5SP298	distal_enhancer	S_Shore;N_Shelf
cg23989584	chr11	120167813	LOC107984399	TSS1500	N_Shore
cg23989709	chr5	1077418	MIR4635	distal_enhancer	S_Shelf;N_Shore;N_Shelf
cg23991947	chrX	48539457	TBC1D25	promoter	Island
cg23992209	chr1	157842115	CD5L	TSS1500
cg23996071	chr1	59815137	HOOK1	promoter	Island
cg24000657	chr10	75238675			S_Shelf
cg24001985	chr15	61142792	RORA	GeneBody
cg24002003	chr15	101127938	LOC105371026	GeneBody
cg24003835	chr17	17795454	SMCR5	distal_enhancer	S_Shore;N_Shelf
cg24012811	chr10	116274845	GFRA1;GFRA1;LOC107984273	TSS200;TSS1500;exon1	S_Shore
cg24016448	chr3	11566514	ATG7;VGLL4	GeneBody;GeneBody	N_Shelf
cg24016626	chr11	119371975	RP11-334E6.3	prox_enhancer
cg24017323	chr12	53300348	MYG1-AS1	promoter	S_Shore
cg26578682	chr5	2750049	IRX2	prox_enhancer	Island
cg26579616	chr15	73767841	INSYN1-AS1	prox_enhancer
cg26580576	chr4	6674063	AC093323.3;MRFAP1L2;LINC02482	promoter;promoter;promoter	Island
cg26582982	chr3	195021983
cg26584619	chr19	18700833	CRTC1	distal_enhancer	Island
cg26585560	chr8	138497465	FAM135B	promoter	Island
cg26589335	chr2	215032112	ABCA12;ABCA12	TSS200;TSS1500
cg26596719	chr7	143289336	CASP2	TSS1500	S_Shore
cg26600461	chr16	89035349
cg26602702	chrX	154050561	MECP2	GeneBody
cg26604895	chr5	90546304
cg26605467	chr2	190535154	NEMP2	TSS1500	S_Shore
cg26605700	chr16	2707123	KCTD5	GeneBody	N_Shore
cg26612727	chr17	39868383	ZPBP2	prox_enhancer	S_Shelf;Island
cg26613648	chr8	23507782
cg26614578	chr12	113186125	RITA1	prox_enhancer	Island
cg26615853	chr10	77587346	RNA5SP321	prox_enhancer
cg26618441	chr5	140834240	PCDHA7	promoter	S_Shelf;N_Shore;N_Shore
cg26619138	chr2	88173084	THNSL2	exon1	S_Shelf
cg26619193	chr19	38483300	RYR1	GeneBody	Island;N_Shelf
cg26621699	chr4	144645751	HHIP-AS1	promoter	Island
cg26624026	chr19	18305191	LSM4	distal_enhancer
cg26624712	chr20	8639299	PLCB1;LOC105372521	GeneBody;GeneBody
cg26628203	chr12	54419560	GPR84-AS1;ITGA5	TSS1500;TSS1500	S_Shore
cg26637171	chr19	55371182	IL11	prox_enhancer	S_Shore
cg26640467	chr7	127253250	GRM8	prox_enhancer	Island
cg26642258	chr8	143080393	LY6L	TSS1500
cg26642420	chr4	145680193	C4orf51	promoter
cg26644917	chr14	100997626	LOC124903421	TSS1500
cg26646867	chr5	69489624			N_Shelf
cg26648754	chr21	39867470	PCP4	promoter
cg26650064	chr17	2755323	RAP1GAP2	prox_enhancer	N_Shore
cg26650973	chr2	127592731	MYO7B	distal_enhancer	Island
cg26651188	chr12	6982851	C1S	distal_enhancer
cg26652266	chr10	89172395
cg26653392	chr15	52708920	ATOSA	GeneBody
cg26656521	chr19	19226906	RNU6-1028P	other_regul_region	S_Shore
cg26657240	chr15	81182720	IL16	promoter
cg26657643	chr11	65997397	EIF1AD	distal_enhancer
cg26658272	chr5	1241650	SLC6A18	GeneBody	N_Shore;N_Shore
cg26659079	chr2	5696049	SOX11	exon1	S_Shore;Island
cg26663696	chr3	160403487	MIR15B;MIR16-2	TSS1500;TSS1500	S_Shelf
cg26666921	chr18	49561639	LIPG;LIPG	TSS1500;exon1	S_Shore;Island
cg26667946	chr13	45851739	SIAH3	promoter
cg26668430	chr6	68636356	ADGRB3	GeneBody	S_Shore
cg26669624	chr1	11701275	DRAXIN	distal_enhancer
cg26670249	chr19	14113185	PRKACA	prox_enhancer
cg01202666	chr7	19118027	TWIST1	prox_enhancer	Island
cg01204535	chr5	163461512	HMMR	prox_enhancer	S_Shore
cg01205011	chr6	35294336	ZNF76	GeneBody
cg01205831	chr9	127936957	DPM2	prox_enhancer	N_Shore
cg01209934	chr8	28092781	ELP3	prox_enhancer	N_Shore
cg01210288	chr14	55766095	RPL13AP3;RPL13AP3	TSS200;TSS1500	N_Shore
cg01210520	chr9	35072640	VCP	promoter	Island
cg01211906	chr11	2301056	C11orf21	prox_enhancer
cg01212840	chr12	53378465	SP1	prox_enhancer	N_Shore
cg01213447	chr15	96328347	NR2F2-AS1	prox_enhancer	N_Shore;N_Shelf
cg01216876	chr15	98873578	IGF1R	exon1
cg01216882	chr20	33216471	BPIFA3	TSS1500
cg01219000	chr4	73999553	CXCL5	TSS1500	S_Shore
cg01222180	chrX	151177144	GPR50-AS1;GPR50	GeneBody;GeneBody	S_Shore;Island
cg01222705	chr16	19417453	TMC5	TSS1500
cg01223673	chr11	15112282	INSC	prox_enhancer	N_Shelf
cg01228355	chr4	47837859	CORIN;LOC101927179	GeneBody;GeneBody	Island
cg01229567	chr1	1614438	MIB2	prox_enhancer	N_Shore
cg01230325	chr9	93346037	FAM120A2P	promoter	N_Shore
cg01231464	chr16	3355840	OR2C1;OR2C1	TSS200;TSS1500
cg01235203	chr3	187744210	BCL6	exon1	Island
cg01241007	chr22	39556996	CACNA1I	distal_enhancer	N_Shore
cg01245966	chr8	131041577	ADCY8	prox_enhancer	Island
cg01247519	chr8	4995132	CSMD1	TSS1500	S_Shore
cg01247987	chr10	128431795
cg01253508	chr5	174311920			Island
cg01255465	chr6	31651804	BAG6	prox_enhancer	N_Shore;N_Shore
cg01256278	chr7	6168497	Y_RNA	distal_enhancer	S_Shelf;S_Shelf;N_Shore
cg01256365	chr16	85483564	GSE1	GeneBody	N_Shore
cg01261007	chr6	109979030	GPR6	GeneBody	Island
cg01262566	chr16	4332071	GLIS2	GeneBody	S_Shelf
cg01262630	chr16	79603047	LOC101928230	GeneBody	S_Shore
cg01264363	chr1	53891227	YIPF1	prox_enhancer	S_Shore
cg01266688	chr2	97658009	ACTR1B	distal_enhancer
cg01268021	chr2	33117227	LTBP1	distal_enhancer
cg01268367	chr21	37674121	KCNJ6-IT1	distal_enhancer	N_Shore
cg01271034	chr10	122021781	TACC2	GeneBody
cg01271982	chr16	89351137	ANKRD11	distal_enhancer
cg01273679	chr18	37566430	CELF4	TSS1500	S_Shore;Island
cg01274656	chrX	28017129	DCAF8L1	distal_enhancer
cg01275661	chr10	5462475	NET1	distal_enhancer
cg01277511	chr20	23036116	SSTR4	prox_enhancer	Island
cg01279413	chr20	63399141			N_Shore
cg01280283	chr3	134183478	RYK	GeneBody
cg01282174	chr11	119759435	NECTIN1-DT	distal_enhancer
cg01283332	chr5	1856818	LINC02116	prox_enhancer	Island
cg01284192	chr15	98957244	PGPEP1L	distal_enhancer	Island
cg01284796	chr3	190122574	P3H2;LEPREL1	promoter;promoter	S_Shore
cg01287592	chr8	141129740	DENND3-AS1	prox_enhancer	S_Shore
cg01287975	chr7	97731929	TAC1;TAC1	TSS200;TSS1500	Island
cg01288337	chr14	92524691	RIN3	distal_enhancer
cg01288367	chrX	69165149	PJA1	prox_enhancer
cg01289290	chr3	14796646
cg01289637	chrX	115234316	LRCH2	prox_enhancer	S_Shore
cg01290153	chr19	55476048	ZNF628	TSS1500	N_Shore
cg01290904	chr4	5706747	EVC2	promoter	N_Shore
cg01291336	chr7	151252409	SMARCD3	GeneBody	S_Shelf;S_Shore
cg01293179	chr2	176131557	LOC100129455	TSS1500	S_Shelf;S_Shore
cg01294194	chr17	28388189	SARM1	GeneBody	S_Shelf
cg01294338	chr7	157586308	MIR153-2	distal_enhancer
cg01295022	chr11	100687916	ARHGAP42-AS1	promoter	S_Shore
cg01296960	chr8	13096113	DLC1	distal_enhancer
cg01296982	chr4	185470666	LOC105377590	TSS1500	N_Shore
cg01300291	chr3	195259668	XXYLT1;LOC124909475;XXYLT1	TSS200;TSS1500;TSS1500	Island
cg01301649	chr17	41486223	KRT36	GeneBody
cg01302562	chr12	130514134	RIMBP2	distal_enhancer
cg01303099	chr11	60766887	MS4A15	GeneBody	N_Shore
cg01304890	chr4	80185618	PRDM8	prox_enhancer	S_Shore;N_Shelf
cg01306265	chrX	101659483	ARMCX2	prox_enhancer
cg01307502	chr6	33213788	ZNF70P1	distal_enhancer	S_Shore
cg01309744	chr7	155374706	BLACE	distal_enhancer	Island;N_Shelf
cg01309859	chrX	12867389	TLR7	prox_enhancer
cg01310482	chr7	101952860	CUX1	GeneBody
cg01311227	chrY	2841586	RPS4Y1	promoter
cg01311360	chr5	141412991	PCDHGA10	promoter	S_Shelf;N_Shore
cg01311674	chr7	121330467	WNT16	prox_enhancer	Island
cg01315201	chr13	44759157
cg01316816	chr2	55049281	RTN4	promoter	N_Shore
cg01317379	chrX	121046766	GLUD2	TSS1500	N_Shore
cg01320698	chr1	9728459	PIK3CD	distal_enhancer	N_Shore;N_Shelf
cg01321830	chrX	40146569	BCOR	exon1	Island
cg01321872	chr6	30914492	VARS2	prox_enhancer	Island
cg01327602	chr19	55440671	SHISA7	distal_enhancer	Island;N_Shore
cg01329789	chr2	218292792	TMBIM1	TSS1500	S_Shore
cg01330060	chr19	47457552	SLC8A2	GeneBody	Island
cg04368843	chr20	3680168	ADAM33	prox_enhancer	N_Shore
cg04369491	chr6	20211142	MBOAT1	GeneBody	N_Shore
cg04372536	chr2	241048623	SNED1	distal_enhancer	N_Shore
cg04374393	chr3	137764661	SOX14	prox_enhancer	S_Shelf;S_Shelf;Island;N_Shelf
cg04378774	chr21	39387629	WRB;GET1	promoter;promoter	S_Shore;N_Shore
cg04379508	chr7	78771252	MAGI2	promoter
cg04380269	chr2	70800460	HMGN2P21	other_regul_region
cg04384626	chr4	41880563	LINC00682	prox_enhancer	S_Shelf;S_Shore;Island;N_Shore
cg04386563	chr12	129575483	TMEM132D	GeneBody
cg04388053	chrX	153904893	AVPR2	promoter
cg04389709	chr12	132392601			S_Shelf;Island;N_Shelf
cg04389926	chr21	29940221	GRIK1	promoter	S_Shore
cg04391048	chr2	18584756	RNU6-1215P	prox_enhancer	Island
cg04391722	chr8	80485366	ZBTB10	promoter	N_Shore
cg04394691	chr6	31498397	MICB	prox_enhancer	Island
cg04396998	chr19	48873465	PPP1R15A	GeneBody	S_Shore
cg04399083	chr6	81751706	TENT5A	GeneBody	Island
cg04399933	chr3	9950878	PRRT3	exon1	S_Shelf;N_Shore
cg04401067	chr1	9842381
cg04402798	chrX	36985438			Island
cg04403049	chr14	67666675	GPHN;VTI1B	GeneBody;GeneBody
cg04404543	chr12	53625523	ATF7-NPFF	prox_enhancer	N_Shore
cg04404772	chr19	46373352	AC007193.9	distal_enhancer
cg04407135	chr17	4483805	LOC124903899	exon1
cg04407776	chr1	83999326	TTLL7	prox_enhancer	Island
cg04408448	chr6	119353148			S_Shelf
cg04410594	chr12	93764456	CRADD	GeneBody
cg04413226	chr1	171248453	FMO1	promoter
cg04414311	chr1	231229269	C1orf131	GeneBody
cg04417135	chr5	92328229	LOC105379080	exon1
cg04421679	chr7	131508030	PODXL	GeneBody
cg04422741	chr3	151385048	P2RY12	TSS1500
cg04422802	chr19	22263224			S_Shore
cg04423342	chr10	100969355	SEMA4G;SEMA4G	TSS200;TSS1500	N_Shore
cg04425110	chr10	101142672	TLX1NB	TSS1500	S_Shelf;S_Shelf;N_Shelf
cg04425201	chr8	143252859	ZFP41	GeneBody	S_Shelf;N_Shelf
cg04425687	chr9	81620624	TLE1	distal_enhancer
cg04428805	chr17	67243406	HELZ-AS1	TSS1500	N_Shore
cg04429324	chr9	37322152	Y_RNA	promoter
cg04429417	chr6	163428979	QKI	GeneBody
cg04430835	chr4	52051243	SPATA18	promoter	Island
cg04436415	chr19	51317724	IGLON5	distal_enhancer
cg04438519	chr19	55621718	ZNF784	distal_enhancer	Island;N_Shelf
cg04441987	chr20	3795565	CDC25B	TSS1500	Island;N_Shore
cg04445871	chr3	137761908	SOX14	distal_enhancer	S_Shore;Island;N_Shelf
cg04449108	chr2	233692608	UGT1A6	TSS1500
cg04450459	chr6	10383571	RPL7L1P20	distal_enhancer	S_Shore;Island;N_Shore
cg04454607	chrX	13093619	LOC105373133	GeneBody
cg04460847	chr7	128201282	MIR129-1	distal_enhancer	Island
cg04463881	chr3	143171276	PBX2P1	distal_enhancer
cg04466549	chr8	23710234	LOC107986930	GeneBody	S_Shelf;S_Shore
cg04466886	chr16	66487288	LOC124903698	TSS1500
cg04468564	chr15	49621399	FAM227B;DTWD1	TSS1500;exon1	S_Shore
cg04468927	chr16	70480761	FCSK;FUK	distal_enhancer;distal_enhancer
cg04469880	chr19	36245663	ZNF565	prox_enhancer	Island
cg04471485	chr9	136995337	CLIC3	GeneBody	S_Shelf;Island
cg04472001	chr3	126679723	SF3A2P1	distal_enhancer	S_Shore
cg04473621	chr5	119453025	HSD17B4	GeneBody	S_Shore
cg04474671	chr5	181185742	LINC01962	distal_enhancer	S_Shelf;N_Shelf
cg04475085	chr10	113679608	CASP7;CASP7	TSS200;TSS1500	Island
cg04475642	chr11	119030093	SLC37A4	TSS1500	N_Shore
cg04476651	chr1	155199841	THBS3-AS1	prox_enhancer
cg04480285	chr11	61329557	DDB1	distal_enhancer	N_Shelf
cg04480878	chr6	167965975	RP3-470B24.5	distal_enhancer
cg04481212	chr11	27718948	BDNF	prox_enhancer	N_Shore;N_Shore;N_Shelf
cg04483936	chr15	57376049	CGNL1	TSS1500	N_Shore
cg04485065	chr14	91947853	FBLN5	prox_enhancer	Island
cg04485850	chr20	61797509	CDH4	GeneBody
cg04486013	chr1	45569615	AKR1A1	GeneBody
cg04487205	chr17	38841310	SPMAP1	promoter	Island
cg04488111	chr1	154925042	PMVK	GeneBody
cg04490079	chr3	98497363	OR5K2	TSS1500
cg04491828	chr22	30607185	PES1;TCN2	promoter;promoter
cg04493558	chr13	99983476	ZIC2	prox_enhancer	S_Shore;N_Shore
cg04495313	chr4	42346119	LOC105374428	GeneBody
cg04499029	chr19	13099542	LYL1	distal_enhancer	S_Shelf;Island;N_Shelf
cg04499690	chr3	94063120	DHFR2;NSUN3	TSS1500;exon1	Island
cg04502620	chr16	30009522	DOC2A	GeneBody	N_Shore
cg04503500	chr11	77447378	PAK1	GeneBody
cg04507775	chr1	236064894	NID1	prox_enhancer	Island
cg04508114	chr10	114684655	ABLIM1	prox_enhancer
cg04508951	chr1	193487010	LOC124904475	GeneBody
cg04516022	chr7	155490538	CNPY1	distal_enhancer	N_Shore
cg04517323	chr8	97776645	LAPTM4B	prox_enhancer	Island
cg04521391	chr6	43277501	TTBK1	exon1	S_Shore
cg04526981	chr2	27322683	MPV17;MPV17	TSS200;TSS1500
cg04539111	chr16	67963955	SLC12A4	promoter
cg04539301	chr10	95231166
cg04544017	chr16	89696962	SPATA2L	distal_enhancer	N_Shelf
cg04545873	chr5	59276233	PDE4D	promoter
cg04546041	chr19	57351842	ZNF304	GeneBody	Island
cg04548715	chr7	100001152	LOC105375423	GeneBody	S_Shelf
cg04551155	chr15	74135842	ISLR2	distal_enhancer	Island
cg04553309	chr19	17168799	MYO9B	GeneBody	N_Shelf
cg04557025	chr10	59352374	FAM13C;FAM13C	TSS200;TSS1500
cg04557963	chrX	9895577	SHROOM2	distal_enhancer	Island
cg04558158	chr20	58715694	STX16-NPEPL1;NPEPL1	GeneBody;GeneBody
cg04561731	chr1	54403698	SSBP3	prox_enhancer	N_Shore
cg04563337	chr21	28637064	N6AMT1	GeneBody
cg04565250	chrX	44543137	FUNDC1	promoter
cg04569364	chr19	57411222	ZNF17	promoter	Island
cg04574552	chrX	14029529	GEMIN8	prox_enhancer	N_Shore
cg15409468	chr5	31532004	C5orf22;DROSHA	TSS1500;exon1	Island
cg15409817	chr4	8041443	ABLIM2	GeneBody
cg15412102	chr8	12952133	TRMT9B	prox_enhancer	Island
cg15412736	chr10	87862316	PTEN	prox_enhancer	Island;N_Shore
cg15413523	chr5	134115934	TCF7	prox_enhancer	S_Shore
cg15414698	chr8	1835101	ARHGEF10	distal_enhancer	S_Shelf
cg15415094	chr17	82870095	LOC124904096	exon1	Island;N_Shore
cg15418419	chr6	32948829	HLA-DMA	other_regul_region
cg15418935	chr15	58459211	LIPC;LIPC-AS1	GeneBody;GeneBody
cg15420141	chr10	68331860	HNRNPH3	promoter	Island
cg15422005	chr5	88695380	GSCAR	prox_enhancer
cg15426459	chr8	11955702
cg15426626	chr12	132407675			Island
cg15426956	chr5	64506585	RGS7BP	prox_enhancer	Island
cg15442678	chr3	79016612	ROBO1	GeneBody	N_Shelf
cg15445795	chr12	31659319	METTL20;ETFBKMT	promoter;promoter	Island
cg15448829	chr8	118622395	SAMD12	TSS1500	S_Shore
cg15450871	chr1	230401688	PGBD5	distal_enhancer
cg15451662	chr19	7536432	PNPLA6	prox_enhancer	S_Shore
cg15452479	chr14	77457358	VIPAS39	prox_enhancer	N_Shore
cg15454110	chr6	33416603	CUTA	prox_enhancer	N_Shore
cg15454357	chrX	48509756	PORCN	prox_enhancer	S_Shore
cg15456555	chr12	48328917	H1-7;H1-7	TSS200;TSS1500	N_Shore
cg15462879	chrX	134796024	PABIR3	TSS1500	N_Shore
cg15466909	chr8	143760795	LOC105375800	TSS1500	Island
cg15469104	chr12	122527753	KNTC1	prox_enhancer	S_Shore
cg15476723	chr19	47613551	BICRA	GeneBody	S_Shelf
cg15482500	chr11	568202	MIR210	promoter	Island
cg15485700	chr1	116878707	LOC105378927	TSS1500
cg15485728	chr9	76906443	PRUNE2	promoter	Island
cg15485944	chr3	68017186	TAFA1;FAM19A1	other_regul_region;other_regul_region
cg15486762	chr1	36175819	MAP7D1	GeneBody	N_Shore;N_Shelf
cg15487646	chr1	181108005	IER5	distal_enhancer	S_Shelf
cg15488733	chr8	123182651	FAM83A	promoter
cg15489228	chr14	103738264	PPP1R13B	GeneBody	N_Shore
cg15490840	chr20	38723442	SLC32A1	prox_enhancer	N_Shore
cg15493780	chr10	118595689	PRLHR	promoter	Island
cg15494827	chr5	145935906	SH3RF2	TSS1500	N_Shore
cg15495124	chr1	92962290	DIPK1A	TSS1500	S_Shore
cg15495981	chr17	18363692	SHMT1	promoter	Island
cg15497851	chr1	92831867	RPL5	promoter	N_Shore
cg15498274	chr19	47239301	BBC3	distal_enhancer	N_Shore
cg15499368	chr5	73444706	FOXD1-AS1	prox_enhancer	Island;N_Shelf
cg15499560	chr14	73725678	PNMA1	distal_enhancer
cg15500865	chr7	95396612	PON3;LOC107986822	TSS1500;exon1	Island
cg21385983	chr22	36819575	PVALB;PVALB	TSS200;TSS1500	S_Shelf
cg21386766	chr12	93893002	CRADD	GeneBody
cg21388639	chr4	158819665	FNIP2	GeneBody
cg21388745	chr6	39225576	KCNK5	GeneBody	N_Shelf
cg21395519	chr3	123028138	SEMA5B	prox_enhancer	Island
cg21395577	chr1	220887509	HLX-AS1	distal_enhancer	S_Shelf;Island
cg21402062	chr12	104277752	TXNRD1;LOC124903002	GeneBody;GeneBody
cg21402640	chr3	126416368	CFAP100	GeneBody	Island
cg21402748	chr1	2922284
cg21411812	chr8	66963411	TCF24	prox_enhancer	S_Shore
cg21412973	chr4	1414769	NKX1-1	distal_enhancer	Island
cg21415385	chr3	11562582	VGLL4	distal_enhancer
cg21416682	chrX	150547702	MTM1	distal_enhancer	Island
cg21420366	chr1	115337451	NGF	prox_enhancer	N_Shore
cg21426547	chr7	34658066	NPSR1;NPSR1	TSS200;TSS1500
cg21427213	chr3	188155187	LPP	prox_enhancer	S_Shore;S_Shore
cg21432729	chr15	78810859	MORF4L1	prox_enhancer	Island
cg21435568	chr18	23622303	NPC1	distal_enhancer	S_Shelf
cg21436055	chr1	227558410	RNA5SP77	promoter	N_Shore;N_Shelf
cg21436544	chr1	94783733	SLC44A3-AS1;LINC01057	distal_enhancer;distal_enhancer
cg21437028	chr3	158098614	SHOX2	GeneBody	S_Shelf;S_Shore
cg21438664	chr14	21269934	HNRNPC	TSS1500	Island
cg21439498	chr19	58575331	CENPBD1P1;CENPBD2P	promoter;promoter	S_Shore;Island
cg21439823	chr20	18587905	DTD1	promoter	Island
cg21441868	chr12	132548830	FBRSL1	GeneBody	N_Shore;N_Shelf
cg21445366	chr3	52495179	STAB1	promoter
cg21446000	chr4	114720818	LOC124900763	GeneBody
cg21446242	chr1	74198143	LRRIQ3;FPGT;FPGT-TNNI3K	promoter;promoter;promoter	Island
cg21446669	chr17	32267657	RHBDL3	GeneBody	S_Shore
cg21448444	chr3	129046715	JMJD4P1	prox_enhancer	Island
cg21448605	chr4	124252571	LOC105377407	TSS1500
cg21452281	chr4	188282811	RPL7AP27	distal_enhancer	Island
cg21452305	chr10	109906738	XPNPEP1	GeneBody
cg21453420	chr1	198153066	NEK7	distal_enhancer	N_Shelf
cg21455939	chr19	2462443	LINC01775	TSS1500	Island
cg21456313	chrX	107776380	TSC22D3	prox_enhancer	Island
cg21456417	chr12	109899955	TCHP	prox_enhancer	N_Shore
cg21461649	chr7	117479884	CFTR	promoter
cg21465360	chr2	226031380
cg21465673	chr5	96962877	Y_RNA	promoter
cg21466315	chr3	133576010	CDV3	prox_enhancer	S_Shore
cg21469505	chr18	49559379			N_Shore;N_Shelf
cg21471515	chrX	132489231	MBNL3	prox_enhancer	Island
cg21472377	chr6	37507170	LINC02520	prox_enhancer
cg21478177	chr3	183428875	MCF2L2	promoter	Island
cg21480069	chr14	23987169	DHRS4L2	prox_enhancer
cg21480214	chr1	39204434	MACF1	prox_enhancer
cg21481321	chr5	14662089	OTULIN-DT	distal_enhancer	N_Shelf
cg21481950	chr6	29633721	GABBR1	prox_enhancer	S_Shore
cg21487950	chr14	80955426	TSHR	promoter	S_Shore
cg21490635	chr12	13196339	EMP1	prox_enhancer
cg21498772	chr8	62248518	NKAIN3	promoter	Island
cg21500300	chr12	24949587	BCAT1	TSS1500	S_Shore
cg21500799	chr8	143160945	LY6H	prox_enhancer	S_Shore
cg21501195	chr7	46424674	AC004869.3	distal_enhancer
cg21503202	chr6	33904130	LOC105375026;LOC107986590	GeneBody;GeneBody
cg21503392	chr6	168079172	FRMD1	promoter	S_Shelf;S_Shore
cg21507095	chr22	19766925	TBX1	distal_enhancer	S_Shelf;Island
cg21508212	chr1	181032201	MR1	TSS1500
cg21509385	chr22	50290990	PLXNB2	distal_enhancer	S_Shelf;S_Shelf;S_Shore
cg21510789	chr11	108467637	C11orf65	promoter
cg21511194	chr6	150143854	PPP1R14C	prox_enhancer	Island
cg21512447	chr5	154484266			S_Shore
cg21512502	chr3	55160140	LOC124906243	GeneBody
cg21515349	chr17	44004660	PYY;NAGS	promoter;promoter	Island
cg21515785	chr5	100551064	FAM174A	distal_enhancer
cg21516717	chr4	143514764	SMARCA5-AS1	promoter	S_Shore
cg21517121	chrX	48508536	PORCN-DT	prox_enhancer	N_Shore
cg21517591	chr3	9249049	SRGAP3-AS4;SRGAP3	TSS1500;exon1
cg21519804	chr5	179551459	LOC105377762	TSS1500	S_Shore
cg21523251	chr4	8580383	GPR78	promoter	N_Shore
cg21523613	chr12	131892879	ULK1	prox_enhancer	N_Shore;N_Shelf
cg21524899	chr1	225474904	LINC02765	distal_enhancer	N_Shore
cg21526847	chr14	41606461	LRFN5	prox_enhancer	N_Shore
cg21530026	chr6	57184531	ZNF451-AS1	distal_enhancer
cg21531389	chr22	26610534	CRYBB1	distal_enhancer
cg21534264	chr3	62875956	CADPS	prox_enhancer	S_Shore
cg21535772	chr2	170823396	GAD1	GeneBody	S_Shelf;Island
cg21539234	chrX	115561702	PLS3	prox_enhancer	Island
cg21541421	chr3	63967952	ATXN7	promoter
cg21542223	chr1	90724448			S_Shore;N_Shore
cg05625471	chr16	31331427	ITGAX	distal_enhancer	Island
cg05627004	chr1	1780091	NADK	promoter	S_Shore;N_Shelf
cg05627365	chr15	81161067	IL16	distal_enhancer
cg05627947	chr8	141508499	MROH5	TSS1500
cg05629686	chr15	69287328	PAQR5-DT	GeneBody
cg05629799	chr15	41852068	RNA5SP393	other_regul_region
cg05629931	chr13	112858395	ATP11A	GeneBody
cg05630667	chr7	73858184	TMEM270	distal_enhancer	S_Shelf
cg05632216	chr14	94614386	SERPINA3	prox_enhancer
cg05636467	chr10	129871142	EBF3-AS1	distal_enhancer	S_Shelf
cg05638594	chr13	112898249	MCF2L	distal_enhancer	S_Shelf;Island
cg05644462	chr16	85228179	GSE1	GeneBody
cg05645982	chr8	123206837	FAM83A-AS1	promoter	N_Shore
cg05648964	chr12	8680759	RIMKLB	TSS1500
cg05649708	chr10	129973431	EBF3	promoter	Island
cg05652828	chrX	47585708	MIR4769	prox_enhancer
cg05655038	chrX	153422212	ZFP92	distal_enhancer	S_Shore
cg05660106	chr1	15523922	CASP9	prox_enhancer	N_Shore;N_Shelf
cg05660197	chr5	181006174	BTNL3	GeneBody
cg05660764	chr11	30016466	KCNA4	GeneBody	S_Shore;N_Shore;N_Shore;N_Shelf
cg05661004	chr11	114063288	ZBTB16	prox_enhancer	S_Shore
cg05662323	chr12	57772444	EEF1AKMT3;EEF1AKMT3;METTL1	TSS200;TSS1500;TSS1500	S_Shore;N_Shore
cg05662444	chr5	154646837	LARP1	distal_enhancer	N_Shore
cg05662664	chr2	240170864
cg05664304	chr6	73142189	KCNQ5;KCNQ5-AS1	GeneBody;GeneBody
cg05665069	chr3	120164406	LOC105374065	GeneBody
cg05668674	chr16	57638307	ADGRG1;GPR56	prox_enhancer;prox_enhancer
cg05669259	chr1	200372319	LINC00862	prox_enhancer
cg05670717	chr21	44948137	SLX9;FAM207A	distal_enhancer;distal_enhancer	Island
cg05676341	chr10	133393327	MTG1	TSS1500	S_Shelf;N_Shore
cg05682333	chr2	232409581	ALPG	GeneBody	S_Shore;Island
cg05683429	chr2	38708976	GALM;LOC124905993	GeneBody;GeneBody
cg05683468	chr11	91744177
cg05683544	chr11	72430632	CLPB	GeneBody	N_Shelf
cg07872794	chr5	118562262	LINC02208	promoter
cg07873590	chr19	17747489	FCHO1	promoter	N_Shore
cg07874353	chr7	150378246	ZNF775	prox_enhancer	N_Shore
cg07880109	chr12	54985444	TESPA1	TSS1500
cg07880135	chr5	43557500	PAIP1;PAIP1	TSS200;TSS1500	Island
cg07880384	chr6	31945546	CFB	prox_enhancer
cg07881032	chr9	99296769	KRT8P11	distal_enhancer	Island
cg07882648	chr20	63521714	LOC102723814	TSS1500	S_Shore;Island
cg07885166	chr16	75478718	CHST6	GeneBody	Island
cg07889469	chr8	41767116	ANK1	distal_enhancer	Island
cg07889996	chr15	80694807	ABHD17C	prox_enhancer	N_Shore
cg07891491	chr1	244425160	ADSS2	GeneBody
cg07893968	chr3	43079930	POMGNT2	GeneBody	Island
cg07896009	chr1	2176230	PRKCZ-AS1	distal_enhancer	S_Shelf
cg07898573	chr10	97572532	ANKRD2	promoter	S_Shelf
cg07903515	chrX	129841087	ZDHHC9	GeneBody	N_Shelf
cg07904051	chr12	213817	SLC6A12	promoter
cg07904073	chr10	72257364	DDIT4-AS1	distal_enhancer	N_Shelf
cg07905748	chr3	100334226	NIT2	prox_enhancer	N_Shore
cg07906046	chr16	4081583	ADCY9	distal_enhancer
cg07910560	chr7	157568704	PTPRN2	GeneBody	N_Shore
cg07912689	chr20	57620402	ZBP1	promoter
cg07912766	chr18	47932327	SMAD2	prox_enhancer	S_Shore
cg07913016	chr7	49771731	VWC2	distal_enhancer	N_Shore
cg07914385	chr6	20727852	CDKAL1	GeneBody
cg07917277	chr7	6399680	RAC1	GeneBody	N_Shelf
cg07917614	chr1	10773875	CASZ1	GeneBody
cg07917644	chr15	101225917	CHSY1	distal_enhancer
cg07919760	chr1	182301347	LINC01344	distal_enhancer
cg07920040	chr17	15999047	ZSWIM7	prox_enhancer	N_Shore
cg07922007	chr8	66962623	TCF24	promoter	Island
cg07924503	chr16	89507223	SPG7	prox_enhancer	N_Shore
cg07927984	chr15	101488704	PCSK6	prox_enhancer	Island
cg07931844	chr15	71809873	NR2E3	prox_enhancer	N_Shore
cg07938252	chr20	62709475	NTSR1	exon1	Island
cg07938743	chr2	63056804	OTX1	distal_enhancer	S_Shelf;S_Shore;Island;N_Shelf
cg07939503	chr6	30676458	PPP1R18	GeneBody	S_Shelf
cg07941983	chr4	36243516	LOC439933	TSS1500	N_Shore
cg07942598	chr21	26967392	ADAMTS5	prox_enhancer	Island
cg07946583	chr12	76764364	ZDHHC17	GeneBody	Island
cg07946896	chr12	12684528	GPR19	promoter
cg07949895	chr1	32725956
cg07950084	chr19	5456250	ZNRF4	exon1	Island
cg07952643	chr22	38416196	LOC105373030	GeneBody	S_Shelf
cg07953890	chr20	13996136	MACROD2	prox_enhancer	Island
cg07957088	chr20	63565034	HELZ2	GeneBody	Island
cg07959070	chr22	49632540	MIR3667HG	GeneBody	Island
cg07961994	chr4	92306044	GRID2	prox_enhancer	S_Shore
cg07962620	chr1	229279388	RAB4A-AS1	distal_enhancer
cg07963349	chr17	76076876	GALR2	GeneBody	Island
cg07964219	chr21	45427983	COL18A1-AS1	distal_enhancer	S_Shore;N_Shelf
cg07969684	chr2	194290190
cg07970433	chr10	62822339			S_Shelf
cg01374093	chr1	147760500	GJA5	exon1
cg07976787	chr16	25586869
cg07979856	chrX	49187778	PRICKLE3	TSS1500	S_Shore;N_Shelf
cg07980854	chr20	59011283	CTSZ	distal_enhancer	S_Shelf
cg07984380	chr6	32579242	HLA-DRB1	GeneBody
cg07986469	chr10	127996739	PTPRE	distal_enhancer
cg07986943	chr2	176067851	EVX2	distal_enhancer	Island;N_Shore;N_Shelf
cg07988891	chr11	60280335	MS4A4A	TSS1500
cg07988962	chr2	216550104
cg07994435	chr17	72591328	LINC00511	prox_enhancer	N_Shore
cg07996981	chr11	11866498	H3P33	distal_enhancer
cg07998908	chr4	5033926	STK32B	GeneBody
cg08001389	chr19	1514426	ADAMTSL5	prox_enhancer	S_Shelf;S_Shore
cg08001592	chr17	50273506	TMEM92	prox_enhancer
cg08002381	chr9	83981209	HNRNPK	TSS1500	Island
cg08005462	chr11	2190903	MIR4686	distal_enhancer
cg08008299	chr1	151190227	VPS72	promoter
cg08009355	chr17	39556184	CDK12	GeneBody
cg08011838	chr7	1367694	MICALL2	distal_enhancer	N_Shore
cg08014499	chr11	2141315	IGF2	TSS1500	S_Shore;N_Shelf
cg08015762	chr14	99548448	CCDC85C	distal_enhancer
cg08017858	chr11	74311597	P4HA3	promoter	Island
cg08018572	chr16	964592	LMF1	GeneBody	S_Shelf;N_Shore
cg08019911	chr19	47424092
cg08022244	chr7	157569067	MIR153-2	distal_enhancer	Island
cg08023265	chr1	30685291
cg08024887	chr11	64340769	CCDC88B	prox_enhancer	N_Shore
cg08026852	chr19	13976571	PODNL1	distal_enhancer
cg08026970	chr10	100987948	MRPL43;TWNK	TSS1500;exon1	S_Shore;N_Shore
cg08027265	chr7	2252325	SNX8	GeneBody	N_Shore
cg08030282	chr1	160997792	F11R	GeneBody
cg08033284	chr2	30231497	LBH	promoter	Island
cg08036544	chr2	202072002	KIAA2012	TSS1500
cg08037114	chr1	1331320	TAS1R3	promoter	S_Shelf;N_Shore;N_Shore
cg08037684	chr6	88170661			S_Shelf
cg08038163	chr2	126898749	AC114783.1;TEX51	other_regul_region;other_regul_region
cg08039576	chr1	43274185			S_Shore
cg08042258	chr9	99829020	NR4A3	GeneBody	Island;S_Shelf
cg08043070	chr4	156987154
cg08043998	chr12	121452700	KDM2B	GeneBody	Island;N_Shore
cg08045599	chrY	7272531	PRKY	TSS1500	N_Shore
cg08047252	chr2	9474096	IAH1	prox_enhancer	Island
cg08047939	chr19	57191284	ZNF264	TSS1500	N_Shore
cg08048809	chr10	127987267	PTPRE	promoter
cg08053899	chr15	90613491	CRTC3	GeneBody
cg08057037	chr11	865673	TSPAN4	GeneBody
cg08057136	chr2	206642251	FAM237A	TSS1500	Island
cg08059358	chr2	207235936	AC007879.2	prox_enhancer
cg08063324	chr12	28320361	CCDC91	GeneBody
cg08064156	chr1	229286419	RAB4A-AS1	distal_enhancer
cg08065101	chr2	181657191	CERKL	promoter	Island
cg08065657	chr19	51719846	HAS1	promoter	Island
cg08066141	chr5	161847017	GABRA1	promoter
cg08066707	chr7	6549970	GRID2IP	GeneBody	N_Shore
cg08070756	chr9	87857337	NPAP1P9	other_regul_region	N_Shore
cg08071609	chr6	116764877	FAM162B	prox_enhancer	Island
cg08073215	chr17	73437913	SDK2	GeneBody	S_Shelf
cg08074007	chr19	50161556	IZUMO2	other_regul_region	N_Shore
cg08080395	chr15	65196628	CILP	GeneBody
cg08082299	chr16	2234124	DNASE1L2	prox_enhancer	Island;N_Shore;N_Shelf
cg08082548	chr18	59847240	RPLP0P12	distal_enhancer
cg08085018	chr12	7873363	SLC2A14	promoter	S_Shore
cg08088161	chr19	55280582	HSPBP1	promoter	S_Shore;S_Shore;N_Shelf
cg08088984	chr19	35021904	GRAMD1A	GeneBody	Island
cg08091050	chr4	26206429	RBPJ;LOC124900690	GeneBody;GeneBody
cg08092830	chr9	135699657	SOHLH1	promoter	Island;N_Shelf
cg08094571	chr19	16571543	SLC35E1	prox_enhancer	N_Shore
cg08095637	chr3	169812739	LRRIQ4	promoter	S_Shore
cg08097359	chr19	49560797	Y_RNA	distal_enhancer	S_Shelf
cg08098950	chr16	3983225	LINC02861	distal_enhancer	S_Shelf
cg08110170	chr11	72763084	Y_RNA	distal_enhancer
cg08111167	chr4	81214833	PRKG2	prox_enhancer	Island
cg08111629	chr3	42936461	KRBOX1	promoter	Island
cg08112879	chr13	113433729	ADPRHL1	distal_enhancer	S_Shelf
cg08113756	chrX	56995646	SPIN3	promoter	S_Shore
cg08118747	chr2	5493299
cg08119231	chr1	220747874	MTARC2;LOC124904516	TSS1500;exon1	N_Shore
cg08119655	chr11	7574694	PPFIBP2	prox_enhancer
cg08120831	chr12	122184639	LRRC43	prox_enhancer	S_Shore
cg08122870	chr18	45924922	EPG5	GeneBody
cg08122885	chr7	38976450	POU6F2	prox_enhancer	S_Shore
cg08123045	chr1	156497396	MEF2D	distal_enhancer	N_Shelf
cg08125031	chr4	21697750	KCNIP4	promoter
cg08127503	chr15	79079985	RASGRF1	GeneBody
cg08129583	chr2	126655791	GYPC	prox_enhancer	N_Shore
cg08130144	chr4	41881476	LINC00682	prox_enhancer	S_Shelf;S_Shelf;S_Shore;Island
cg08132302	chr19	55173272	SYT5	GeneBody	N_Shore
cg08137085	chr7	1077904	C7orf50;LOC105375120	GeneBody;GeneBody	S_Shelf;N_Shelf
cg08138698	chr1	43664504	KDM4A	distal_enhancer
cg08140258	chr4	88008782	PKD2	GeneBody	S_Shore
cg08140412	chr12	51620994	SCN8A	GeneBody
cg08585558	chrX	134170746	MIR363;MIR92A2;MIR19B2;MIR20B;MIR18B;MIR106A	TSS1500;TSS1500;TSS1500;TSS1500;TSS1500;TSS1500	N_Shore
cg08586423	chrX	103253925	TCEAL8	prox_enhancer
cg08601984	chr6	111862890	FYN	distal_enhancer
cg08602190	chr10	126387691	ADAM12	prox_enhancer	Island
cg08604181	chr7	133355432	EXOC4	GeneBody
cg08604223	chr5	76607875	IQGAP2	TSS1500
cg08604596	chr16	28554655	SGF29	GeneBody	S_Shore
cg08604905	chr13	91349186	MIR17HG	promoter	Island
cg08605157	chr10	78974089	ZMIZ1-AS1	GeneBody	Island
cg08610278	chrX	129654094	APLN	prox_enhancer	Island
cg08611651	chrX	139203071	FGF13	GeneBody	N_Shore;N_Shore
cg08612539	chr22	36861082	NCF4	promoter
cg08619842	chr17	68296822	ARSG	distal_enhancer
cg08621473	chr13	23160373	RNY3P4	distal_enhancer	Island
cg08623051	chr6	31680864	LY6G5C	prox_enhancer	N_Shore;N_Shelf
cg08623888	chr1	151198304	PIP5K1A	TSS1500	N_Shore
cg08625564	chr17	1650159	RILP	prox_enhancer	S_Shore
cg08625920	chr15	72376706	HEXA-AS1	prox_enhancer	S_Shore
cg08631819	chr6	159168451	FNDC1	TSS1500	N_Shore
cg08633745	chr1	4411698	LINC01777	prox_enhancer
cg08638184	chr7	19143940			N_Shore;N_Shore
cg08639339	chr1	205679208	SLC45A3	prox_enhancer	N_Shore
cg08639748	chr11	69704360	FGF19	TSS1500	Island
cg08640046	chr2	236180018	GBX2	distal_enhancer	S_Shore
cg08641118	chr15	89486815	RHCG	distal_enhancer	Island
cg08647091	chr16	4335125	GLIS2	GeneBody
cg08650934	chr21	43826371	AATBC	distal_enhancer	Island
cg08651034	chr18	5895514	TMEM200C	promoter	S_Shelf;Island
cg08657361	chr1	53738579	GLIS1	prox_enhancer	Island
cg08658497	chr17	83051710	LOC124904094;B3GNTL1	TSS1500;exon1	Island;N_Shelf
cg08660295	chr6	10059185	OFCC1;LOC105374919	GeneBody;GeneBody
cg08660915	chr22	50085361	MLC1	promoter
cg08661007	chr3	79768082	ROBO1	promoter	S_Shore
cg08661338	chr15	25076074	SNORD116-12	TSS1500
cg08663085	chrX	149938406	EOLA2-DT;EOLA2-DT;EOLA2	TSS200;TSS1500;exon1	Island
cg08665810	chr2	241558606	BOK	promoter	Island
cg08666707	chr6	41488703	LINC01276	distal_enhancer
cg08666831	chr19	47004434	ARHGAP35	GeneBody	Island
cg08670383	chr5	175830940	CPLX2	GeneBody
cg08671647	chr4	30722942	PCDH7	exon1	Island
cg08671764	chr11	58228897	OR10Q1	exon1
cg08672203	chr5	55427183	PLPP1	GeneBody
cg08672919	chr6	168938693	LOC105378146	GeneBody
cg08674238	chr19	18414632	SSBP4	distal_enhancer	N_Shelf
cg08674484	chr17	15029757	CDRT7	other_regul_region
cg08679011	chr19	8146321	FBN3	GeneBody	N_Shelf
cg08680415	chr6	30719145	TUBB	prox_enhancer	S_Shore;N_Shore
cg08681293	chr19	1221757	STK11	distal_enhancer	S_Shore
cg08683644	chr10	44357644
cg08687386	chr6	30743429	FLOT1	TSS1500	Island
cg08688717	chr16	7005505	RBFOX1	GeneBody
cg08688816	chr16	88880660	CBFA2T3	GeneBody	S_Shelf;S_Shore;N_Shore;N_Shelf
cg08690028	chr2	127425218	PROC;LOC105373608	GeneBody;GeneBody	S_Shore;N_Shelf
cg12132617	chr1	202959692	ADIPOR1	TSS1500	S_Shore
cg12134894	chr2	38600045	HNRNPLL	GeneBody	N_Shore
cg12138483	chr19	6360673	CLPP	prox_enhancer	N_Shore
cg12140977	chr8	133501066	ST3GAL1	GeneBody
cg12141030	chr3	44761955	KIF15	prox_enhancer	Island
cg12141135	chr17	39226255	STAC2	TSS1500	S_Shore
cg12145547	chr12	75330425	CAPS2	prox_enhancer	Island
cg12145876	chr10	99430568	GOT1-DT;GOT1	TSS1500;exon1	Island
cg12147921	chr3	52288090	GLYCTK	promoter	S_Shore
cg12148775	chr2	197804514	PLCL1	promoter	Island
cg12150022	chr5	75054168	GCNT4;GCNT4	TSS200;TSS1500	Island;S_Shore
cg12151328	chr3	112990674	GTPBP8	TSS1500	N_Shore
cg12153106	chr5	1809257	NDUFS6	GeneBody
cg12156983	chr15	50253344	HDC	GeneBody
cg12157344	chr12	128976422	AK3P6	distal_enhancer
cg12158692	chr7	1296441			N_Shore
cg12160324	chrX	84931548			N_Shelf
cg12160664	chr1	113979231	OLFML3	promoter
cg12162759	chr18	76823990	ZNF236	exon1	S_Shore
cg12163871	chr19	46704586	MIR320E	distal_enhancer
cg12165758	chr14	61322875	PRKCH-AS1	promoter	S_Shore
cg12168066	chr14	52998096
cg12168219	chr21	46411620	PCNT	GeneBody	Island;N_Shore
cg12169233	chr19	11848763	ZNF439	promoter	Island
cg12171183	chr18	46946737	KATNAL2	promoter	N_Shore
cg12171781	chr6	49460600	MMUT	GeneBody	N_Shelf
cg12173409	chr3	54120719	LOC124909381	GeneBody	Island;N_Shore
cg12175922	chr12	115639732	LOC105370003;LOC105370002	GeneBody;GeneBody
cg12176709	chr11	113475763	DRD2	TSS1500	S_Shore
cg12177454	chrX	101622948	ARMCX3	TSS1500
cg12181407	chr5	54756685
cg12187071	chr7	30984094	GHRHR	distal_enhancer
cg12189835	chr11	61567599	SYT7	distal_enhancer	N_Shore
cg12189851	chr19	35995701	SDHAF1	prox_enhancer	S_Shore;Island
cg12194745	chr17	81456623	BAHCC1	GeneBody	S_Shelf;N_Shelf
cg12194828	chrX	15335735	PIGA	promoter	Island
cg12195273	chr17	20156725	SPECC1	prox_enhancer	Island
cg12195808	chr8	140346998	TRAPPC9	other_regul_region	N_Shelf
cg12198408	chr3	42422416	LYZL4	distal_enhancer
cg12199221	chr5	83721259	HAPLN1	TSS1500	N_Shore
cg12200596	chr1	233160539	PCNX2	GeneBody
cg12202949	chr14	96623083	RN7SKP108	other_regul_region
cg12205433	chr7	116222972	TES	exon1
cg12207022	chr20	63103578	HAR1B	prox_enhancer	S_Shore
cg12208770	chr1	1426286	TMEM88B	prox_enhancer	Island;N_Shore
cg12210255	chr7	73424341	FZD9	distal_enhancer	Island
cg12212706	chr19	42313832	TMEM145	prox_enhancer	Island
cg12213890	chr3	122942396	SEMA5B	distal_enhancer
cg12216688	chr2	120439805	LINC01101	distal_enhancer	N_Shelf;N_Shelf
cg12216863	chr10	129960329	EBF3	distal_enhancer	Island;N_Shelf
cg12217778	chrX	48508788	PORCN;PORCN-DT	promoter;promoter	Island
cg12217987	chr4	114598280	UGT8	prox_enhancer	Island
cg12219715	chr7	196130	FAM20C	GeneBody	S_Shelf;S_Shore
cg12220696	chrX	77786531	ATRX	prox_enhancer	S_Shore
cg12221565	chr1	26409652	LIN28A	prox_enhancer	N_Shore
cg12226826	chrX	150762277	PPIAP91	distal_enhancer	Island
cg12229899	chr2	112332080	ZC3H6	GeneBody
cg12233232	chr11	43358294	TTC17	prox_enhancer	N_Shore
cg12233790	chrX	10158281	CLCN4	GeneBody	Island
cg12235965	chr6	133952080	TBPL1	promoter	Island
cg12238593	chr6	26440112	BTN3A3	TSS1500
cg12242224	chrX	110418904	RTL9	promoter
cg12243262	chr3	195112200	XXYLT1	GeneBody
cg12246645	chr11	65912123	C11orf68	distal_enhancer
cg12246990	chr1	154148902	NUP210L	distal_enhancer
cg12249591	chr16	8870003	CARHSP1	TSS1500	S_Shore
cg12252801	chr9	125189388	PPP6C	prox_enhancer	Island
cg12253071	chr4	19739321	LOC105374511	GeneBody
cg12257156	chr7	159031108	VIPR2	GeneBody	Island
cg12259918	chr8	52713304	RB1CC1	prox_enhancer	N_Shore
cg12262070	chr11	119338741			S_Shelf;N_Shore
cg12267367	chr2	70293892	SNRPG	promoter	S_Shore
cg12268565	chrX	134551295	LINC00629	prox_enhancer	Island
cg12273194	chr14	45135458	FANCM;FKBP3	TSS1500;TSS1500	S_Shore;N_Shore
cg12277278	chr20	63005415	BHLHE23	prox_enhancer	Island;N_Shelf
cg12281614	chrX	131544359	OR13H1	other_regul_region
cg12283119	chr2	15664888
cg12283120	chr6	33204621	HSD17B8	promoter	S_Shelf;Island;N_Shelf
cg12283362	chr19	5709138	LONP1	distal_enhancer	S_Shore;N_Shelf
cg12287936	chr5	1800492	NDUFS6;MRPL36	TSS1500;TSS1500	Island
cg12290217	chr15	99019801	LUNAR1	distal_enhancer	S_Shelf
cg12290896	chr5	96702684	CAST	promoter	Island
cg12298755	chr15	24954566	SNRPN	prox_enhancer	N_Shore
cg12298872	chr1	228164748	IBA57-DT	promoter	N_Shore
cg12303160	chr4	53476952	LNX1	GeneBody
cg12303341	chr4	56544610	SPMAP2L	distal_enhancer	N_Shore
cg12306333	chr15	96768834	FAM149B1P1	distal_enhancer
cg12308146	chrX	101287175	TAF7L	GeneBody	N_Shelf
cg12311002	chr17	36064375	CCL18	promoter
cg12313310	chrX	115289700	LUZP4	promoter
cg12314335	chr13	113044702	MCF2L	promoter	N_Shelf
cg11498112	chr7	102293052	MIR4285	promoter	Island
cg12315466	chr2	233059104	INPP5D	TSS1500	N_Shore
cg12319246	chr1	47454193	FOXD2	other_regul_region	S_Shelf
cg12333189	chr5	153491197	GRIA1	promoter
cg12333338	chr6	32820148
cg12338137	chr2	217836706	TNS1	distal_enhancer
cg12349300	chr10	23171717			N_Shore;N_Shore
cg12349416	chr11	4184868			N_Shelf
cg12349832	chr17	74955145	HID1-AS1	distal_enhancer
cg12350057	chr14	23299481	HOMEZ	promoter	N_Shore
cg12353410	chr2	173929223	SP3	GeneBody
cg12353688	chr7	27225385			N_Shore
cg12354318	chr10	14540416	FAM107B	distal_enhancer
cg12358524	chr3	169812679	LRRIQ4	prox_enhancer	S_Shore
cg12361223	chr3	147371575	LOC124909494	TSS1500
cg12361262	chr17	38415394			N_Shelf
cg12362662	chr10	21496838	MIR1915	promoter	Island;N_Shelf
cg12363404	chr20	44373063	HNF4A;HNF4A-AS1	GeneBody;GeneBody
cg12364074	chr13	114151193	RASA3	distal_enhancer	S_Shelf;S_Shore
cg12364131	chr15	89379561	LOC107984777	TSS1500	S_Shore
cg12370583	chr2	22339318	RNA5SP87	other_regul_region
cg12376402	chr18	26227106	TAF4B	exon1	Island
cg12380209	chr10	118755582	CACUL1	prox_enhancer	Island
cg12382333	chr17	49038231	IGF2BP1	GeneBody	S_Shelf
cg12382835	chr1	74963038
cg12384126	chr1	185316468	IVNS1ABP	prox_enhancer	Island
cg12384989	chrX	123183761	GRIA3	prox_enhancer	N_Shore
cg12388682	chr3	71757135			S_Shelf
cg12395299	chr15	29057015	APBA2	GeneBody
cg12396368	chr1	6234790	ICMT-DT	promoter	N_Shore
cg12397463	chr6	33161048	HCG24	distal_enhancer	N_Shore
cg12398903	chr1	245125168	EFCAB2	GeneBody
cg12405421	chr1	34757317	GJB5	GeneBody
cg12407370	chr7	158948147	DYNC2I1	GeneBody
cg12407791	chr17	75828273	UNC13D	GeneBody
cg12408621	chr8	1971335	KBTBD11-OT1	promoter	N_Shelf
cg12409547	chr1	21896322	RPL21P29	distal_enhancer
cg12409683	chrX	40015512			Island
cg12410014	chr13	48233011	ITM2B	promoter	Island
cg12412627	chr1	22849328	EPHB2	GeneBody
cg12414301	chr5	137888524	PKD2L2-DT	prox_enhancer	N_Shore
cg12416053	chr3	77473247	ROBO2	GeneBody
cg12418535	chr2	118849616			S_Shore;S_Shore;S_Shore;N_Shore
cg12418739	chr11	68348213	LRP5	distal_enhancer	Island
cg12419932	chr18	48543475	CTIF	distal_enhancer	S_Shelf
cg12420900	chr10	122163348	TACC2	promoter	Island
cg12422199	chr3	101565322	TRMT10C	GeneBody	S_Shelf
cg12422844	chr4	8199398	SH3TC1;SH3TC1	TSS1500;exon1
cg12423123	chr15	40253310	PAK6	promoter	Island
cg12424598	chr1	151815751	RORC	GeneBody
cg12426146	chr4	139735956	MGST2;MAML3	GeneBody;GeneBody	Island
cg12427017	chrX	32156109	DMD	TSS1500
cg12427941	chr6	43489439	TJAP1	promoter
cg12428326	chr20	41179256	MIR6871	distal_enhancer
cg12431483	chr4	177047468	RN7SKP136	distal_enhancer
cg12432568	chr13	113005311	MCF2L	distal_enhancer	S_Shelf
cg12432761	chr19	56567931	ZNF470	prox_enhancer	Island
cg12434889	chr7	158549702	PTPRN2	GeneBody	N_Shore
cg12437333	chr5	66177171	SREK1	GeneBody
cg12439150	chrY	18993153	TTTY14	GeneBody	Island
cg12439432	chr8	144109057	KIAA1875;WDR97	prox_enhancer;prox_enhancer	S_Shelf;Island
cg12440105	chr2	238847487	TWIST2	prox_enhancer	Island
cg12441922	chr8	25409388	GNRH1	distal_enhancer
cg12443477	chrX	154751360	GAB3	prox_enhancer	Island
cg12445317	chr19	10701280	QTRT1	promoter	N_Shore
cg12446303	chr6	168308913	DACT2	GeneBody	S_Shore;Island
cg12448198	chr20	13220546	ISM1	prox_enhancer	Island
cg04196516	chr16	50634044	NKD1	GeneBody
cg04197347	chr3	66037101	MAGI1	prox_enhancer	N_Shore
cg04198042	chr17	50092006	LOC124904024	TSS1500	N_Shelf
cg04198091	chr5	139903766	NRG2	prox_enhancer	Island
cg04198914	chr17	37746034	HNF1B	TSS1500	S_Shore;S_Shore
cg04202338	chr3	12840836	SNORA7A	prox_enhancer	N_Shore
cg04207436	chr2	109267164	SNRPGP9	distal_enhancer
cg04208434	chr3	129794584	TMCC1	exon1
cg04210361	chr1	193104736	GLRX2	prox_enhancer	N_Shore
cg04210442	chr1	70721082	LINC01788	GeneBody
cg04213073	chr6	168909501			N_Shore
cg04213163	chr1	226717894	ITPKB	GeneBody
cg04213746	chr10	8064040	GATA3	distal_enhancer
cg04214520	chr3	195888488	TNK2	distal_enhancer	S_Shore
cg04215213	chr2	158745657	PKP4-AS1	distal_enhancer
cg04215511	chr16	76276918	CNTNAP4	prox_enhancer
cg04217082	chr8	38032234	EIF4EBP1	GeneBody	S_Shore
cg04217706	chr12	126191593			Island
cg04217929	chr2	101802584	MAP4K4	GeneBody
cg04220416	chr14	104579540	C14orf180	TSS1500
cg04220893	chr7	739385	PRKAR1B	distal_enhancer	N_Shore
cg04221884	chr11	608381	IRF7	distal_enhancer	N_Shelf
cg04224786	chr8	143140984	LY6H	distal_enhancer
cg04225254	chrX	136247620	MAP7D3	GeneBody	N_Shelf
cg04226892	chr1	201668045	NAV1	GeneBody
cg04227591	chr14	69797203	SLC10A1	promoter
cg04229059	chr16	58685067	SLC38A7	TSS1500	S_Shore
cg04232128	chr5	139481656	STING1	GeneBody
cg04232972	chr16	30660323	FBRS	prox_enhancer	S_Shore
cg04233054	chr1	22786161	EPHB2	distal_enhancer	S_Shore
cg04237436	chr11	35787139	TRIM44	GeneBody
cg04237482	chr1	36222773	THRAP3	prox_enhancer	N_Shore
cg04239680	chr5	159106688	LINC02202;LOC107986467	GeneBody;GeneBody	S_Shelf;S_Shore;Island
cg04241342	chr1	16009826
cg04242006	chr3	50333212	RASSF1	GeneBody	N_Shelf
cg04242132	chr20	6077548	FERMT1	GeneBody
cg04242245	chr5	150399401	CD74	distal_enhancer
cg04242577	chr4	25656299	SLC34A2	prox_enhancer	S_Shore
cg04243127	chrX	38352056	OTC	TSS1500
cg04245944	chr6	142647805
cg04252915	chr2	120654046			N_Shore
cg04253298	chrX	124333346	TEX13D	exon1	Island
cg04254320	chr11	16606463	RN7SL188P	distal_enhancer	S_Shore;N_Shore
cg04255278	chr5	93582362	NR2F1;NR2F1-AS1	TSS1500;TSS1500	S_Shore;N_Shore
cg04255770	chr6	32836900	TAP2	prox_enhancer	N_Shore
cg04256466	chr4	168831247	PALLD	prox_enhancer	N_Shore
cg04257984	chr2	170712474	LINC01124	distal_enhancer	S_Shore;N_Shore
cg04260368	chr19	1401776	GAMT	TSS1500	S_Shelf;Island
cg04260955	chr1	224851974
cg04262605	chrX	136251602	MAP7D3	TSS1500	S_Shore
cg04267400	chr17	39597907	NEUROD2	distal_enhancer	S_Shore
cg04267953	chr2	185737075	FSIP2;FSIP2	TSS200;TSS1500	N_Shore
cg08692277	chr16	49696799	MRPS21P7	distal_enhancer	N_Shore
cg08693172	chr19	46023075	PGLYRP1	promoter	Island
cg08694699	chr16	68236379	ESRP2	promoter	Island;N_Shelf
cg08696257	chr19	49674501			N_Shelf
cg08697503	chr2	222302227	CCDC140	GeneBody	S_Shelf;N_Shore;N_Shore;N_Shelf
cg08698436	chrX	18890137	PHKA2-AS1	promoter
cg08702689	chr1	170693254	PRRX1	GeneBody
cg08702915	chr1	75788003	SNORD45A	prox_enhancer
cg08704320	chrX	152869348	NSDHL	GeneBody
cg08705483	chr1	228450357	RPL23AP15	prox_enhancer	S_Shelf
cg08705973	chr7	20217400	MACC1;GIRGL	promoter;promoter
cg08712631	chr7	1921040	AC110781.3	distal_enhancer
cg08712963	chr15	83614936	SH3GL3	GeneBody
cg08716684	chr12	132760530	ANKLE2	GeneBody	N_Shelf;S_Shore;N_Shore
cg08717751	chr13	37306871	RPS12P24	distal_enhancer
cg08718097	chr1	23342299	HNRNPR	prox_enhancer	N_Shore
cg08722591	chr1	20399505	LINC01141	GeneBody
cg08725904	chr5	6753677	TENT4A	GeneBody
cg08726338	chr2	43676872	C1GALT1C1L	prox_enhancer
cg08726846	chr4	188283319	RPL7AP27	distal_enhancer	Island
cg08729755	chr7	1546620	TMEM184A	distal_enhancer	S_Shore;N_Shore
cg08733530	chr22	31953300	C22orf24;YWHAH-AS1	distal_enhancer;distal_enhancer
cg08734623	chr11	65625827	PCNX3	distal_enhancer
cg08735211	chr6	32952880	HLA-DMA	promoter
cg08735411	chr10	133354592	FUOM	GeneBody	N_Shelf
cg08736680	chr5	139390027	MZB1	promoter	N_Shore
cg08737296	chr20	63177339	MIR124-3	prox_enhancer	Island
cg08741809	chr13	19953412	ZMYM2	GeneBody	N_Shelf
cg08743556	chr8	124475380	RNF139-DT	TSS1500	Island
cg08743812	chr5	71718909	CARTPT	TSS1500	N_Shore
cg08745197	chr16	15889458	FOPNL;CEP20	other_regul_region;other_regul_region	S_Shore
cg08745960	chr22	49294958
cg08748308	chr5	170268479	LCP2	prox_enhancer
cg08748471	chr12	52301628	KRT86	other_regul_region	N_Shore
cg08748811	chr4	47465235	COMMD8	prox_enhancer	S_Shore
cg08755224	chr20	21020475	LINC03083	distal_enhancer	Island
cg08755703	chr16	54361077
cg08755972	chr7	129770899	MIR182	prox_enhancer
cg08757348	chr11	7020334	ZNF214;NLRP14	promoter;promoter	Island
cg08759309	chr5	1950157	LOC105374618;LOC124901165	GeneBody;GeneBody	S_Shore;N_Shore
cg08761513	chr11	62909391	LOC124902683;LOC124902683	TSS200;TSS1500
cg08762734	chr14	104118236	MIR203B	prox_enhancer	Island
cg08763666	chr10	121960372	NSMCE4A	GeneBody
cg08763673	chr5	122817045	SNX2;LOC105379154	GeneBody;GeneBody
cg08763847	chr3	165123344
cg08764522	chr21	45072719	SSR4P1	prox_enhancer	N_Shore;N_Shore
cg08765940	chr11	133919813	MIR4697	distal_enhancer	S_Shore;Island
cg08765991	chr2	231927575	NPPC	prox_enhancer	S_Shore;S_Shore
cg08767286	chr2	236168622	GBX2	promoter	Island;N_Shelf
cg08769507	chr5	168165664	MIR12125;MIR12125	TSS200;TSS1500
cg08772028	chr11	118215021	JAML	GeneBody
cg08776913	chr2	186586977	LOC124906105	GeneBody	N_Shelf
cg08777813	chr13	114151223	RASA3	distal_enhancer	S_Shelf;S_Shore
cg08785796	chrX	72685193	PHKA1-AS1	distal_enhancer
cg08787401	chr2	221518800	TMEM256P2	distal_enhancer
cg08788930	chr8	141191586	DENND3	distal_enhancer
cg13572511	chr2	226801124	RHBDD1;IRS1	TSS1500;TSS1500	S_Shore
cg13573040	chr19	3196842	NCLN	distal_enhancer	S_Shore;N_Shore
cg13573460	chr3	13496681	HDAC11	distal_enhancer
cg13575216	chr21	41443280	MX1	GeneBody
cg13575542	chr3	128608044	LINC01565	distal_enhancer	N_Shore
cg13580286	chr8	23067878	TNFRSF10B-AS1	prox_enhancer	N_Shore
cg13580382	chr9	137186580	ANAPC2	distal_enhancer	S_Shore;N_Shore
cg13580991	chr3	2866235	CNTN4;CNTN4	TSS200;TSS1500
cg13581496	chr3	119751766	CFAP91	GeneBody
cg13582435	chr15	52804284	LOC107983981	TSS1500	Island;N_Shore
cg13582959	chr10	132649345	INPP5A	distal_enhancer	S_Shelf
cg13583535	chr18	77056085	MBP	GeneBody	N_Shelf
cg13584693	chr9	131824323			S_Shore;N_Shelf
cg13585590	chr17	16038745	NCOR1;TTC19	GeneBody;GeneBody
cg13586599	chr6	25652155	SCGN	promoter	N_Shore
cg13588086	chr9	6644369	GLDC	prox_enhancer	N_Shore
cg13591091	chr9	127491770	Y_RNA	distal_enhancer
cg13591369	chr1	2074125	PRKCZ	prox_enhancer	Island
cg13591783	chr9	73153952	ANXA1	distal_enhancer
cg13592947	chr5	1110934	SLC12A7	TSS1500	S_Shore;N_Shore
cg13595161	chr10	125024819	CTBP2	GeneBody	S_Shore;N_Shelf;N_Shore
cg13596208	chr9	35603608			N_Shore
cg13599649	chr21	46431828	RPL18AP2	distal_enhancer	S_Shelf;S_Shore
cg13600918	chr12	93265880	LOC124900325;LOC124903102;LOC124900325;LOC124903102	TSS200;TSS200;TSS1500;TSS1500
cg13602461	chr8	54153757	RNU6ATAC32P	prox_enhancer
cg13602921	chr9	136979262	PTGDS	GeneBody	S_Shore
cg13604649	chr20	45938895	PCIF1	GeneBody	S_Shelf
cg13605338	chr12	81281290	PPFIA2;PPFIA2-AS1	GeneBody;GeneBody
cg13605536	chr9	134827141	MIR3689C	distal_enhancer	N_Shore
cg13606440	chr2	55151063
cg13612317	chr10	32056936	KIF5B	TSS1500	S_Shore
cg13612447	chr17	2749894	CCDC92B	prox_enhancer	Island
cg13613346	chr6	31887231	SLC44A4	distal_enhancer	N_Shore
cg13613439	chr9	128921033	PHYHD1	promoter
cg13614103	chr5	141838087
cg13615100	chr15	31087174	TRPM1	distal_enhancer
cg13616033	chr9	87883146	SPATA31E1	exon1
cg13616427	chr9	133331846	SURF6	distal_enhancer	Island;N_Shore
cg13617035	chr9	96250475	SLC35D2-HSD17B3;HSD17B3	GeneBody;GeneBody
cg13618604	chr4	186725775	FAT1	distal_enhancer	Island
cg13618712	chr12	121790621	RHOF	distal_enhancer	N_Shelf
cg13620028	chr1	248826684	MIR3124	prox_enhancer	S_Shore
cg13620715	chr9	113148471	SLC31A2	distal_enhancer	N_Shelf
cg13621464	chr11	116791927	APOA5	prox_enhancer	S_Shelf;S_Shore
cg13623495	chr6	10425866	LOC107986564	TSS1500	S_Shelf;N_Shore
cg13630646	chr10	12553646	CAMK1D	GeneBody
cg13630953	chr6	3356301	SLC22A23	GeneBody
cg13632981	chr17	77936553
cg13633305	chr10	123889269	CPXM2	GeneBody	N_Shelf
cg13635193	chr10	132446847	LINC02870;C10orf91	prox_enhancer;prox_enhancer
cg13638229	chr10	129898816	EBF3	GeneBody	S_Shelf;Island
cg13638737	chr6	136360838	MAP7	GeneBody	Island
cg13643506	chr20	18794139	LINC00652	prox_enhancer
cg13644715	chr19	46623784	PTGIR	prox_enhancer	Island
cg13645300	chrX	49171591	PLP2	prox_enhancer	N_Shore
cg13650740	chr10	78756760
cg13655674	chr1	118979763	TBX15	GeneBody	Island
cg13657095	chr19	42136466	POU2F2;LNROP	GeneBody;GeneBody	S_Shelf
cg13657970	chr12	122848488	HIP1R	GeneBody
cg13658640	chrX	137031985	GPR101	prox_enhancer	Island;N_Shore
cg13661968	chr11	20599928	SLC6A5	prox_enhancer	S_Shore;N_Shore
cg13663116	chr9	113609754
cg13665414	chr6	110475610	SLC22A16	prox_enhancer	N_Shore
cg13665981	chr10	72089409	SPOCK2	prox_enhancer	S_Shore
cg13666392	chr11	131663601	NTM-AS1	promoter
cg02438164	chr16	4601731
cg02439311	chr7	122886709	CADPS2	promoter	Island
cg02439907	chr8	725898	ERICH1	GeneBody
cg02440719	chr10	71253992	UNC5B-AS1	distal_enhancer
cg02441618	chr17	42784552	WNK4	distal_enhancer	S_Shelf;S_Shore;Island;N_Shore
cg02442305	chr10	72215528	ANAPC16	TSS1500	N_Shore
cg02442509	chr2	44929068	LINC01833	GeneBody	S_Shore;Island;N_Shelf
cg02444118	chr13	106702555
cg02446871	chr1	28915321	EPB41	prox_enhancer	Island
cg02447879	chr17	81419882	MIR4740	distal_enhancer	Island
cg02452552	chr5	151238487	CCDC69	distal_enhancer
cg02454750	chr22	42693333	A4GALT	prox_enhancer	Island
cg02456288	chr14	37584103	FOXA1	distal_enhancer	Island;N_Shelf
cg02457310	chr11	115910518	LINC02703	other_regul_region
cg02458532	chrX	151174625			N_Shore;N_Shelf
cg02458812	chr6	36874475	PPIL1;C6orf89	GeneBody;GeneBody	N_Shore
cg02459704	chrX	153819455	PDZD4	GeneBody	Island
cg13961363	chr2	230221523	SP140;SP110	GeneBody;GeneBody
cg13962347	chr6	5174413	MIR3691	distal_enhancer
cg13969239	chr6	105992087	PRDM1	prox_enhancer	N_Shelf
cg13969674	chr7	130278207	CPA2	distal_enhancer
cg13969843	chr15	67819609	SKOR1	promoter	N_Shore;N_Shelf
cg13971502	chr21	45982030	COL6A1	prox_enhancer	S_Shore;Island;N_Shelf
cg16280363	chr12	57489108	ARHGAP9	prox_enhancer	S_Shore
cg16285942	chr4	150078101	DCLK2	prox_enhancer	Island
cg16286110	chr1	36319211	EVA1B	distal_enhancer	N_Shore
cg16290996	chr1	173866851	GAS5	prox_enhancer	N_Shore
cg16292333	chr1	206684372	MAPKAPK2;LOC124904495	TSS1500;exon1	N_Shore
cg16293369	chr1	173997206	RC3H1	distal_enhancer
cg16293484	chr17	77475319	SEPTIN9;SEPT9	promoter;promoter
cg16293569	chr11	2848978	KCNQ1;KCNQ1-AS1	GeneBody;GeneBody	N_Shore
cg16295461	chr4	153137231
cg16297271	chr14	94517971	SERPINA12	prox_enhancer
cg16299565	chr16	71230837	HYDIN	promoter	S_Shore
cg16302962	chr8	130112514	ASAP1-IT2	distal_enhancer
cg16314146	chrX	136497322	HTATSF1	prox_enhancer	Island
cg16314369	chr4	184734455	CENPU	TSS1500	S_Shore
cg16314982	chr8	94104760
cg16315060	chr13	29428334	MTUS2	TSS1500
cg16323034	chr6	37566031
cg16323330	chr17	57426242	MSI2	GeneBody
cg16324409	chr4	3414643	HGFAC	distal_enhancer	S_Shore
cg16325502	chr2	222301716	PAX3	distal_enhancer	S_Shelf;N_Shore;N_Shelf
cg16325984	chr2	239369373	MIR2467	distal_enhancer
cg16327326	chr16	1612894	CRAMP1L;CRAMP1	prox_enhancer;prox_enhancer	Island
cg16328412	chrX	131289484	IGSF1	promoter
cg16328477	chr6	26216696	H2BC8	promoter	N_Shore
cg16329197	chr12	52965722			Island
cg16330247	chr2	5694506	SOX11	exon1	S_Shore;N_Shore
cg16331679	chr6	146599030	ADGB;ADGB-DT	promoter;promoter	Island
cg16333269	chr2	8838095	KIDINS220	prox_enhancer	S_Shore
cg16336920	chr2	200943304	ORC2	GeneBody
cg16342193	chr10	100570106	HIF1AN	distal_enhancer
cg16345311	chr16	26493900
cg16349160	chr1	182674177	RGS8	GeneBody
cg16354694	chr4	53932944
cg16355818	chrX	111122619	PAK3	TSS1500
cg16359300	chr1	161195802	NDUFS2	prox_enhancer
cg16365352	chr1	236791519			N_Shelf
cg16368750	chr2	71276418	ZNF638	promoter	Island
cg16370491	chr12	75208148	KCNC2	promoter	S_Shore;N_Shore
cg16371032	chr8	94642313	ESRP1	GeneBody	S_Shelf;S_Shore;Island
