## Supplementary File 1 for "Methylome-Wide Association Study of Obsessive-Compulsive Disorder" (part 10 of 45)

Name	CHR	MAPINFO	Gene	RegulRegion	Relation_to_UCSC_CpG_Island
cg16371598	chrX	73214161	NAP1L2	prox_enhancer
cg16374656	chr8	118112551	EXT1	prox_enhancer	S_Shore
cg16376108	chr16	54933112	IRX5	prox_enhancer	Island;N_Shelf
cg16383081	chr1	20661744	DDOST	TSS1500	Island
cg16384588	chr5	44388847	FGF10-AS1	promoter
cg16385448	chr14	105145793	MIR6765	distal_enhancer	S_Shelf;S_Shelf;N_Shelf;N_Shelf
cg16387436	chr6	24251507	DCDC2	distal_enhancer
cg16389348	chr11	64569807	SLC22A11	GeneBody	S_Shore
cg16389817	chr6	30556463	GNL1	promoter	S_Shore;Island
cg16390346	chr18	4152476	DLGAP1	GeneBody
cg16393715	chr7	1909183	MAD1L1	GeneBody	N_Shore
cg16394215	chr15	73928157	LOXL1-AS1;LOXL1-AS1;LOXL1-AS1	TSS200;TSS1500;exon1	S_Shore
cg16394305	chr5	158698962	EBF1	distal_enhancer
cg16395997	chr1	3646234	WRAP73	distal_enhancer	S_Shore;S_Shore;N_Shelf
cg16396191	chr13	41610629	MIR5006	distal_enhancer
cg16397077	chrX	106903579	RIPPLY1	prox_enhancer
cg16397225	chr1	2425860	PLCH2	GeneBody	N_Shelf
cg16397401	chr1	164578962	PBX1	distal_enhancer	S_Shelf
cg16401465	chr10	62049411	ARID5B	promoter
cg16403912	chr8	23247217	CHMP7	GeneBody	S_Shore
cg16404569	chr1	243499925	SDCCAG8;AKT3	GeneBody;GeneBody
cg16405663	chr16	16357782			Island;N_Shelf
cg16405768	chr20	62658714	SLCO4A1	distal_enhancer	S_Shore;Island
cg16406611	chr11	300404	IFITM5	prox_enhancer	S_Shore;N_Shelf
cg16407471	chr11	43581364	MIR129-2;MIR129-2;LOC124902807	TSS200;TSS1500;exon1	S_Shore;Island
cg16408218	chr8	30912658	TEX15	GeneBody	S_Shore
cg16408679	chr2	54290245	TSPYL6	distal_enhancer
cg16409367	chr15	37102553	MEIS2	TSS1500	S_Shore;S_Shore
cg16410115	chr1	23913510	CNR2	promoter
cg16410962	chrX	151971140	GABRE	distal_enhancer	N_Shelf
cg16413327	chr16	31204130	PYCARD	prox_enhancer	S_Shore
cg16413675	chr16	2470054	NTN3	prox_enhancer	S_Shore;N_Shore
cg16413763	chr5	16737863	MYO10	prox_enhancer
cg16415405	chr16	9248250	RPL21P119	distal_enhancer
cg16416014	chr3	110552806
cg16417118	chr1	2231492	SKI	distal_enhancer	S_Shore
cg16417374	chr1	25771819	SEPN1;SELENON	distal_enhancer;distal_enhancer	S_Shore
cg16421388	chr14	45043655	TOGARAM1	GeneBody
cg16421616	chr2	150587985	LINC01920	distal_enhancer
cg16424182	chr16	2077646	TSC2	GeneBody	S_Shore;N_Shore;N_Shore
cg16427752	chr1	75796617	MSH4	TSS1500	N_Shore
cg16428758	chrX	155539968	TMLHE	GeneBody
cg16431233	chr17	63440883	CYB561	promoter	S_Shelf
cg16431914	chr1	150579547	MCL1	promoter	Island
cg16438688	chr1	156845737	INSRR	promoter	Island;N_Shelf
cg16440326	chr10	32446285	CCDC7	promoter
cg16441238	chr14	100079084	EVL	GeneBody
cg16443366	chr6	127518038	SOGA3-KIAA0408;MTCL3	GeneBody;GeneBody	S_Shelf;S_Shore
cg16444942	chr12	128824572	SLC15A4	prox_enhancer	S_Shore
cg16447142	chr2	43520117	RN7SL531P	distal_enhancer
cg16447539	chr18	41483126	KC6	GeneBody
cg16449012	chr4	17780257	FAM184B	GeneBody	N_Shore
cg16450097	chr8	100336239	LOC124901991;RNF19A;LOC124901991;RNF19A	TSS200;TSS200;TSS1500;TSS1500
cg16457307	chr8	1432924	LOC105379586	exon1
cg16459182	chr12	49842823	BCDIN3D	prox_enhancer	N_Shore
cg16460383	chr17	915650	NXN	GeneBody
cg16461335	chr4	79492335	LINC00989	promoter
cg16463229	chr9	136743074	LCN10	promoter	S_Shelf;N_Shelf
cg16466652	chr19	6271949	MLLT1	distal_enhancer	Island
cg16467811	chr4	138910910	LOC105377448	GeneBody
cg16470529	chr12	53268500	ESPL1	promoter	Island
cg16471444	chr3	27216598	NEK10	prox_enhancer
cg16477417	chr17	75346087	GRB2	GeneBody
cg16479173	chr11	47269308	MADD	promoter	N_Shore
cg16481170	chrX	74925477	KIAA2022;NEXMIF	promoter;promoter	S_Shore
cg16483326	chr7	134813220	LOC124901750;CALD1	GeneBody;GeneBody
cg16483693	chr7	78771241	MAGI2	promoter
cg16484042	chr16	14309548	MIR365A	prox_enhancer
cg16486502	chr6	99435078	PNISR-AS1	other_regul_region
cg16488059	chrX	37572530	LANCL3	prox_enhancer	Island
cg16489511	chr6	26659191	ZNF322	GeneBody	N_Shore
cg16492615	chr10	103676488	SH3PXD2A	GeneBody
cg16496895	chr3	180602119	TTC14	promoter	Island
cg16496928	chr5	69189661	CENPH	promoter	Island
cg16497340	chr5	181174183	LINC01962	distal_enhancer
cg16505891	chr14	91393453	CCDC88C	distal_enhancer
cg16508600	chr1	204562255	RNA5SP74	prox_enhancer
cg16510709	chr12	6636249	LPAR5	TSS1500
cg16511795	chr4	3533282	LRPAP1	prox_enhancer	S_Shore
cg16516295	chr3	129429003	EFCAB12	prox_enhancer	S_Shore
cg16516405	chr1	225467452	LINC02765	prox_enhancer
cg16521451	chr12	51837425	FIGNL2-DT	distal_enhancer
cg16522612	chr17	7604070	FXR2	GeneBody
cg16523158	chr6	167121683	CCR6	TSS1500
cg16526526	chr2	32265720	NLRC4	promoter
cg16527441	chr11	65778478	AP5B1	distal_enhancer	N_Shore
cg16530086	chr10	11022233	CELF2	distal_enhancer	S_Shelf
cg16530881	chr17	40552147	CCR7	distal_enhancer
cg16535752	chr17	59370736	MIR4729	distal_enhancer
cg16536610	chr14	65238242
cg16536740	chr6	53264156	MIR5685	distal_enhancer
cg16543568	chr6	24659294	TDP2	GeneBody
cg16544388	chr22	22165009	IGLV4-60	distal_enhancer
cg16545743	chr5	132060557	IL3	promoter
cg16545994	chr6	25022265	ASS1P1	distal_enhancer
cg16546442	chr4	110618751	PITX2	GeneBody	S_Shore;Island;N_Shelf
cg16546861	chrX	49166113	MAGIX	GeneBody	S_Shelf;S_Shelf;Island
cg16547027	chr18	26547624	KCTD1	prox_enhancer	Island
cg16547859	chr11	58838372	GLYATL2	GeneBody
cg16548352	chr2	42425132	KCNG3	GeneBody
cg16553052	chr7	2309970	SNX8	distal_enhancer
cg16556166	chr1	206479681	MIR6769B	distal_enhancer
cg16557698	chr1	37047889	GRIK3	distal_enhancer
cg16561226	chr2	137050858	THSD7B	GeneBody
cg16564156	chr1	200890743	INAVA	TSS1500	N_Shore
cg16565154	chr1	151156586	TNFAIP8L2	promoter
cg16566595	chr18	32510903	WBP11P1	TSS1500
cg16567087	chr15	84571178	LINC00933	promoter	S_Shore
cg16568467	chr4	87812030	IBSP	GeneBody
cg16569147	chr16	766088	MSLN	GeneBody	N_Shore
cg16570428	chr5	141628129	HDAC3	GeneBody
cg16572315	chr15	88467737	MRPL46;MRPS11	TSS1500;exon1	Island
cg16572600	chr11	64850159	CDC42BPG	distal_enhancer	N_Shelf
cg06223162	chr1	100538132	GPR88	promoter	N_Shore
cg06226386	chr8	22642936	BIN3-IT1	TSS1500
cg06226534	chr1	156921013	LRRC71	prox_enhancer	Island;N_Shelf
cg06227406	chr12	70606178	PTPRB	distal_enhancer	N_Shelf
cg06228260	chr7	158062037	PTPRN2	GeneBody
cg06228507	chr20	63006008	BHLHE23	prox_enhancer	Island;N_Shelf
cg06230247	chr22	37024689	MPST	prox_enhancer	Island
cg06232130	chr2	156320496			Island
cg06232807	chr16	51151221	SALL1	promoter	Island
cg06234234	chrX	54064979
cg06236295	chr2	11534239	GREB1	promoter
cg06242216	chr2	218260970	GPBAR1	promoter
cg06242242	chr7	726467	DNAAF5;HEATR2	promoter;promoter	Island
cg06242471	chr13	27269113			N_Shore
cg06246552	chr8	30095245	LEPROTL1;LEPROTL1	TSS200;TSS1500	Island
cg06249953	chr8	56047979
cg06251395	chr20	3682539	ADAM33	TSS1500	Island
cg06258672	chr15	51095480	TNFAIP8L3	prox_enhancer	S_Shore;Island
cg06261500	chr7	127844610	SND1	GeneBody
cg06263834	chr15	74434128	SEMA7A	promoter	Island
cg06267401	chrX	16723429	SYAP1	GeneBody	S_Shelf
cg06275596	chr10	85918433	RNA5SP322	other_regul_region
cg06276663	chr10	103820141	SH3PXD2A	distal_enhancer
cg06277728	chr6	33199995	SLC39A7	TSS1500	Island
cg06279632	chr16	85246592	GSE1	GeneBody
cg06281665	chr12	132911263	LOC124903065	GeneBody	S_Shelf
cg06282446	chr5	140794969	PCDHA2	promoter	N_Shore;N_Shore
cg06287707	chrX	88747280	CPXCR1	promoter
cg06288402	chr1	186853856	PLA2G4A	promoter
cg06291093	chrX	3066680	ARSF	promoter
cg06291107	chr20	37529273	PPIAP3	prox_enhancer	S_Shore
cg06292076	chr2	104847646	PANTR1	GeneBody	S_Shelf
cg06293209	chr9	77019467	FOXB2	prox_enhancer	S_Shelf;Island;N_Shelf
cg06294954	chr7	102146359	CUX1	GeneBody
cg06296613	chr5	123424039	CEP120	prox_enhancer	S_Shore
cg06298247	chr12	6451815	TAPBPL;CD27-AS1	TSS1500;TSS1500
cg06299447	chr2	73269779	FBXO41	prox_enhancer	Island
cg06300222	chr6	38153656	ZFAND3	GeneBody
cg06300658	chr11	1753677	IFITM10	distal_enhancer	Island
cg06303744	chr6	170148081	LOC101929614	GeneBody
cg06304546	chr20	33860959			N_Shore
cg06305758	chr20	57604115	ZBP1	GeneBody
cg06310712	chr17	81130982	AATK	prox_enhancer	S_Shore
cg06313468	chr2	61770660
cg06314568	chr15	51751310	LYSMD2	promoter	Island
cg06314761	chr3	63278156	SYNPR;SYNPR	TSS200;TSS1500	N_Shore
cg06318676	chr1	91611800
cg06324129	chr1	35667630	LOC105378646	GeneBody
cg06328217	chr21	38742460	LINC00114	prox_enhancer
cg06333135	chr3	47418516	PTPN23	distal_enhancer	Island
cg06338421	chr5	147509998	DPYSL3	promoter	Island
cg06345693	chr12	132581724	MIR6763	prox_enhancer	N_Shore;N_Shelf
cg06346362	chr1	3483848
cg06347828	chr14	73424626	NUMB	distal_enhancer
cg06349752	chr19	16321970	KLF2	distal_enhancer	N_Shelf
cg06349780	chr2	122635836
cg06350544	chr19	48330278	EMP3	distal_enhancer	Island;N_Shelf
cg06351870	chr16	51159374	SALL1	distal_enhancer	S_Shelf
cg06354519	chr1	27612906	FGR	GeneBody	N_Shelf
cg06357371	chr1	39671091	NT5C1A	prox_enhancer	N_Shore
cg06361238	chr2	104658680	LOC105373526	TSS1500	N_Shore
cg06361845	chr9	133199499	OBP2B	distal_enhancer	N_Shore
cg06361984	chr16	15694083	NDE1	GeneBody
cg06365303	chr20	2821198	TMEM239	distal_enhancer	Island
cg06365567	chr3	49020373	NDUFAF3	promoter	S_Shore;N_Shore
cg06366791	chr1	62783542	ATG4C	prox_enhancer
cg06367459	chr19	55386957	MIR6805	TSS1500	S_Shore
cg06368618	chr10	99451673	GOT1-DT	GeneBody
cg06369261	chr8	54135015	MRPL15	TSS1500	N_Shore
cg06372503	chr3	54367010	CACNA2D3	GeneBody
cg06374249	chr17	9007051	NTN1	GeneBody	S_Shelf
cg06374892	chr18	12434419	LOC105371998	GeneBody	S_Shore;Island;S_Shelf
cg06375409	chr1	1092906	C1orf159	GeneBody	S_Shelf;S_Shore;S_Shore
cg06376500	chr2	24792927	CENPO	promoter	N_Shore
cg06381350	chr19	43714819	IRGC	prox_enhancer	N_Shelf
cg06384607	chr19	3603455	TBXA2R	distal_enhancer	N_Shelf;S_Shelf
cg06384623	chrX	133985281	GPC3	promoter	S_Shore;Island
cg06384825	chr19	48423793	GRWD1	distal_enhancer
cg06385324	chr16	1964620	RPS2	promoter	Island;N_Shelf
cg06385740	chr14	59398531
cg06395167	chr1	1332863	TAS1R3	prox_enhancer	S_Shore;Island;N_Shelf
cg06399029	chr19	40596885	LTBP4	prox_enhancer	N_Shore;N_Shore;N_Shelf
cg06399164	chr3	42653543	ZBTB47	promoter	N_Shore
cg06400334	chr16	71402117
cg06404340	chr16	653597	WDR90	TSS1500	S_Shelf;S_Shore
cg06404695	chr18	78388311			N_Shelf
cg06407843	chr6	43311869	RPL12P47	prox_enhancer	S_Shelf
cg06408211	chr17	3005834	RAP1GAP2	GeneBody
cg06408385	chr6	162444226	KRT8P44	distal_enhancer
cg06408533	chrX	68647510	STARD8	prox_enhancer
cg06411318	chr9	131144503	NUP214	GeneBody
cg06412435	chr12	106132450	NUAK1	distal_enhancer
cg06415929	chr3	191792969	Y_RNA	distal_enhancer
cg06416221	chr11	69666533	LTO1	GeneBody
cg06417460	chr11	61102288	CD5	promoter
cg06417612	chr5	111757148	NREP	promoter	N_Shore
cg06421013	chr20	19213499	LOC101929547	TSS1500	S_Shore
cg06426828	chr15	20344720
cg06427779	chr5	54884251	LOC124900976	GeneBody	Island
cg06428620	chr5	141484709	PCDHGC4	prox_enhancer	N_Shore
cg06429434	chr14	80211816	DIO2	prox_enhancer
cg06431188	chr19	47223969	BBC3	GeneBody	N_Shelf
cg06431878	chr7	101017064	MUC12-AS1	prox_enhancer
cg06432278	chr2	101253137	CNOT11	prox_enhancer	Island
cg06436573	chr1	68970652
cg06437446	chr17	82982009	B3GNTL1	GeneBody
cg06438815	chr21	44872795	PTTG1IP	prox_enhancer	Island
cg06438942	chr6	31837552	SNHG32	GeneBody	S_Shelf
cg06439589	chrX	153796363	SSR4	prox_enhancer	S_Shore
cg06440407	chr17	16326473
cg06441946	chr5	146204108	RBM27	prox_enhancer	S_Shore
cg06442120	chr5	19986255	CDH18	promoter
cg06442844	chrX	118824830	ZCCHC12	GeneBody	S_Shore
cg06452419	chr17	57861579	MRPS23	distal_enhancer	N_Shore
cg06452893	chrX	54799555	ITIH6	TSS1500
cg06453912	chr11	95233042	SESN3	prox_enhancer	S_Shore;S_Shore
cg06455149	chr8	26048295	EBF2	distal_enhancer	Island;N_Shore;N_Shelf
cg06455470	chr1	110084505	LINC01397	prox_enhancer	Island
cg06461422	chr16	81055117	C16orf46	GeneBody
cg06462796	chr9	77019945	FOXB2	exon1	S_Shelf;Island;N_Shelf
cg06464432	chr16	71884093	ZNF821	promoter	Island
cg06468442	chrX	107449452	FRMPD3;FRMPD3	TSS200;TSS1500	Island
cg06468908	chr4	109302557	COL25A1	promoter	Island
cg06470727	chr2	26500194	OTOF	GeneBody	N_Shelf
cg06471296	chr6	149938465			Island;N_Shelf
cg06471402	chr16	89193549	SLC22A31	distal_enhancer	S_Shore
cg06474274	chr20	63573129	HELZ2	prox_enhancer	S_Shelf;Island;N_Shore
cg06476926	chr17	82909831	TBCD	GeneBody	S_Shelf
cg06478102	chr15	73699933	CD276	GeneBody
cg06478398	chr19	1479427	C19orf25	promoter	Island;N_Shelf;N_Shelf
cg13467550	chr19	46709316	MIR320E	exon1	N_Shore
cg13467708	chr4	651184	PDE6B	prox_enhancer	Island;N_Shore;N_Shelf
cg13469633	chr4	185204282	CFAP97;SNX25	TSS1500;exon1	Island
cg13470735	chr1	156708756			S_Shore
cg13471365	chr9	98190553	CORO2A	distal_enhancer	N_Shore;N_Shore
cg13471712	chr11	45930686	LARGE2;GYLTL1B	distal_enhancer;distal_enhancer
cg13472610	chr21	38802867	ETS2	distal_enhancer	N_Shelf
cg13472734	chr3	196632570	LINC01063	prox_enhancer	Island
cg13476077	chr1	200040245	NR5A2	distal_enhancer	S_Shore;N_Shore;N_Shore;N_Shelf
cg13476854	chr1	119006640			Island
cg13477614	chr17	81422662	BAHCC1	GeneBody	S_Shelf
cg13478928	chr1	75131039	LHX8-AS1	prox_enhancer	S_Shore;Island;N_Shelf
cg13479401	chr3	150778897			N_Shore
cg13480818	chr17	7014559	C17orf49	promoter	S_Shore;Island
cg13481413	chr5	34043953	C1QTNF3	TSS1500
cg13481840	chr9	93300305	WNK2	GeneBody
cg13482251	chr1	247758748	OR1C1	GeneBody
cg13483985	chr1	13895777	KAZN	promoter	S_Shelf
cg13484553	chr9	135098484	OLFM1	distal_enhancer
cg13487575	chr10	64114152	DBF4P1	distal_enhancer
cg13489005	chrX	63755282	ARHGEF9	promoter	Island
cg13489049	chr21	41504034	TMPRSS2	distal_enhancer	N_Shelf
cg13490677	chr9	34523477	ENHO	TSS1500	S_Shore
cg13495118	chr3	149333736	TM4SF18	promoter
cg13499271	chr9	134641463	COL5A1	TSS1500	N_Shore
cg13502403	chr12	1505214
cg13503605	chr15	100349742	SPATA41	promoter	N_Shore
cg13507563	chr11	17930936	SERGEF	distal_enhancer
cg13508732	chr7	165072
cg13509765	chr9	130859221	ABL1	distal_enhancer	N_Shelf
cg13510812	chr3	45388134	LARS2	prox_enhancer	N_Shore
cg13516940	chrX	70434183	LOC105373244	GeneBody	Island
cg13518992	chr18	57441887	ONECUT2	distal_enhancer	S_Shore
cg13522588	chr16	28157566	XPO6	GeneBody
cg13524919	chr21	33024198			S_Shelf;Island
cg02054078	chr11	67026950	SYT12	TSS1500	S_Shelf
cg02055255	chr1	10666671	CASZ1	GeneBody	S_Shore
cg02057301	chr6	17102252	STMND1	exon1	Island
cg02059755	chrX	66163529	HEPH	TSS1500
cg02059849	chr8	141427798	PTP4A3	distal_enhancer	S_Shore;N_Shore
cg02060899	chrX	136196878	FHL1	promoter
cg02062123	chr17	28406565	SLC46A1	prox_enhancer	S_Shore;S_Shore
cg02068538	chr1	156239608	BGLAP	distal_enhancer
cg02071600	chr5	79513029	HOMER1	prox_enhancer	N_Shore
cg02071712	chr12	103841776	NT5DC3	TSS1500	S_Shore
cg02079700	chr22	42770341			S_Shore
cg02079931	chr1	52698507	COA7	promoter	Island
cg02080531	chr5	154473200	HAND1	distal_enhancer	N_Shore;N_Shelf
cg02081841	chr10	78830315
cg02086493	chr17	48597971	HOXB-AS3	prox_enhancer	S_Shelf;S_Shore;Island
cg02090549	chr11	7883046	LOC283299	GeneBody
cg02091066	chr6	56851883	DST	promoter
cg02091808	chr5	68484434	LOC105379013;LOC105379012	GeneBody;GeneBody
cg02092102	chr7	128915842			Island
cg02094018	chr17	17582620	PEMT	promoter
cg02094363	chr14	33486659	NPAS3	GeneBody
cg02095946	chr8	1449747	DLGAP2	distal_enhancer	N_Shore
cg02096397	chr10	101131319	TLX1;TLX1NB	promoter;promoter	Island;N_Shelf
cg02100464	chr10	45462231	MARCHF8	GeneBody
cg02100997	chr1	29259341	PTPRU	distal_enhancer	N_Shore;N_Shore
cg02103895	chr6	127344736	ECHDC1	TSS1500	S_Shore
cg02104700	chr4	6696441	S100P	GeneBody
cg02105294	chr9	104619690	OR13C9	TSS1500
cg02105393	chrY	2936241	ZFY	GeneBody	Island
cg02105458	chr15	93109819	LOC101927025	GeneBody	Island
cg02107067	chrX	6722033	PUDP	GeneBody
cg02108068	chr19	56315073	ZSCAN5A-AS1	promoter	Island
cg02109073	chr8	8318944	PRAG1	distal_enhancer	S_Shore;N_Shore
cg02109283	chr14	60980849	TRMT5	prox_enhancer	N_Shore
cg02109793	chr22	24494722	ADORA2A-AS1	promoter	Island
cg02110182	chr14	60650173	SIX1	prox_enhancer	S_Shore
cg02111168	chr22	30607296	PES1;TCN2	promoter;promoter
cg02112621	chr3	78338212
cg02114946	chr22	21032205	SLC7A4	prox_enhancer	Island
cg02114954	chr5	176816012	UNC5A	GeneBody	N_Shore
cg02115403	chr12	114768477
cg02117996	chrX	38801237	MID1IP1	promoter	N_Shelf
cg02120411	chr9	85941343	NAA35;NAA35	TSS1500;exon1	Island
cg02123534	chr7	925849	ADAP1	prox_enhancer	N_Shore
cg02124022	chr4	54108719			N_Shore
cg02124446	chr16	85749931	C16orf74	prox_enhancer	N_Shore
cg02124499	chr20	62988905	BHLHE23	distal_enhancer	N_Shore
cg02126277	chr20	24803500
cg02126688	chr12	130447583	RIMBP2	GeneBody	N_Shelf
cg02129603	chr17	80478752	NPTX1	distal_enhancer	Island
cg02130178	chr12	14245351
cg02132783	chr1	67135280	C1orf141	prox_enhancer	S_Shore
cg02134889	chr12	127577076
cg02136590	chr7	1804509	MIR4655	distal_enhancer
cg02136620	chr5	179559619	RUFY1	promoter	Island
cg02137495	chr18	26703411	AQP4-AS1	prox_enhancer
cg02143988	chr8	32927722	LOC105379362	TSS1500
cg02144050	chrX	48539132	TBC1D25	prox_enhancer	N_Shore
cg02144518	chr14	100847353	MEG3	GeneBody
cg02145137	chr6	1766082	FOXC1	distal_enhancer
cg02146929	chr6	165663386	PDE10A;PDE10A	TSS200;TSS1500	Island
cg02147465	chr3	114349292	ZBTB20	GeneBody	N_Shore
cg02149899	chr11	76282477	LINC02761	distal_enhancer
cg02151408	chrX	18672694	RS1	TSS1500	N_Shelf
cg02155558	chr15	43329750	LCMT2	prox_enhancer	Island
cg02156004	chr16	46973829	DNAJA2	promoter	Island
cg02156692	chr7	2710117	AMZ1	distal_enhancer
cg02161115	chr1	75796688	MSH4;MSH4	TSS200;TSS1500	N_Shore
cg02161503	chr7	158163000	PTPRN2	GeneBody	S_Shelf;N_Shore
cg02161824	chrX	135052358	RTL8A	promoter	S_Shore
cg02165355	chr5	178941070	ZNF454	promoter	Island
cg02166394	chr5	2741632	IRX2	exon1	S_Shore;N_Shore
cg02167203	chr6	41100814	ADCY10P1	TSS1500	Island
cg02167456	chrX	148719212	AFF2	exon1
cg02167837	chr14	101068868	MEG9	prox_enhancer	S_Shelf
cg02172466	chr1	10647946	CASZ1	GeneBody	Island
cg02176234	chr1	46454455
cg02176678	chr2	218711816	LOC124907983	TSS1500	S_Shore
cg02177231	chr1	118987307	TBX15	prox_enhancer	S_Shelf;Island;N_Shelf
cg02181310	chr19	56105355	Y_RNA	promoter	S_Shelf;S_Shore
cg02184147	chrX	130166990	AIFM1	TSS1500	S_Shore;N_Shelf
cg02184772	chr21	45643114	PCBP3	prox_enhancer	Island
cg02185750	chr7	99273169	KPNA7	distal_enhancer
cg02187822	chr16	88936758	CBFA2T3	GeneBody	S_Shelf;N_Shelf
cg02189843	chr19	10515099	S1PR5	GeneBody	Island;N_Shelf
cg02192228	chr3	8767850	OXTR	prox_enhancer	Island
cg02192472	chr16	69331042	PDF	prox_enhancer	S_Shore
cg02193425	chr6	3848046	FAM50B	TSS1500	N_Shore
cg02196147	chr17	27800454	NOS2	promoter
cg02198895	chr13	110107077	RN7SL783P	distal_enhancer
cg02203711	chr22	39459858	MGAT3	distal_enhancer	S_Shore
cg02203833	chr7	151057196	CDK5	prox_enhancer	N_Shore;N_Shelf
cg02204845	chr6	84032976	MRAP2	prox_enhancer	N_Shore
cg02206382	chr11	108122040	ACAT1	GeneBody	S_Shore
cg02213684	chr5	135030844	PITX1-AS1	distal_enhancer	S_Shore;N_Shore;N_Shelf;N_Shelf
cg02215171	chr4	88458005	HERC5	prox_enhancer	S_Shore
cg02217842	chr10	63633796	MRPL35P2	prox_enhancer	S_Shelf
cg02219001	chr11	7759141	OR5P4P	other_regul_region
cg02220499	chr16	19717956	KNOP1	prox_enhancer	Island
cg02223351	chr16	66368464	CDH5	prox_enhancer
cg02224335	chr8	6928456
cg02225550	chr13	112530591	TUBGCP3	GeneBody
cg02227453	chr22	50481053	ADM2	TSS1500	Island
cg02231062	chr22	41925083	TNFRSF13C	GeneBody	N_Shore
cg02232667	chr1	212623097	GARIN4	prox_enhancer
cg02232988	chr14	52874030	LOC105370500;FERMT2	GeneBody;GeneBody
cg02233071	chr21	34808749	RUNX1-AS1	distal_enhancer
cg02233149	chr2	96505506	NEURL3	promoter	N_Shelf
cg02235760	chr17	42155218	RAB5C	promoter	Island
cg02236998	chr15	72289865	CELF6	GeneBody	Island
cg02240030	chr7	2050245	MAD1L1	distal_enhancer	Island
cg02241241	chr21	42218981	ABCG1	promoter	Island
cg02242989	chr15	25902288	LINC02346;LINC02346	TSS200;TSS1500
cg02243118	chr5	51386080	ISL1	distal_enhancer	S_Shelf;N_Shore;N_Shelf
cg02243157	chr2	63820668	WDPCP	GeneBody
cg02246130	chr3	64561476	ADAMTS9-AS1	promoter
cg02247591	chr19	43475220	PHLDB3	GeneBody	Island
cg02248826	chr15	29822946	TJP1	TSS1500	Island
cg02249648	chr12	1594015	FBXL14	prox_enhancer	Island
cg02250044	chr14	54509516	CGRRF1	TSS1500	N_Shore
cg02250259	chr7	27233747			N_Shore
cg02251014	chr16	67014494	RN7SL543P	distal_enhancer	Island
cg02253535	chr21	43727411	PDXK	prox_enhancer	N_Shore
cg02253843	chr6	80466776
cg02254574	chr17	34156621	LOC105371735;ASIC2	exon1;exon1
cg02254800	chr17	80950286	RPTOR	GeneBody	S_Shore
cg02257517	chr9	133475140	SLC2A6	distal_enhancer	Island;N_Shelf
cg02258703	chr7	101202325	DGAT2L7P	prox_enhancer	Island
cg02259914	chr20	3712574	SIGLEC1	promoter
cg02261118	chr12	123458453	SNRNP35	prox_enhancer	Island
cg02265239	chr14	59281730	DAAM1	distal_enhancer
cg02265919	chrX	100820251	CSTF2	promoter	Island
cg02266500	chr14	60514455	C14orf39	GeneBody	S_Shelf;N_Shore
cg02267992	chr5	177555115	FAM193B-DT	prox_enhancer	S_Shore
cg02268013	chr9	69035415	FXN	TSS1500	N_Shore
cg02268965	chr2	40512375	SLC8A1	promoter
cg02269178	chrX	66046982	VSIG4	distal_enhancer
cg02269943	chr21	46459062	DIP2A	promoter	Island
cg02272547	chr16	89567623	SNORD68	distal_enhancer	S_Shore;N_Shelf
cg02272584	chrY	8278814			N_Shore
cg02273014	chr2	226115220
cg02282041	chr16	82874951	RN7SL134P	distal_enhancer
cg02282774	chr5	50968682	LOC124901181	TSS1500	N_Shore
cg02283204	chr6	40602862	LRFN2	other_regul_region	S_Shelf
cg02284278	chr1	110235248	KCNC4	GeneBody
cg02285887	chr7	20778307	SP8	distal_enhancer	S_Shore;Island
cg02288341	chr5	138274537	GFRA3	promoter	Island
cg02288859	chr22	29074276	C22orf31	TSS1500	S_Shelf;S_Shore
cg02289903	chr6	166463248	RPS6KA2-IT1	distal_enhancer
cg02293936	chr17	48593936	HOXB5	promoter	S_Shore;Island;N_Shelf;N_Shelf
cg02294020	chr4	664269	PDE6B	GeneBody	Island
cg02294055	chr2	109129714	SH3RF3	prox_enhancer	Island
cg02294690	chr4	17580361	LAP3	distal_enhancer	S_Shelf
cg02297801	chr1	1779224	NADK	TSS1500	S_Shore;N_Shelf
cg02297838	chr13	91350200	MIR17;MIR18A;MIR19A;MIR20A;MIR19B1;MIR92A1	TSS1500;TSS1500;TSS1500;TSS1500;TSS1500;TSS1500	S_Shore
cg05231029	chr8	1313080	DLGAP2	GeneBody	N_Shelf
cg05233622	chr11	75668456	MAP6	promoter	Island
cg05235525	chr14	102221287	MOK	distal_enhancer
cg05242218	chr2	219597912	STK11IP	promoter	Island
cg05246283	chr7	73855842	TMEM270	distal_enhancer	Island
cg05251389	chr22	43129324	MCAT	distal_enhancer
cg05252892	chr5	154941118	MRPL22	promoter	S_Shelf
cg05254143	chr9	123392144	MIR601	promoter	Island
cg05255803	chr1	28530526	PRDX3P2	distal_enhancer	Island
cg05258736	chr5	181164704	OR2V2	distal_enhancer	S_Shelf
cg05264510	chr19	53520661	ZNF331	TSS1500	Island;N_Shore
cg05265020	chr6	6002632	NRN1	prox_enhancer	S_Shelf;Island;N_Shelf
cg05265359	chr11	45922021	LARGE2;GYLTL1B	prox_enhancer;prox_enhancer	S_Shelf;Island
cg05265849	chr7	22727771	IL6-AS1	promoter
cg05266624	chr8	37546979	LINC01605	GeneBody
cg05269359	chr11	118133478	SCN4B	other_regul_region
cg05275595	chr19	43353722	CD177	promoter
cg05275799	chr8	71843447	RP11-383H13.1;MSC-AS1	prox_enhancer;prox_enhancer	N_Shore;S_Shore
cg05278858	chr10	109277280	RNU6-839P	distal_enhancer
cg05279291	chr15	93313066	LOC105370982	GeneBody
cg05285228	chr7	124931165	POT1	TSS1500	S_Shore
cg05285677	chr13	112451583	SPACA7	other_regul_region	N_Shore
cg05288740	chrX	112777434	AMOT	GeneBody
cg05289983	chr7	113449947
cg05290899	chrX	48912033	SLC35A2	promoter	S_Shore
cg05291874	chr2	168348110	STK39	distal_enhancer
cg05295297	chr14	85533387	FLRT2	prox_enhancer	S_Shelf;S_Shore;Island
cg05295688	chrX	46911766	JADE3	prox_enhancer	N_Shore
cg05295696	chr4	8343679			N_Shelf
cg05296188	chr6	107845397	SCML4	GeneBody	N_Shelf
cg05296643	chr12	54016742	HOXC4	promoter	S_Shore;N_Shelf
cg05297328	chr14	101065888	MIR410	prox_enhancer	Island
cg05298434	chr1	10231799	KIF1B	GeneBody
cg05299486	chr17	42457362	ATP6V0A1	prox_enhancer	N_Shore
cg05301866	chr2	161423453	TBR1	GeneBody	Island;N_Shelf
cg05302100	chr17	50198986	COL1A1	distal_enhancer	N_Shore
cg05303899	chr2	9779365	LOC100996549	exon1
cg05303901	chr7	28299006	CREB5	prox_enhancer
cg05304037	chr19	49590945	PRR12	TSS1500	Island;N_Shelf;N_Shelf
cg16124977	chr17	82413419	OGFOD3	GeneBody	N_Shore
cg16128973	chr15	42457638	ZNF106	promoter
cg16132798	chrX	69166607	PJA1	TSS1500
cg16135698	chr17	48747817			Island;N_Shelf
cg16137250	chr1	90841406	LINC02609;RP4-665J23.1	distal_enhancer;distal_enhancer
cg16139623	chr11	66492245	DPP3	distal_enhancer
cg16140253	chr1	109623941	AMPD2	promoter	S_Shelf
cg16140913	chr4	8428662	ACOX3	promoter	Island
cg16141290	chrX	55031662	ALAS2	TSS1500
cg16144843	chr20	36864318	MTCL2;SOGA1	prox_enhancer;prox_enhancer	Island
cg16147063	chr14	81221540	GTF2A1-AS1	prox_enhancer	Island
cg16147878	chr2	206610009	ADAM23	GeneBody
cg16150821	chr8	134478715	ZFAT	GeneBody	Island
cg16151558	chr11	71448807	DHCR7-DT	prox_enhancer	S_Shore
cg16152753	chr10	23443159			S_Shelf
cg16156591	chr5	151087278	TNIP1	promoter
cg16163382	chr2	37711497
cg16167174	chr22	40819239	SLC25A17	promoter	Island
cg16167240	chr11	122981576	BSX	prox_enhancer	S_Shelf;N_Shelf
cg16167624	chr3	138009989	CLDN18	promoter	N_Shore
cg16168668	chr7	19118943	TWIST1	TSS1500	S_Shore
cg16169675	chr13	112940408	MCF2L	GeneBody	N_Shelf
cg16171105	chr1	17878902	ACTL8	distal_enhancer
cg16171392	chr2	240893192	C2orf54;MAB21L4	prox_enhancer;prox_enhancer
cg16171407	chr5	93596775	LOC124901027	TSS1500	S_Shelf;S_Shore
cg16172240	chr5	152405485	NMUR2	promoter
cg16173335	chr10	131147447	TCERG1L-AS1	distal_enhancer
cg16175416	chr8	47970377	MCM4	GeneBody
cg16177440	chr7	100677681	GNB2	prox_enhancer	S_Shore
cg16177585	chr2	86027412	POLR1A	distal_enhancer
cg16178526	chr20	44311402	FITM2;FITM2	TSS200;TSS1500	Island
cg16180082	chr6	159045510	TAGAP	TSS1500
cg16182447	chr11	69449849	LINC02952	distal_enhancer
cg16182452	chr6	138860114	LOC124901516	TSS1500
cg16182707	chr12	105084312	ALDH1L2	GeneBody
cg16183402	chr1	25906679	STMN1;MIR3917	TSS1500;TSS1500	Island
cg16185956	chr2	11590349	RN7SL674P	distal_enhancer	N_Shelf
cg16186047	chr4	87531107	SPARCL1	prox_enhancer
cg16186131	chr5	172603481
cg16187013	chr10	132135705	JAKMIP3	GeneBody	N_Shelf;S_Shore
cg16187787	chr3	113110687	NEPRO-AS1	GeneBody
cg16187804	chr10	44386892	CXCL12	prox_enhancer	Island
cg16189817	chr22	21739694			S_Shelf
cg16190093	chrX	24025976	KLHL15	GeneBody	Island
cg16196274	chr8	41311914	SFRP1	distal_enhancer	S_Shelf
cg16200617	chrX	71222843	GJB1	prox_enhancer	N_Shore
cg16201146	chr20	19210882	LOC101929547	TSS1500	N_Shore
cg16202755	chr12	110858990	CCDC63	distal_enhancer
cg16203594	chr3	58587167	FAM107A	promoter	Island
cg16206744	chr6	28864497	LINC01623	TSS1500	S_Shore
cg16208863	chr19	6230128	MLLT1	GeneBody	Island;N_Shore
cg16209664	chr3	147413359	ZIC1	distal_enhancer	S_Shelf;S_Shore;Island
cg16210355	chr13	106376555	LINC00460	promoter
cg16213335	chr3	49193031	CIMIP7	TSS1500
cg16216674	chr7	140479646	MKRN1	promoter	Island
cg16219026	chrX	51740856			N_Shelf
cg16220933	chr2	196176347	STK17B	prox_enhancer
cg16223596	chr1	203045375	PPFIA4	distal_enhancer
cg16224951	chr6	31560377	LTA	distal_enhancer
cg16226106	chr20	62553309	MIR1-1	prox_enhancer	S_Shore;Island;S_Shelf;N_Shore
cg16226421	chr8	17800830	MTUS1	promoter	Island
cg16228286	chr10	73647614	SYNPO2L	distal_enhancer	N_Shore
cg16228323	chr10	43322795	LINC02633	prox_enhancer	Island
cg16230307	chr14	35045910	FAM177A1	TSS1500	N_Shore
cg16232698	chr8	56321076	SDR16C5	TSS1500	S_Shore
cg16232842	chr15	73994482	PML	TSS1500	S_Shelf;N_Shelf
cg16234335	chr5	140808534	PCDHA4	prox_enhancer	S_Shore;Island
cg16236157	chr2	43370442	RNU6-958P	distal_enhancer
cg16241188	chr10	75210021	VDAC2	promoter	N_Shore
cg16242653	chr1	213978272	PROX1-AS1	GeneBody	N_Shore
cg16244889	chr14	93745472	PRIMA1	distal_enhancer
cg16250800	chr17	41097494	KRTAP4-8	exon1
cg16252933	chr10	59865418	CCDC6	GeneBody
cg16259069	chr9	32384423	ACO1	promoter	Island
cg16259355	chrX	86147639	DACH2	prox_enhancer	N_Shore
cg16259859	chr1	32539400	ZBTB8A	promoter	Island
cg16260349	chr10	80461841	TSPAN14	distal_enhancer
cg16267202	chr12	16113181	EGLN3P1	distal_enhancer
cg16269431	chr4	157076215	GLRB	promoter	Island
cg16270485	chr1	21574767	LINC02596	distal_enhancer
cg16270835	chr16	49466098	LINC02179	promoter	S_Shore
cg16273366	chr3	25385072	RARB-AS1;RARB-AS1	TSS200;TSS1500
cg16275882	chr7	1248548	UNCX	distal_enhancer	S_Shore
cg16275981	chr5	88690213	MIR9-2HG;MEF2C-AS2	GeneBody;GeneBody	S_Shore
cg16276850	chr17	40342662	RARA	exon1	Island;N_Shelf
cg16277607	chr1	217089550	ESRRG	exon1	N_Shore
cg18761893	chr10	102132762	PPRC1	prox_enhancer	N_Shore
cg18763121	chr10	89946153	LINC01375	promoter
cg18765464	chr6	27694006	LINC01012	promoter
cg18765799	chr3	141657496			N_Shelf
cg18766383	chr5	93497233	NR2F1-AS1	distal_enhancer
cg18767846	chr2	181438479
cg18769590	chr16	76147959
cg18770186	chr8	140511160	CHRAC1;CHRAC1	TSS200;TSS1500	Island
cg18771659	chr1	153030286	SPRR1B	TSS1500
cg18772415	chr17	46828685	LRRC37A2	GeneBody
cg24925698	chrX	48539227	TBC1D25	TSS1500	N_Shore
cg24925701	chr1	18227448	IGSF21-AS1	distal_enhancer
cg24929896	chr2	3414759	TRAPPC12	distal_enhancer
cg24935121	chr1	155050159	ADAM15	prox_enhancer	N_Shore
cg24936032	chr5	131165386	HINT1	promoter	Island
cg24938534	chr1	205848105	PM20D1	GeneBody	N_Shore
cg24938956	chr19	4670591	MYDGF	TSS1500	Island
cg24944328	chr3	184565520	EPHB3	distal_enhancer	S_Shelf;N_Shelf
cg24944820	chr11	61955905	BEST1	prox_enhancer	Island
cg24947212	chr10	126311144	SAR1AP2	distal_enhancer
cg24947456	chr12	57047648	MYO1A	distal_enhancer
cg24949575	chr6	15497182	JARID2	GeneBody	S_Shore
cg24949783	chr3	28576742	RBMS3	prox_enhancer	S_Shore
cg24953514	chr11	22787659	GAS2	GeneBody
cg24953596	chr1	3598630	MEGF6	distal_enhancer	S_Shelf
cg24953682	chr5	72216658
cg24955682	chr6	29848028	LOC105375010	GeneBody	N_Shelf
cg24970558	chr14	67458412	MIR5694	distal_enhancer
cg24978383	chrX	65035081	ZC3H12B	prox_enhancer	Island
cg24980994	chr10	75401428	ZNF503-AS2	promoter	Island
cg24986469	chr14	102908511	AMN	distal_enhancer	S_Shore
cg24986840	chr11	112823106	LOC105369498	GeneBody
cg24987259	chr11	66568822	CTSF	TSS1500	S_Shore
cg24987741	chr3	16932143	PLCL2;MIR3714;PLCL2	TSS1500;TSS1500;exon1
cg24990255	chr2	180291702
cg24990978	chr8	60678092	CHD7	TSS1500	N_Shore
cg24990989	chr7	99416226	BUD31	GeneBody	N_Shelf
cg24993990	chr2	165572292	CSRNP3	promoter
cg24994127	chr20	20452684	INSM1	distal_enhancer	Island
cg24996315	chr11	134503390	B3GAT1-DT	GeneBody
cg24998770	chr7	37848504	NME8;NME8	TSS200;TSS1500
cg25007705	chr1	21262306	LOC124903872	exon1
cg25008182	chr3	182405915
cg25008509	chr1	183593558	NCF2	distal_enhancer
cg25008795	chr1	3075850	PRDM16	distal_enhancer	S_Shore
cg25008813	chr13	112079425	SOX1-OT	GeneBody
cg25010033	chr11	44316080	ALX4	distal_enhancer	N_Shore;N_Shelf
cg25010400	chr3	169381641	MECOM-AS1	distal_enhancer
cg25011577	chr7	1846641	AC110781.3	prox_enhancer	S_Shore
cg25014026	chr8	72823754	KCNB2	GeneBody
cg27621513	chr5	119322648	TNFAIP8	GeneBody
cg27624334	chr10	28730023
cg27625719	chr2	183409170	LIN28AP1	distal_enhancer
cg27628707	chr15	31435086	UBE2CP4	distal_enhancer
cg27628961	chr1	37822664	MTF1	GeneBody
cg27631389	chr11	12242345	MICAL2	GeneBody
cg27631599	chr1	1173440	TTLL10	TSS1500	N_Shore
cg27637303	chr2	118185317	THORLNC	prox_enhancer	N_Shore
cg27638126	chr7	15685697	MEOX2	GeneBody
cg27638615	chr2	202036629	FZD7	exon1	S_Shore
cg27641076	chr11	62444316	AHNAK	GeneBody	N_Shore
cg27641851	chr11	64226620	NUDT22	prox_enhancer	S_Shore;N_Shelf
cg27642512	chr16	29898113	SEZ6L2	GeneBody	N_Shore;N_Shelf
cg27645968	chr19	406407	C2CD4C	GeneBody	S_Shelf;Island;N_Shore
cg27647594	chrX	102125006	TCEAL2	TSS1500	N_Shore
cg27650540	chr12	111226778	MIR6760	distal_enhancer
cg27657489	chr8	144426416	VPS28	prox_enhancer	S_Shelf;N_Shore;N_Shelf
cg27658698	chr5	176528577	RNF44	distal_enhancer
cg02303386	chr16	74701690	MLKL	prox_enhancer	S_Shore
cg02304370	chr11	587926	PHRF1	GeneBody	N_Shore
cg02305251	chr12	56994657	GPR182	promoter
cg02308706	chr17	1713341	MIR22	prox_enhancer	S_Shelf;N_Shelf
cg02311630	chr2	150213991	LINC01817	distal_enhancer
cg02312541	chr5	79616474	TENT2;PAPD4	distal_enhancer;distal_enhancer	S_Shelf
cg02312559	chr3	134254414			S_Shelf
cg02313495	chr15	40105806	BMF	prox_enhancer	N_Shelf
cg02313535	chr6	30898202	DDR1	GeneBody
cg02313850	chr10	86757008	BMPR1A	prox_enhancer	Island
cg02314394	chr5	646024	CEP72	GeneBody	S_Shelf;Island
cg02315926	chr14	69673667	SRSF5	distal_enhancer
cg02316596	chr11	120564270	GRIK4	prox_enhancer	Island
cg02317832	chr2	236264321	ASB18	promoter
cg02318971	chr11	64972242	MAJIN;C11orf85	promoter;promoter	Island
cg02318988	chr12	121209325	P2RX4	prox_enhancer	N_Shore
cg02319016	chr3	196742906	PAK2	distal_enhancer	S_Shelf
cg02322908	chr2	10911676	KCNF1	promoter	N_Shore;N_Shore
cg02323405	chr12	5503870	NTF3	distal_enhancer
cg02324227	chr5	181164594	OR2V2	distal_enhancer	S_Shelf
cg02325250	chr5	132073596	CSF2;CSF2	TSS200;TSS1500
cg02327563	chr2	118840010			S_Shelf;N_Shore;N_Shore
cg02328930	chr16	85558265	GSE1	GeneBody	S_Shore
cg02329520	chrX	154511984	FAM3A	distal_enhancer	N_Shelf
cg02330501	chr1	3080845	PRDM16	distal_enhancer	Island;N_Shelf
cg02331784	chr3	114363913	ZBTB20-AS1	distal_enhancer
cg02333875	chr6	29650428			S_Shore
cg02338146	chr4	2904964	ADD1	GeneBody
cg02338405	chr4	187994253	ZFP42	prox_enhancer
cg02338965	chr1	11415944
cg02339850	chr2	235677547	AGAP1	distal_enhancer
cg02340018	chr2	104852857	POU3F3	prox_enhancer	N_Shore
cg02341119	chr17	76870397	MGAT5B	prox_enhancer	Island
cg02341571	chr15	44676737	PATL2	promoter
cg02343318	chr19	36838596	ZNF790	prox_enhancer	Island
cg02344539	chr17	50560382	CACNA1G	TSS1500	Island
cg02344871	chr8	130042408	FAM49B;CYRIB	distal_enhancer;distal_enhancer
cg02344895	chr2	73203119	NOTO	prox_enhancer	Island
cg02347527	chr12	113479086	LHX5-AS1	GeneBody	S_Shelf;S_Shore;N_Shore
cg02350535	chr4	1798464	FGFR3	distal_enhancer	S_Shelf;Island;N_Shore;N_Shelf
cg02352612	chr16	4687992	NUDT16L1	distal_enhancer
cg02352945	chr3	38454825	ACVR2B-AS1;ACVR2B-AS1	TSS200;TSS1500	Island
cg02354207	chr2	3637973	COLEC11	GeneBody	S_Shelf;N_Shelf
cg02354658	chr5	95815687	GLRX	GeneBody
cg02355646	chr2	36804959	LOC124905990;VIT	GeneBody;GeneBody	N_Shelf
cg02355703	chr2	119655869	CFAP221	GeneBody
cg02358382	chr7	158264156	PTPRN2	distal_enhancer	N_Shore
cg02359409	chr6	42979579	PEX6	prox_enhancer	S_Shore
cg02360199	chr14	103207822	LOC124903391	exon1	Island
cg02362819	chr11	6153058
cg02362841	chr4	91758628	KRT19P6	distal_enhancer
cg02366136	chr2	127873408	AMMECR1L	GeneBody
cg02370100	chr21	42235146	RNA5SP492	distal_enhancer	Island
cg02370781	chr5	141301500			N_Shelf
cg02375503	chr15	69298771	PAQR5;PAQR5-DT	promoter;promoter	N_Shore
cg02378189	chr11	76235918	LINC02761	distal_enhancer	Island
cg02380840	chr12	69070420	CPM	distal_enhancer
cg02384251	chr4	1212126	CTBP1-AS	prox_enhancer	Island;S_Shelf;N_Shelf
cg02384481	chr12	116882329	HRK	prox_enhancer	S_Shelf;S_Shore;S_Shore
cg02386353	chr5	93611926
cg02388416	chr10	131982844	BNIP3	TSS1500	S_Shelf;S_Shore;Island
cg02389292	chr17	7015207	RNASEK-C17orf49;C17orf49	GeneBody;GeneBody	S_Shelf;Island
cg02390624	chr11	85758876	SYTL2	prox_enhancer
cg02391509	chr3	27724891	EOMES	distal_enhancer	S_Shelf;S_Shore
cg02393030	chr13	79480932	NDFIP2	TSS1500	Island
cg02394098	chr12	29381158	ERGIC2	promoter	S_Shore;Island
cg02395512	chr15	81410581	TMC3-AS1	promoter
cg02395812	chr14	105489542	TEDC1;C14orf80	prox_enhancer;prox_enhancer	S_Shore;N_Shore
cg02400433	chr6	99607111	PRDM13	exon1	S_Shelf;Island;N_Shore
cg02400595	chr17	50107875	PDK2	GeneBody	S_Shore
cg02401415	chr14	22499493
cg02401761	chr3	186108341	ETV5	prox_enhancer	Island
cg02402423	chr19	40749539	ACTMAP;C19orf54	prox_enhancer;prox_enhancer	N_Shore
cg02403419	chr9	128091314	SLC25A25	prox_enhancer
cg02405041	chr15	79908216	ST20	prox_enhancer
cg02408153	chr2	176163927	HOXD3	exon1	S_Shelf;S_Shore;N_Shore
cg02408538	chr10	124044251	CHST15	GeneBody	N_Shore
cg02408850	chr17	81835330	PPP1R27	TSS1500	S_Shore
cg02409596	chr13	77009314	CLN5	distal_enhancer
cg02409878	chr8	98948270	OSR2	distal_enhancer	S_Shelf;Island
cg02412346	chr7	1648216	ELFN1	distal_enhancer	S_Shore
cg02415029	chr1	109483020	ATXN7L2	prox_enhancer	N_Shore
cg02415349	chr1	1055090	AGRN	GeneBody	Island;N_Shore;N_Shelf
cg02415992	chr16	10008421	GRIN2A	GeneBody
cg02420724	chr2	189180257	COL5A2	TSS1500
cg02423911	chr17	41187841
cg02426376	chr1	63328316	MIR6068	prox_enhancer	S_Shelf;N_Shore
cg02432528	chr11	75526481	GDPD5	prox_enhancer	Island
cg02433785	chr7	39622868	RALA;LOC107986785	TSS1500;exon1	N_Shore
cg02435043	chr16	87891964	CA5A	GeneBody	Island
cg02435472	chr12	56685372	PTGES3	distal_enhancer	N_Shelf
cg15768613	chr7	37444959	ELMO1	GeneBody	N_Shelf
cg15769184	chr2	73291906	EGR4	prox_enhancer	Island
cg15769201	chr2	113757043	SLC35F5	prox_enhancer	S_Shore
cg15769279	chr11	117281250	BACE1-AS	distal_enhancer
cg15773072	chr3	158568763	MLF1-DT	GeneBody	N_Shelf
cg15773230	chr4	25096039	SEPSECS	distal_enhancer	Island
cg15773261	chr12	131003929	ADGRD1-AS1	distal_enhancer	N_Shore
cg15773805	chr2	170736921	ERICH2-DT	distal_enhancer
cg15775674	chr15	42402535	CAPN3	prox_enhancer
cg20823695	chr1	2413971	PEX10	prox_enhancer	S_Shore;N_Shore
cg20825506	chr6	21589125	SOX4	distal_enhancer	S_Shore
cg20828207	chr6	143964981	PLAGL1	promoter
cg20831413	chr11	72749506	ARAP1	distal_enhancer	N_Shelf
cg20833248	chr4	13051280
cg20834681	chr12	5044781	KCNA5	prox_enhancer	Island
cg20839205	chr2	85780506	MIR6071	distal_enhancer
cg20852846	chr19	3868874	ZFR2	promoter	S_Shore;N_Shore
cg20869658	chr2	177616305	IFT70A	promoter	N_Shelf
cg20871721	chr11	30466524	MPPED2	GeneBody
cg20875159	chr12	114405909	TBX5	prox_enhancer	S_Shelf;S_Shore;N_Shelf
cg20875821	chr18	63890501	SERPINB2	distal_enhancer
cg20876525	chr6	168873287
cg20877277	chr6	24843220	RIPOR2	GeneBody
cg20877811	chr16	28878309	ATP2A1	promoter	N_Shore
cg20878864	chrX	53686899	HUWE1	promoter	S_Shelf;S_Shore
cg20881175	chr2	217877067	TNS1	GeneBody
cg20885782	chr4	41873589	LINC00682	distal_enhancer	Island
cg20890260	chr8	20255527	LZTS1	prox_enhancer
cg20892135	chr16	81779133	PLCG2	promoter	Island
cg20894640	chr12	19404400	AEBP2	prox_enhancer
cg20894686	chr6	50836190	TFAP2B	GeneBody
cg20901413	chr15	50547129	USP50	prox_enhancer
cg20902353	chr14	93958768	ASB2	prox_enhancer
cg20902758	chr6	30728185	FLOT1	GeneBody
cg20902817	chr15	29985593	TJP1	distal_enhancer
cg20906044	chr14	39879585
cg20907409	chr14	95818653
cg20907619	chr18	22307656	LOC101927548	GeneBody
cg20908789	chr8	11694455	GATA4	distal_enhancer	S_Shore;N_Shelf
cg20918537	chr15	51621423	DMXL2	GeneBody	N_Shore
cg20922821	chr12	93676802	CRADD	prox_enhancer	N_Shore
cg20923754	chr6	24763825	GMNN	distal_enhancer
cg20924006	chr5	65625944	TRAPPC13	prox_enhancer	S_Shore
cg20924966	chr12	52010546	GRASP;TAMALIN	promoter;promoter	S_Shelf
cg20928366	chr20	33570961	CBFA2T2	distal_enhancer
cg20930114	chr2	109614708	SOWAHC	prox_enhancer	Island
cg20930201	chr17	19534378	SLC47A1	prox_enhancer	Island
cg20930793	chr14	31403014	HEATR5A	promoter
cg20933297	chr11	128824493	KCNJ1	distal_enhancer	Island
cg20934596	chr22	31085494	SMTN	GeneBody	S_Shelf;S_Shore
cg20934731	chr8	4582265	CSMD1	GeneBody
cg20935489	chr8	104367757			Island
cg20936892	chr17	59219945	GDPD1	prox_enhancer	N_Shore
cg20940026	chr1	81142918
cg20940431	chr1	57832077	DAB1	GeneBody
cg20941534	chr15	52529720	MYO5A	prox_enhancer	S_Shore
cg20942223	chr7	155458345	EN2-DT;EN2	TSS1500;exon1	S_Shelf;Island
cg20947760	chr10	3350584	LOC105376360	GeneBody
cg20948956	chr2	33092107	LTBP1	GeneBody
cg20952426	chr2	232584573	LOC105373929	GeneBody
cg20953364	chr5	31122730
cg20954460	chr2	238685477
cg20958559	chr12	89470486	POC1B	GeneBody
cg20959232	chr11	130315025	ZBTB44-DT;RP11-121M22.1;ZBTB44	promoter;promoter;promoter	S_Shore
cg20959829	chr5	159080096	EBF1	GeneBody
cg20966270	chr1	110209425	KCNC4-DT	prox_enhancer	N_Shore
cg20967299	chrX	69613464	EDA	distal_enhancer	N_Shelf
cg20969221	chr11	47242503	NR1H3	distal_enhancer
cg20971158	chr11	35137835	CD44;CD44-DT	TSS1500;exon1	N_Shore
cg20972216	chr14	74378527	RPS2P2	promoter
cg20973408	chrX	54529932	GNL3L	prox_enhancer	N_Shore
cg20974826	chr6	33173263	COL11A2	other_regul_region
cg20975682	chr12	49625893	PRPF40B	distal_enhancer	S_Shelf
cg20977229	chr7	28749517	CREB5	distal_enhancer
cg20978380	chr12	124516619	NCOR2;LOC105370047	GeneBody;GeneBody	N_Shore;N_Shore;N_Shelf
cg20978721	chr13	112107426	LINC00404	prox_enhancer	S_Shore;S_Shore
cg20982052	chr12	105595766
cg20985479	chr3	192515909	FGF12-AS2	prox_enhancer	S_Shore
cg20985980	chr1	28505601	RCC1	prox_enhancer
cg20989942	chr12	132171155			S_Shelf
cg20991969	chr22	30942533	MORC2	GeneBody
cg20993449	chr12	57744947	TSPAN31	promoter
cg20994703	chr7	149845021	ZNF862	other_regul_region
cg20997792	chr6	29627714	GABBR1	prox_enhancer	Island
cg21001487	chr8	52940552	NPBWR1	GeneBody	Island
cg21004654	chr11	74011051	UCP3	prox_enhancer
cg21007859	chr11	127044626
cg21010475	chr4	42399593	SHISA3	distal_enhancer	S_Shore
cg21011229	chr11	9614398			Island
cg21011794	chr4	119135955	MYOZ2	promoter
cg21022732	chr7	105581577	EFCAB10	promoter	N_Shore
cg21023834	chr15	41493230	ITPKA	prox_enhancer	N_Shore
cg21031530	chrX	149468273	IDS	other_regul_region	N_Shelf
cg21036164	chr1	243082320	LINC01347	GeneBody
cg21037008	chr6	32152162	PRRT1	prox_enhancer	S_Shelf;S_Shore;N_Shore
cg21042248	chr19	58581245	CENPBD2P	GeneBody	N_Shore
cg21042276	chr6	32070764	RNA5SP206	distal_enhancer
cg21050282	chr12	104107122	RNA5SP370	other_regul_region
cg21052415	chr13	25172449	AMER2	promoter	S_Shore
cg21052656	chr11	67482575	AIP	TSS1500	N_Shore
cg21052660	chr6	41374464			S_Shelf;Island
cg21056723	chr4	55819951	EXOC1L	promoter
cg21056788	chr13	36370306	SPG20;SPART	promoter;promoter
cg21057183	chr12	75196225	KCNC2	GeneBody
cg21059309	chr12	56007542	IKZF4	prox_enhancer	N_Shore
cg21059372	chr21	44331141	CFAP410	GeneBody	N_Shore;N_Shelf
cg21061960	chr15	92473939	C15orf32	distal_enhancer
cg21064641	chr6	153002928	MTRF1L	promoter	Island
cg21065704	chr22	43110635	BIK	promoter	S_Shore;Island
cg21066599	chr4	158805093	FNIP2	TSS1500
cg21069005	chr8	11679921	GATA4	distal_enhancer	Island
cg21069176	chr3	24306165	THRB	GeneBody
cg21071138	chr3	12191684	MTCO1P5	distal_enhancer
cg21071844	chr14	60649330	SIX1	prox_enhancer	Island
cg21072795	chr12	54527147	NCKAP1L	GeneBody
cg21076687	chr4	119300552	C4orf3	promoter	Island
cg21080921	chr11	65213845	SLC22A20;SLC22A20P	promoter;promoter
cg21085036	chr5	3305895			Island
cg21085686	chr19	5453223			N_Shelf
cg21091227	chr18	4454304	DLGAP1	prox_enhancer	Island
cg21092296	chr17	39253297	FBXL20	GeneBody
cg21097283	chr5	77638636	OTP	exon1	S_Shore;N_Shore;N_Shore
cg21104546	chr7	150412983
cg21105590	chr3	109317255	DPPA2	TSS1500
cg21108085	chr11	44569548	CD82	GeneBody	S_Shelf
cg21108805	chr12	65084961	RNU6-166P	other_regul_region
cg21109013	chr6	27838615	H2BC15;H2AC15	promoter;promoter	Island
cg21109542	chrX	154491058	SLC10A3	TSS1500	Island
cg21110739	chr6	160347337	SLC22A3	prox_enhancer	N_Shore
cg21113886	chrX	150569305	MTM1	prox_enhancer	S_Shore
cg21114800	chrX	21375467	CNKSR2	prox_enhancer	S_Shore
cg21115558	chr6	39848543	DAAM2	promoter
cg21116077	chr1	10860729	HSPE1P24	distal_enhancer
cg21116457	chr18	45724042	SLC14A1	promoter
cg21117446	chr1	59088792
cg21120047	chrX	129738985	XPNPEP2	promoter
cg21121024	chr11	57460331	RTN4RL2	promoter	Island;S_Shore
cg21121609	chr19	7702074	FCER2	promoter
cg21122900	chrX	16869627	RBBP7	prox_enhancer	Island
cg21123203	chr4	15469677	CC2D2A	promoter
cg21125064	chr2	169695038	KLHL23	prox_enhancer	S_Shore
cg21126183	chr12	34218594	LINC02963	prox_enhancer	N_Shore
cg21131022	chr19	19261165	HAPLN4	GeneBody	S_Shelf;Island;N_Shore
cg21133433	chr4	169070645	CBR4-DT	distal_enhancer
cg21135560	chr8	143872491	EPPK1	prox_enhancer	S_Shelf;S_Shore;Island
cg21139209	chr5	96662051	CAST	promoter	Island
cg21144063	chr7	64575151	LOC100128885	GeneBody
cg21144374	chr1	226187523	ACBD3	other_regul_region	S_Shore
cg21146898	chr16	180303	HBQ1	promoter	Island;S_Shelf
cg21147203	chr5	135193969	LINC02900	distal_enhancer	S_Shelf
cg21147626	chr12	55738299	GDF11	distal_enhancer
cg21154114	chrX	74532562	SLC16A2	GeneBody	N_Shelf;N_Shelf
cg21154557	chr8	6621062	MCPH1;MCPH1-AS1	GeneBody;GeneBody
cg21154599	chrX	137425438			N_Shore;N_Shelf
cg21154627	chr3	170585401	SLC7A14;SLC7A14-AS1	GeneBody;GeneBody	Island
cg21155787	chrX	107118669	RBM41	promoter	Island
cg21156851	chr6	45639544
cg21159015	chr2	112331972	ZC3H6	GeneBody
cg21160151	chr5	131796237	FNIP1	GeneBody	Island
cg21160774	chr19	17500537	PGLS-DT	distal_enhancer	S_Shelf;Island
cg21161492	chr7	127585769	GCC1	promoter	Island;N_Shore;N_Shelf
cg21161931	chr9	20208780	SLC24A2	GeneBody
cg21163015	chr9	137763984	EHMT1	distal_enhancer
cg21163969	chr13	112770984	ATP11A	GeneBody	S_Shore;N_Shelf
cg21164667	chr5	176891429	HK3	GeneBody	S_Shelf
cg21165029	chr1	1361822	MXRA8	promoter
cg21166916	chr22	41920477	MIR378I	distal_enhancer	S_Shore
cg21167135	chr9	93316887	WNK2	GeneBody	N_Shore
cg21167493	chr5	10568810	ANKRD33B	GeneBody	S_Shelf
cg21170282	chr3	63912922	SCAANT1	TSS1500	S_Shore
cg21171279	chr6	32405166	TSBP1-AS1;BTNL2	GeneBody;GeneBody
cg21171320	chr9	70563444	RN7SL726P	distal_enhancer
cg21173402	chr8	660095	LOC124902053;LOC124902053	TSS200;TSS1500
cg21173803	chr22	26903916	LINC01422	GeneBody
cg13218710	chr5	132823195	SHROOM1	distal_enhancer	S_Shelf;Island;N_Shelf
cg13220569	chr12	5046177	KCNA5	exon1	S_Shore
cg13226457	chr2	204272477
cg13226669	chr1	228009408	WNT3A	distal_enhancer	S_Shore
cg13228576	chr2	236264478	ASB18	promoter
cg13230208	chr1	27197919			N_Shelf
cg13235388	chr18	79378240	NFATC1	distal_enhancer	S_Shelf;N_Shore
cg13236659	chr20	2509394	ZNF343	prox_enhancer	S_Shore;S_Shore
cg13239348	chr10	129970269	EBF3	distal_enhancer	Island
cg13242658	chr1	28736437	YTHDF2;YTHDF2	TSS200;TSS1500	N_Shore
cg13242871	chr20	48662009	PREX1	GeneBody	N_Shelf
cg13243497	chr7	105819596	RPL13AP16	promoter
cg13245375	chr12	51391379	SLC4A8;GALNT6	promoter;promoter	N_Shore
cg13245983	chr1	206591756	EIF2D	distal_enhancer
cg13249876	chr10	31929040	ARHGAP12;ARHGAP12	TSS200;TSS1500	S_Shore;Island
cg13251891	chr6	7542858	DSP-AS1	prox_enhancer	Island
cg13252206	chr8	17113259	MICU3	GeneBody
cg13252716	chr10	133296136	TUBGCP2	distal_enhancer
cg13253591	chr12	110726846	PPP1CC	GeneBody
cg13253920	chr1	8197859	LINC01714	distal_enhancer
cg13256645	chr1	13585389	PDPN	promoter	S_Shelf;S_Shore
cg13259605	chr9	127937986	DPM2	promoter	Island
cg13262212	chr2	241726651	ING5	GeneBody	S_Shelf;S_Shore
cg13265583	chr10	122454635	ARMS2	prox_enhancer
cg13267718	chr11	128867534	KCNJ1	TSS1500
cg13272546	chr17	28986221	SEZ6	distal_enhancer	Island
cg13273396	chr12	81078088	ACSS3	promoter	Island
cg13273562	chr22	49821038	BRD1	distal_enhancer	N_Shelf
cg13274938	chr17	40337570	RARA	distal_enhancer	N_Shelf
cg13278956	chr20	44110151	JPH2	GeneBody
cg13280063	chr6	99588260			N_Shore;N_Shore;N_Shelf
cg13280713	chr1	41021906	SLFNL1	prox_enhancer	S_Shelf
cg13280788	chr17	48574817	HOXB3	TSS1500	N_Shore
cg13282691	chr13	111901673
cg13282942	chrX	153928069	ARHGAP4	prox_enhancer	Island;S_Shore
cg13283691	chr2	196988180	HNRNPA3P15	distal_enhancer
cg13287553	chr7	4744788	FOXK1	GeneBody	N_Shore;N_Shelf
cg13289827	chr10	132938968	TTC40;CFAP46	distal_enhancer;distal_enhancer	N_Shelf
cg13291410	chr19	52277019	LOC124904763;ZNF766	GeneBody;GeneBody
cg13293295	chr2	69285987	LOC124907821	TSS1500
cg13299707	chr5	1064018	MIR4635	TSS1500	S_Shelf;Island;S_Shelf
cg13300689	chr12	9673907	CLEC2D	distal_enhancer
cg13301558	chr2	48340979	FOXN2	GeneBody
cg13305951	chr17	19411305	RNF112;RNF112;RNF112	TSS200;TSS1500;exon1
cg13307782	chr5	77995322
cg13308063	chr6	32074567	TNXB	GeneBody
cg13314614	chr1	12595979	MIR6730	distal_enhancer	Island
cg13315706	chr21	44921139	ITGB2;ITGB2-AS1	TSS1500;exon1
cg13316430	chr4	93829975	ATOH1	exon1	S_Shore
cg13319938	chr11	2415021	TRPM5	other_regul_region	Island
cg13320146	chr1	150982350	LOC105371438;ANXA9	TSS1500;exon1
cg13320257	chr7	1054267	GPR146	TSS1500	S_Shelf;N_Shelf
cg13320538	chr8	2562730	LINC03021	GeneBody	S_Shore
cg13321259	chr3	194370001	LRRC15	prox_enhancer
cg13330671	chr6	44249200	HSP90AB1	prox_enhancer	S_Shore
cg13333185	chr15	55743261	PRTG	promoter	S_Shore
cg13335388	chr6	31582464	LTB	promoter	S_Shore
cg13336112	chr3	74402701	CNTN3	GeneBody
cg13337949	chr6	30743809	IER3	prox_enhancer	Island
cg13340085	chr2	240554524	ANKMY1	GeneBody	N_Shelf
cg13340135	chr14	31024726	AP4S1	prox_enhancer	N_Shore
cg13342387	chr11	60913833	TMEM109-DT	promoter	N_Shore
cg13345942	chr10	22336086			Island
cg13348458	chr6	27601892	RNU6-471P	distal_enhancer
cg13354250	chr6	169158080	LINC01615	distal_enhancer
cg13355623	chr17	28571917	PIGS	TSS1500	S_Shore
cg13356429	chr6	170282968	DLL1	GeneBody	S_Shelf;S_Shore;N_Shore
cg13361185	chr1	90720192			S_Shore;S_Shore;N_Shelf
cg13362320	chr15	100787375	LOC105371024	GeneBody
cg13363640	chr11	2964072	SNORA54	promoter
cg13364146	chr18	76894988	ZNF236	GeneBody	Island
cg13364624	chr13	110598414	NAXD;CARKD	distal_enhancer;distal_enhancer
cg13367122	chrX	153674028	PNCK	promoter	Island
cg13367612	chr9	128920765	PHYHD1	promoter
cg13369488	chr12	53098849	IGFBP6	promoter	S_Shore
cg13369534	chr2	118530271
cg13370412	chrX	46913513	JADE3	GeneBody	Island
cg13371577	chr11	61892244	FADS3;FADS3	TSS200;TSS1500	S_Shore
cg13372293	chr2	203014055	NBEAL1	prox_enhancer	N_Shore
cg13372402	chrX	56728101	NBDY	TSS1500
cg13381679	chr15	90202906	SEMA4B	prox_enhancer	S_Shore
cg13382768	chr22	24583468	FAM211B;LRRC75B	distal_enhancer;distal_enhancer
cg13386217	chr8	2071816	MYOM2	GeneBody
cg13389958	chr7	27241305	EVX1	TSS1500	S_Shore;N_Shore;N_Shelf;N_Shelf
cg13391116	chr11	86672194	ME3	promoter	Island
cg13392029	chr1	43935077	ARTN	prox_enhancer	S_Shore;N_Shore
cg13395868	chr9	137833119	MIR602	distal_enhancer	Island;N_Shore
cg13399952	chr9	129890610	FNBP1	GeneBody	S_Shore
cg13408027	chr9	113370936	BSPRY	GeneBody
cg13408752	chr8	1627584	DLGAP2-AS1	distal_enhancer	N_Shelf
cg13411383	chr5	177484620	PDLIM7	GeneBody
cg13411656	chr3	141402174	ZBTB38	distal_enhancer	Island
cg13412283	chr7	65280
cg13414059	chr2	1494043	TPO;LOC124905966	GeneBody;GeneBody	S_Shelf
cg13414081	chr12	69589488	CCT2	GeneBody	S_Shelf
cg13414916	chr10	17230617	VIM	prox_enhancer	Island
cg13415466	chr1	215631609	SNORD116	prox_enhancer
cg13418235	chr9	843748	DMRT1	GeneBody	S_Shore
cg13421038	chr12	131896151	ULK1	GeneBody	S_Shore;Island
cg13423666	chr13	113051788	MCF2L	distal_enhancer	S_Shelf;S_Shore
cg13429671	chr5	31657093	PDZD2	GeneBody
cg13431800	chr12	42125501	GXYLT1	distal_enhancer
cg13433363	chr20	44747067	KCNK15-AS1	TSS1500	S_Shore;N_Shelf
cg13433390	chr9	74799833	TRPM6	GeneBody
cg13434263	chr2	233060455	INPP5D	promoter	Island
cg13437682	chr10	121596705	FGFR2;FGFR2	TSS200;TSS1500	N_Shore
cg13438032	chr8	54249823
cg13442333	chr17	40093476	THRA;NR1D1	GeneBody;GeneBody	S_Shore
cg13443410	chrX	49002275	GRIPAP1	promoter
cg13446906	chr13	35476936	MAB21L1	TSS1500	S_Shore;N_Shore
cg13449463	chr2	7420694	LOC100506274	TSS1500
cg13451148	chr1	28457157	DNAJC8P4	distal_enhancer
cg13451619	chr2	9175298	ASAP2	distal_enhancer
cg13452658	chr1	154707739	KCNN3	GeneBody
cg13457522	chr9	96852900	ZNF782	promoter	N_Shore
cg13457741	chr10	3494539	LINC02669	distal_enhancer
cg13464082	chrX	24151359	ZFX	prox_enhancer	S_Shore
cg13464337	chr9	127937189	LOC124902280	TSS1500	N_Shore
cg13464496	chr1	27773603	STX12	GeneBody	S_Shore
cg13464924	chr1	190478473	BRINP3	prox_enhancer
cg13466128	chr9	129886159			S_Shore;N_Shelf
cg13466364	chr4	139301348	NAA15	promoter	Island
cg24119722	chr22	41951268	SMIM45	prox_enhancer	S_Shelf
cg24121168	chr3	58666776	FAM3D	promoter
cg24121424	chr7	157009235	MNX1	promoter	S_Shelf;S_Shore;N_Shore
cg24123717	chr10	71570700	CDH23	GeneBody
cg24123780	chrX	23743534	ACOT9	promoter	S_Shore
cg24125710	chr3	176697064	LINC01208	distal_enhancer
cg24128066	chr10	18400574	CACNB2	promoter
cg24130774	chr15	64911635	ANKDD1A	prox_enhancer	Island
cg24131211	chr10	132241240	STK32C	GeneBody
cg24131366	chr7	98867142	TMEM130	GeneBody	N_Shelf
cg24132222	chr6	35438415	MKRN6P	other_regul_region
cg24134918	chr6	149565840	GINM1	prox_enhancer	N_Shore
cg24135793	chr19	13011753	NFIX	GeneBody	Island;N_Shelf;N_Shelf
cg24139837	chrX	3812110			N_Shelf
cg24144070	chr17	82213419	CCDC57	TSS1500	Island
cg24144893	chr1	45014835	UROD	distal_enhancer	S_Shelf
cg24147582	chr15	41558414	TYRO3	prox_enhancer	N_Shore;N_Shore
cg24149051	chrX	68693485	STARD8	promoter	Island
cg24149237	chr11	117816913	DSCAML1	GeneBody
cg24150385	chr3	66492839	LRIG1	distal_enhancer
cg24154246	chr3	44241759	TOPAZ1;TOPAZ1	TSS200;TSS1500	Island
cg24158160	chr1	151720746	RIIAD1	prox_enhancer	N_Shore
cg24161987	chr11	67300598	ANKRD13D	GeneBody	N_Shelf
cg07806241	chr11	33810044
cg07806797	chrX	152959272	ZNF185	GeneBody	S_Shore
cg07808023	chr15	77635019	LINGO1	GeneBody	S_Shore;Island
cg07809027	chr4	15005581	CPEB2	distal_enhancer	S_Shore
cg07811386	chrX	15750100	CA5B	prox_enhancer
cg07811644	chr6	24126082	NRSN1	promoter	Island
cg07813432	chr1	242846997
cg07814289	chr9	128218781	CIZ1	distal_enhancer	Island
cg07814776	chr5	38434282	EGFLAM	GeneBody
cg07815856	chr10	21167091	NEBL-AS1	distal_enhancer
cg07817856	chr1	2570498	LOC100996583	GeneBody
cg07819320	chr5	131945737	MEIKIN	promoter	Island
cg07821328	chr16	57735694	KATNB1	prox_enhancer	S_Shore;Island
cg07821619	chr12	94460122	CCDC41;CEP83;CEP83-DT	promoter;promoter;promoter	Island
cg07824114	chr11	113287579	TTC12-DT	GeneBody
cg07824483	chr17	81924166	MAFG	prox_enhancer	S_Shore;N_Shelf
cg07829432	chr17	19533700	SLC47A1	promoter	Island
cg07833011	chr2	172555223	PDK1	prox_enhancer	N_Shore
cg07841232	chr16	75559927			S_Shelf
cg07842289	chr5	75032386	GCNT4	GeneBody	N_Shelf
cg07842521	chr16	85124156	CIBAR2;FAM92B	distal_enhancer;distal_enhancer	N_Shore
cg07847989	chrX	114906805	HTR2C	GeneBody
cg07849384	chr2	66432404	MEIS1-AS3	GeneBody	N_Shore;N_Shore;N_Shelf
cg07849811	chr3	19699110
cg07851738	chr8	130884542	LOC105375761;LOC105375761;LOC124902068	TSS200;TSS1500;TSS1500
cg07851964	chr5	84239730	RNU6-448P	distal_enhancer
cg07855221	chr17	81919438	SIRT7	prox_enhancer	S_Shore;N_Shelf
cg07856163	chr5	175795417	CPLX2	TSS1500	N_Shore
cg07858145	chrX	9033319	FAM9B;FAM9B	TSS200;TSS1500
cg07858678	chr20	35412470	UQCC1	prox_enhancer
cg07858728	chr10	122560275	DMBT1	TSS1500
cg07862554	chr3	155079294	MME	prox_enhancer	N_Shore
cg07872373	chr15	65029970	MTFMT	prox_enhancer	S_Shore
cg12593793	chr1	156104344	LMNA	distal_enhancer	N_Shelf
cg12594800	chrX	130109451	RAB33A	TSS1500	N_Shore
cg12603576	chr11	68684361	GAL;GAL	TSS200;TSS1500	Island
cg12604031	chr3	123122785	MIR7110	distal_enhancer
cg12604331	chr1	156936693	MIR765	TSS1500
cg12608232	chr6	168903049
cg12609140	chr7	158074920	PTPRN2	GeneBody
cg12609739	chr3	3179876	CRBN	promoter	Island
cg12614244	chr11	968956	RNU6-1025P	distal_enhancer
cg12615205	chr1	3579047	MIR551A	distal_enhancer
cg12615235	chr16	1919015	HS3ST6	TSS1500	S_Shore
cg12616407	chr10	92232882	CPEB3	GeneBody
cg12618270	chr8	8809901	MFHAS1	GeneBody
cg12619612	chr7	100831122	SLC12A9	GeneBody	S_Shelf
cg12619810	chr3	39150964	CSRNP1	exon1	N_Shore
cg12620378	chrX	139195212	FGF13	distal_enhancer	S_Shore
cg12620461	chr2	31218446	CAPN14	prox_enhancer
cg12621411	chr11	121195118
cg12623107	chr11	18324854	GTF2H1	GeneBody	S_Shore
cg12623328	chrX	136146886	FHL1	promoter	Island
cg12624747	chr22	44179922	PARVG	prox_enhancer
cg12624789	chr14	103550302	LOC124903392	GeneBody
cg12627726	chr1	40824737	RN7SL326P	distal_enhancer
cg12628879	chr20	63461525	KCNQ2	distal_enhancer	S_Shore
cg12632264	chr10	96129622	ZNF518A;ZNF518A	TSS200;TSS1500	N_Shore
cg12635919	chr1	3402924	PRDM16	GeneBody	N_Shore
cg12642725	chr12	15218793	RERG	TSS1500	N_Shelf
cg12649208	chr17	50471172	ACSF2	GeneBody	S_Shore
cg12649340	chr1	119033214	WARS2-IT1	other_regul_region
cg12650870	chr6	62299153
cg12651286	chr11	102603097	MMP20	GeneBody
cg12651742	chr18	78314523			S_Shore
cg12652063	chr13	71867363	DACH1	promoter	S_Shore;Island
cg12653626	chr1	229223741
cg12655416	chr17	39921617	ORMDL3	GeneBody
cg12656307	chr1	2418295	PLCH2	GeneBody	S_Shelf
cg12659251	chr11	31810936	PAX6	promoter	S_Shore;N_Shore;N_Shore;N_Shelf
cg12663103	chr1	53440707	SLC25A3P1	TSS1500	S_Shore
cg12664633	chr6	33317925	ZBTB22	promoter	S_Shelf;S_Shelf;S_Shore;N_Shelf
cg12666768	chr15	66017947	MIR4311	distal_enhancer
cg12667732	chr15	92130364	SLCO3A1	GeneBody
cg26070679	chr22	20083784	MIR3618	prox_enhancer	S_Shelf;N_Shelf
cg12673027	chr6	30338557	TRIM39;TRIM39-RPP21	GeneBody;GeneBody
cg12675583	chr12	1908344	CACNA2D4	GeneBody	Island
cg12678073	chr7	150977508	KCNH2	prox_enhancer	N_Shore;N_Shore;S_Shelf;N_Shore
cg12683944	chr17	47253563	ITGB3	TSS1500	Island
cg12686842	chr14	90331826	NRDE2	promoter	Island
cg12688884	chr4	168318749	DDX60	promoter	S_Shore
cg12689425	chr1	10799567			S_Shelf
cg12689529	chr11	126465988	ST3GAL4	distal_enhancer
cg12696488	chr11	14106691	RNA5SP332	distal_enhancer
cg12697186	chrX	72133609	NHSL2	GeneBody	S_Shore
cg12697833	chr11	133215538	OPCML	GeneBody
cg12706260	chr4	88225266	RNU6-1298P	prox_enhancer
cg12709743	chr15	78811399	ADAMTS7	promoter	Island
cg12711768	chr1	119811699	REG4	promoter
cg12714757	chr17	75878556	TRIM47	promoter	S_Shelf;Island
cg12715213	chr6	98827746			N_Shore;S_Shelf;N_Shelf
cg12715857	chr3	57078929	ARHGEF3;ARHGEF3	TSS200;TSS1500	Island
cg12716453	chr12	133003877	ZNF26	GeneBody
cg12720637	chrX	152451297	GABRA3	promoter
cg12722937	chr15	90872817	FURIN	promoter	S_Shore;S_Shore
cg12723994	chr1	54715590	TTC4	TSS1500	N_Shore
cg12725197	chr12	67920733	LINC01479	distal_enhancer
cg12726298	chr11	47179923	MIR6745;MIR6745	TSS200;TSS1500	S_Shelf
cg12727398	chr2	236178592	GBX2	distal_enhancer	Island
cg12728784	chr15	100349514	LOC105371021;LOC105371021;SPATA41	TSS200;TSS1500;exon1	N_Shore
cg12728820	chrX	100820258	CSTF2	promoter	Island
cg12729160	chr1	37410384	LITATS1	distal_enhancer
cg12730843	chr1	201946771	LMOD1	promoter
cg12731671	chr20	6052870	LRRN4	prox_enhancer	Island
cg12731838	chr11	7892997	RNU6-943P	distal_enhancer
cg12734835	chrX	134949524	LINC02243	promoter
cg12736146	chr10	114631849	ABLIM1	distal_enhancer	Island
cg12737497	chr18	58863188	ZNF532	promoter	N_Shore
cg12738079	chrX	153904015	AVPR2	prox_enhancer
cg12739761	chr19	10713201	DNM2	distal_enhancer	Island
cg12740512	chr20	10435304	SLX4IP	promoter	S_Shore
cg12743978	chr21	18244828	CHODL	promoter	Island
cg12744354	chr5	176389149	NOP16	promoter	Island
cg12746557	chr21	38272410	KCNJ15	promoter
cg12748638	chr12	76555534	OSBPL8	GeneBody	N_Shelf
cg12749729	chr12	14383808	ATF7IP	prox_enhancer
cg12754495	chr3	151384915	P2RY12	promoter
cg12755246	chrX	118839517	LINC01285	promoter	Island
cg12755477	chr20	37528411	BLCAP	TSS1500	S_Shore
cg12756718	chr4	2045565	NICOL1	distal_enhancer	S_Shelf;N_Shore
cg12757816	chr2	10529831			S_Shelf
cg12758082	chr13	112753455	ATP11A-AS1	prox_enhancer	N_Shelf
cg12760625	chr10	666502	DIP2C-AS1;PRR26	distal_enhancer;distal_enhancer
cg12760968	chr20	46563544	SLC13A3	GeneBody
cg12761626	chr18	79416620	NFATC1	GeneBody	N_Shelf
cg12762029	chr11	119320914			S_Shelf;Island
cg12762399	chr7	151603624	PRKAG2	GeneBody	Island
cg12764921	chr3	119294876	ARHGAP31	prox_enhancer	Island
cg12771165	chr7	135233901	STRA8	promoter	Island
cg12775788	chrX	40172390	BCOR	GeneBody	S_Shelf;Island;N_Shelf;S_Shelf
cg12777862	chr16	31537435	VN1R64P	distal_enhancer	Island
cg12778007	chr14	71574550	SIPA1L1	distal_enhancer
cg12783394	chr16	19934004	GPRC5B	other_regul_region
cg12785228	chr2	120314328
cg12788672	chr4	105709962	GSTCD	prox_enhancer	S_Shore
cg12790698	chr15	65618791	SLC24A1	promoter
cg12799049	chr1	197842357	C1orf53	distal_enhancer
cg12801082	chr15	43825109	MFAP1	prox_enhancer	S_Shore;N_Shore
cg12802900	chr4	95549842	UNC5C	prox_enhancer	S_Shore;Island
cg12803108	chr14	90281663	NRDE2	GeneBody
cg12807237	chr10	132915541	TTC40;CFAP46	distal_enhancer;distal_enhancer	N_Shore;N_Shelf;N_Shelf
cg12808596	chr11	60873172	ZP1	distal_enhancer
cg12809365	chr8	71842037	RP11-383H13.1;MSC-AS1	prox_enhancer;prox_enhancer	Island;N_Shore
cg12811575	chr8	108292402	EIF3E	promoter
cg12813768	chr1	114855502	SYCP1	prox_enhancer	S_Shore
cg12815829	chr10	14572201	FAM107B	promoter
cg12817352	chr17	83091206	METRNL	GeneBody	S_Shore;N_Shore;N_Shelf
cg12817840	chr5	124735296	ZNF608	exon1
cg12818940	chr17	41350825	LOC105371778;KRT33A	TSS1500;exon1
cg12819393	chr9	124478170	ADGRD2;GPR144	distal_enhancer;distal_enhancer	Island
cg12820134	chr12	129108358	TMEM132D-AS1	other_regul_region
cg12821435	chr8	42543211	SLC20A2	prox_enhancer	S_Shore
cg12823249	chrX	135421914	SMIM10L2A	promoter	Island
cg12824139	chr13	98753011	SLC15A1	TSS1500	S_Shore
cg12825509	chr3	185930780	TRA2B	distal_enhancer
cg12828073	chr20	64164335	MYT1;MYT1	TSS200;TSS1500
cg12828354	chr5	150087152	CSF1R	TSS1500
cg12828729	chr5	135488279	TIFAB	distal_enhancer	N_Shore;N_Shore;N_Shore;N_Shelf
cg12829666	chr3	154122590	ARHGEF26-AS1	TSS1500	Island
cg12830022	chrX	155613567	TMLHE	TSS1500	S_Shore
cg12830299	chr9	136439676	INPP5E	prox_enhancer	Island
cg12833168	chr14	39386956	MIA2	GeneBody
cg12834155	chr7	120982369	RNA5SP240	prox_enhancer
cg12834820	chr17	44774902	ADAM11	distal_enhancer	N_Shore
cg12835689	chr1	93592183	BCAR3;BCAR3-AS1	TSS1500;exon1
cg12840336	chr8	11565221			S_Shore
cg12846139	chr17	81398442	BAHCC1	TSS1500	Island
cg12847295	chr10	101214968	LBX1	distal_enhancer	S_Shore;N_Shore
cg12848223	chrX	105821728	NRK	prox_enhancer	N_Shore
cg12848417	chr10	106816813	SORCS1	distal_enhancer
cg12848457	chr10	50806560	A1CF	GeneBody
cg12850358	chr19	9854756	OLFM2	distal_enhancer	Island
cg12850473	chr2	147364957	RNU6-692P	distal_enhancer
cg12851570	chr17	29760880	SSH2	GeneBody	N_Shore
cg12852499	chr13	78596824	LOC780529	exon1	Island
cg12856183	chr15	89409802	LOC105371031	GeneBody	S_Shore;Island;N_Shore
cg12856407	chrX	79367068	ITM2A	prox_enhancer
cg12856788	chr5	168968283	SLIT3	GeneBody
cg12857638	chr11	62444697	AHNAK	GeneBody	Island
cg04867783	chr4	183356191
cg04870483	chr16	86520116			S_Shelf
cg04870523	chr3	115512591
cg04872610	chr1	113905867	DCLRE1B	prox_enhancer	S_Shore
cg04873053	chr1	53470245	DMRTB1	promoter
cg04876424	chr6	17280320	RBM24	TSS1500	N_Shore
cg04884090	chr3	49857008	TRAIP	TSS1500	S_Shore
cg04884111	chr15	82047643	MEX3B	prox_enhancer	S_Shore
cg04884334	chr17	3768989	ITGAE	distal_enhancer
cg04885455	chr16	48623269	LOC105371240;LOC105371240	TSS200;TSS1500
cg04890266	chr3	123384067	ADCY5	GeneBody
cg04890560	chr16	88393119	ZNF469	distal_enhancer	Island
cg04891645	chr2	226185381
cg04891961	chr17	29612882	ANKRD13B	GeneBody	Island;N_Shelf
cg04893741	chr8	141682282
cg04894537	chr11	2741941	COX6CP18	distal_enhancer
cg04896437	chr1	202107364	CRIP1P3	distal_enhancer
cg04899563	chr10	133221067	KNDC1	GeneBody	S_Shore;N_Shelf
cg04899918	chr17	73265887	CPSF4L	other_regul_region
cg04903269	chr15	72306422	CELF6	promoter
cg04904099	chr16	68644107	CDH3	prox_enhancer	S_Shore;N_Shore
cg04905644	chr8	29080976	KIF13B	GeneBody
cg04909432	chr17	74360098	BTBD17	prox_enhancer	S_Shelf;Island
cg04914290	chr16	88778796	PIEZO1	distal_enhancer	Island
cg04914357	chr11	94741589	PIWIL4-AS1	prox_enhancer	S_Shore
cg04916802	chr13	35478848	NBEA	GeneBody	S_Shelf;Island
cg04919425	chr2	5411182
cg04919563	chr7	1240855	UNCX	distal_enhancer	Island;N_Shelf
cg04919592	chr7	2567598	IQCE	distal_enhancer
cg04920761	chr2	43227964	LINC01126	prox_enhancer	S_Shore
cg04920773	chr17	61400485	RP11-332H18.5	prox_enhancer	Island
cg04921646	chr1	2934937			S_Shore
cg04921744	chr17	75780178	H3-3B;H3F3B	prox_enhancer;prox_enhancer	S_Shore
cg04921989	chr2	131425527	GNAQP1	prox_enhancer	Island
cg04925599	chr1	19596614	MICOS10-DT	prox_enhancer	N_Shore
cg04925803	chr10	15168550	NMT2	promoter	Island
cg04926904	chr10	14487832	FRMD4A	distal_enhancer
cg04927313	chr8	143807925	SCRIB	GeneBody	S_Shelf;S_Shelf;N_Shore;N_Shelf
cg04929868	chr4	82425612	HNRNPDL	distal_enhancer	N_Shelf
cg04930630	chr16	86508816	FENDRR	exon1	S_Shelf;Island;N_Shelf
cg04931216	chr1	50419460	DMRTA2	distal_enhancer	S_Shelf;S_Shelf;S_Shelf;S_Shore;Island
cg04932149	chrX	53422609	RIBC1;SMC1A	TSS1500;exon1	Island
cg04934867	chr3	2891865	CNTN4	TSS1500
cg04936932	chr17	2379720	SGSM2-AS1	prox_enhancer
cg04937029	chr16	89284951	ANKRD11	GeneBody	S_Shelf;N_Shore
cg04938205	chr7	151061447	LOC128092247;SLC4A2	TSS1500;TSS1500	S_Shelf;S_Shore
cg04941611	chrX	151563492	PASD1;PASD1	TSS200;TSS1500
cg04945668	chr11	46726662	F2	other_regul_region
cg04946709	chr16	59755126	APOOP5	other_regul_region	Island
cg04948428	chr14	99038231	LOC107984696	GeneBody
cg04948438	chr10	97542149	ANKRD2	distal_enhancer
cg04950301	chr6	12750160	PHACTR1	prox_enhancer	S_Shore
cg04951739	chr22	23751537	ZNF70	prox_enhancer	S_Shore
cg04953218	chr1	169460705	CCDC181	promoter
cg04955914	chr2	219175849	CNPPD1	prox_enhancer	N_Shore
cg04956949	chr7	73704932	STX1A;LOC105375350	GeneBody;GeneBody
cg04957198	chr10	24952954	PRTFDC1	prox_enhancer	S_Shore
cg04958654	chr19	57557752	ZNF550	GeneBody	N_Shore
cg04960243	chr6	43172132	SRF	prox_enhancer	Island;N_Shelf
cg04961448	chr9	137920135	CACNA1B	GeneBody	N_Shore
cg04963153	chr15	78263624	DNAJA4-DT	prox_enhancer	N_Shore
cg04964944	chr21	25640566	JAM2	GeneBody	S_Shore
cg04972566	chr11	69702171	FGF19	prox_enhancer	Island
cg04973669	chr6	33305151	TAPBP	GeneBody
cg04974130	chr4	21949423	KCNIP4	TSS1500	S_Shore
cg04976075	chr10	1184910	ADARB2	distal_enhancer	Island
cg04976330	chr1	31007793	PUM1	GeneBody
cg04976697	chr22	30542797	SEC14L6;SEC14L6	TSS200;TSS1500	S_Shore
cg04977749	chr16	88837556	TRAPPC2L	other_regul_region	S_Shore;N_Shore
cg04980991	chr2	219171037	SLC23A3	TSS1500
cg04981010	chr20	62666804	SLCO4A1-AS1	promoter
cg04981315	chr1	110226097	KCNC4	other_regul_region	S_Shelf
cg04981574	chr5	177022405	ZNF346	prox_enhancer	N_Shore
cg04985372	chrX	18889006	PHKA2-AS1	prox_enhancer
cg04988367	chr5	10932894	RNU6-429P	distal_enhancer
cg04988694	chr17	82931177	TBCD	GeneBody	S_Shore;S_Shore;Island
cg04989925	chr2	156411676	LOC124906173	TSS1500
cg04991036	chr14	28774556	LINC01551;C14orf23	prox_enhancer;prox_enhancer	Island;N_Shelf
cg04991639	chr1	24849246	MIR6731	distal_enhancer	S_Shore
cg04995536	chr20	63009005			S_Shore;N_Shore
cg04996390	chr9	130476250	ASS1	GeneBody
cg04997124	chr14	100927060	SNORD113-2	TSS1500
cg04998702	chr15	37099461	MEIS2	promoter	S_Shore;N_Shore;N_Shelf
cg04998798	chr13	113597407	TFDP1	distal_enhancer
cg05000275	chr9	133332733	SURF6	GeneBody	Island;S_Shore;N_Shelf
cg05001478	chr19	1668833	TCF3	distal_enhancer	N_Shelf
cg05004108	chr1	85465484	DDAH1	prox_enhancer	Island
cg05004855	chr5	150264446	CAMK2A	distal_enhancer
cg05006181	chr6	88867963	RNGTT	distal_enhancer
cg05006892	chr17	4932723	GP1BA	GeneBody
cg05008975	chr11	118151602	SCN4B	prox_enhancer	N_Shore
cg05009100	chr10	43826182	LINC00840	distal_enhancer
cg05012239	chr3	195720820	MUC20	promoter
cg05028244	chr11	117489825	DSCAML1	GeneBody
cg05029148	chr8	1373717	DLGAP2;LOC105379585	GeneBody;GeneBody	S_Shore
cg05030481	chr5	1445478	SLC6A3	promoter	S_Shore;Island
cg05031519	chr17	49756810	FAM117A	distal_enhancer
cg05034175	chrX	135099079	SMIM10L2B	prox_enhancer	Island
cg00332067	chr12	54610645	GLYCAM1;GLYCAM1	TSS200;TSS1500
cg00333870	chr7	51803113
cg00335169	chr10	127906894	PTPRE	promoter	N_Shore
cg00336791	chr8	2917009	LOC105377785;LOC124901871	GeneBody;GeneBody
cg00336800	chr19	1450387	APC2	promoter	S_Shelf;Island
cg00337921	chrX	129957312			S_Shelf;Island
cg00338519	chr4	8098655	ABLIM2	distal_enhancer	S_Shore
cg00339008	chr7	44125886			S_Shore
cg00339441	chr10	110672091	RBM20	GeneBody	Island
cg00341042	chr10	115094740	ATRNL1	GeneBody	S_Shore
cg00346883	chr16	68257817	PLA2G15	GeneBody
cg00347853	chr8	116920753
cg00347918	chr1	6102684	KCNAB2	distal_enhancer
cg00350199	chr11	67650742	ACY3	promoter
cg00351321	chr13	112895192	MCF2L	prox_enhancer	S_Shore;N_Shelf
cg00351750	chr1	245875473	SMYD3	GeneBody
cg00352218	chr6	19691423	LNC-LBCS	prox_enhancer	N_Shore
cg00352349	chr2	178451620	DFNB59;PJVK	promoter;promoter	Island
cg00352532	chr2	73779937	DUSP11	prox_enhancer	Island
cg00353608	chr20	44932849	PABPC1L	GeneBody
cg00354381	chr11	57427714	SLC43A3	promoter	S_Shore
cg00354641	chr6	30103726	TRIM31	GeneBody	S_Shelf;S_Shore;S_Shore
cg00356334	chr11	72302051	CLPB;LOC124902708	GeneBody;GeneBody
cg00356433	chr9	136477247	SEC16A	GeneBody	S_Shelf
cg00357049	chr16	58458848	NDRG4	distal_enhancer
cg00357221	chr10	112283654	TECTB	GeneBody
cg00358459	chrX	103690621	MORF4L2-AS1	GeneBody	S_Shelf
cg00358611	chr11	69818891	FGF3	promoter	Island
cg00360718	chr10	102432722	CUEDC2	promoter	Island
cg00363318	chrX	75523801	ZDHHC15	TSS1500	S_Shore
cg00363750	chr19	50514054	ASPDH	prox_enhancer	S_Shelf;N_Shelf
cg00364611	chr14	90062526	KCNK13	exon1	Island
cg00364615	chr15	67132385	SMAD3	distal_enhancer
cg00366359	chr11	79434498	TENM4	distal_enhancer	N_Shelf
cg00367135	chr11	61955194	BEST1	promoter	N_Shore
cg00367424	chr11	1652605			Island
cg00367463	chr1	44784227	RPS15AP11	distal_enhancer	Island;N_Shelf
cg00368687	chr13	112104065	LINC00404	distal_enhancer	N_Shore;N_Shelf
cg00371134	chr1	77446969	AK5	GeneBody
cg00372375	chr8	8891833	MFHAS1	exon1	Island
cg00375691	chr10	117537431	EMX2OS	GeneBody	Island
cg00375983	chr1	18854896	TAS1R2	distal_enhancer	Island
cg00376480	chr21	45472918	COL18A1	GeneBody	S_Shore;N_Shore
cg00377591	chr11	36506088	TRAF6	GeneBody	N_Shelf
cg00377915	chr10	68871279	RNU6-697P	distal_enhancer
cg00377953	chr20	63470178	KCNQ2	GeneBody	S_Shelf;N_Shore
cg00378473	chrX	23745970	ACOT9	distal_enhancer	S_Shelf
cg00379348	chr19	5790795	DUS3L	prox_enhancer	S_Shore;Island
cg00379733	chr3	10444433	ATP2B2	GeneBody
cg00379983	chrX	129908652	UTP14A;LOC105373335	GeneBody;GeneBody	S_Shelf
cg00382190	chr2	135985356	DARS1-AS1	exon1	Island
cg12453012	chr11	33039533	TCP11L1	promoter	Island
cg12453500	chrX	71095605	FOXO4	TSS1500	N_Shore;N_Shore
cg12453504	chr4	184461550	IRF2	GeneBody
cg12454169	chr2	30446731	LCLAT1	prox_enhancer	N_Shore
cg12456435	chr1	114746946	CSDE1	distal_enhancer
cg12457451	chr17	27294953	WSB1	prox_enhancer	S_Shore
cg12457683	chr2	220528705	AC067956.1	distal_enhancer
cg12458114	chrX	72276400	RPS4X	prox_enhancer	N_Shore
cg12459904	chr5	141382748	PCDHGA7	promoter	N_Shore;N_Shore
cg12462247	chr2	144627565	TEX41	other_regul_region
cg12463857	chr14	101762756	PPP2R5C	prox_enhancer	S_Shore
cg12464134	chr7	5538562	ACTB	distal_enhancer
cg12464374	chr12	54358669	GPR84-AS1	distal_enhancer
cg12464820	chr22	50251737	HDAC10	prox_enhancer	Island
cg12467140	chr18	2653457	CBX3P2	GeneBody	N_Shore
cg12467143	chrX	11666423	ARHGAP6	prox_enhancer	Island
cg12468553	chr5	132343897	SLC22A4;MIR3936HG	GeneBody;GeneBody
cg12476188	chr15	66707146	SMAD6	distal_enhancer	S_Shelf
cg12478290	chr2	47176797	CALM2	promoter	Island
cg12478720	chr5	118450686	LINC02208	distal_enhancer
cg12486287	chr16	4371642	VASN	promoter	Island
cg12490910	chr7	6673314
cg12496307	chr17	36591198	DHRS11	TSS1500	N_Shore
cg12498088	chr6	43285649	TTBK1	GeneBody	S_Shore;Island
cg12503267	chr2	176098587	HOXD12	prox_enhancer	S_Shore;N_Shore
cg12505230	chr4	145761603	C4orf51;ZNF827	GeneBody;GeneBody	Island
cg12505804	chr1	47224112	TAL1	GeneBody	N_Shore
cg12506930	chr19	57709350	ZNF154	promoter	S_Shore
cg12507795	chr2	118854304			S_Shelf;Island;N_Shore
cg12508343	chr3	125357389	DNAJB6P7	distal_enhancer	Island
cg12508700	chr11	125140832
cg12510912	chr5	80186633	SERINC5	GeneBody
cg12516959	chr21	46298166	YBEY	GeneBody	S_Shore
cg12521581	chr9	13330811
cg12524428	chr5	146889032	PPP2R2B	GeneBody
cg12524773	chr3	133662144	TOPBP1;INHCAP	promoter;promoter	Island
cg12525675	chr13	61700514
cg12527260	chr11	63916272	RCOR2	prox_enhancer	Island;N_Shore
cg12528376	chr17	44523717
cg12530503	chr15	89367917	MIR9-3	promoter	Island;N_Shelf
cg12534759	chr11	55367861	OR4A15;OR4A15	TSS200;TSS1500
cg12535744	chr11	96197286	MAML2	GeneBody
cg12537162	chr17	47253512	ITGB3	TSS1500	N_Shore
cg12542106	chr4	87732377	LOC105377324	GeneBody
cg12543929	chrX	68503143	YIPF6	GeneBody	S_Shelf
cg12546785	chr17	17711875	RAI1;LOC124903943	GeneBody;GeneBody
cg12547350	chr1	240155205	FMN2	GeneBody
cg12551567	chr20	3796608	CDC25B	prox_enhancer	S_Shore;Island
cg12557972	chr18	76353243			S_Shelf
cg12559206	chr4	148065207	ARHGAP10	GeneBody
cg12567521	chr2	55157341
cg12569835	chr2	239003764	MIR4440	distal_enhancer
cg12569880	chr18	11151765			S_Shore
cg12570712	chr19	53909631	CACNG7	prox_enhancer	S_Shelf;S_Shore;Island
cg12575313	chr21	32392988	URB1;URB1-AS1	promoter;promoter	Island
cg12576709	chr5	146400310
cg12578959	chr11	107458188	CWF19L2	prox_enhancer	S_Shore
cg12580275	chr1	205775285	RAB29;RAB7L1	promoter;promoter	Island
cg12585331	chr5	93568671	NR2F1-AS1	GeneBody	N_Shore
cg12592321	chr12	108880223	DAO	promoter
cg12593210	chr20	1002709	RSPO4	prox_enhancer	S_Shore
cg17218882	chr3	138922884	LINC01391	other_regul_region
cg17219729	chr1	36472244	CSF3R	distal_enhancer
cg17220574	chr10	349352	RNA5SP298	distal_enhancer	S_Shore;Island;N_Shore
cg17221316	chrX	138618680	FGF13	GeneBody
cg17221604	chr6	29753212			Island;S_Shelf
cg17228560	chr17	41836750	KLHL10;NT5C3B	TSS1500;TSS1500	S_Shore
cg17237506	chr7	50092977	LOC124901630;ZPBP	TSS1500;exon1	Island
cg17239904	chrX	40013726			S_Shelf;Island
cg17240725	chr7	73735026	BICDL3P	promoter	N_Shelf
cg17242268	chr3	153973918	LINC02006	distal_enhancer
cg17242362	chr7	105816624	RPL13AP16	distal_enhancer
cg17250082	chr6	31308098	LOC112267902	exon1	N_Shore
cg17255752	chr3	147355257
cg17256711	chr6	154009943	OPRM1	TSS1500
cg17257516	chr6	4358576
cg17261120	chr11	12557160
cg17262026	chr22	36642613	CACNG2	distal_enhancer
cg17264184	chr1	88998574
cg17265115	chr4	740904	PCGF3;LOC107986246	GeneBody;GeneBody	S_Shelf;N_Shelf
cg17266233	chr11	46361175	DGKZ	prox_enhancer
cg17266562	chr10	26438669	APBB1IP	prox_enhancer	Island
cg17266805	chr5	175349887
cg17270013	chr15	78944497	CTSH	prox_enhancer	N_Shore
cg17272549	chr2	54757813	EML6-AS1	distal_enhancer
cg17273416	chr12	53974419	HOTAIR	prox_enhancer	Island
cg17277708	chr1	165215138	LMX1A-AS1	TSS1500
cg17278057	chr20	63752128	ZBTB46-AS2	distal_enhancer	Island
cg17278062	chr1	17406232	RCC2-AS1	prox_enhancer	N_Shore
cg17278401	chr5	67166834	CD180	distal_enhancer	S_Shelf
cg17278864	chr17	12974004	ARHGAP44	GeneBody	Island
cg17279458	chr3	44712456	ZNF502	TSS1500	N_Shore
cg17280129	chrX	17660241	NHS	GeneBody	S_Shelf
cg17280740	chr11	31819315	PAX6	TSS1500	S_Shore;N_Shore
cg17282085	chr3	77634899	ROBO2	GeneBody
cg17282836	chr1	1462144	ATAD3C	GeneBody	S_Shore
cg17283347	chr17	58659210	RNU1-108P	distal_enhancer	N_Shore;N_Shelf
cg17284553	chr7	30933670	AQP1	distal_enhancer
cg17285208	chr10	1736400	ADARB2	prox_enhancer	N_Shore
cg17287984	chr10	95656968	ALDH18A1	TSS1500	Island
cg17291157	chr11	2461054	KCNQ1	prox_enhancer
cg17292384	chr11	63976365	COX8A	prox_enhancer	S_Shore
cg17293195	chr11	71526476	KRTAP5-7	other_regul_region	S_Shelf
cg17293868	chr10	625067	DIP2C	GeneBody	S_Shore
cg17297745	chr19	58085559	ZSCAN18	GeneBody	Island
cg17297940	chr4	88457009	HERC5	promoter	N_Shore
cg17298666	chr18	59697259	CCBE1	promoter	Island
cg17301053	chr6	166478129	RPS6KA2-IT1	distal_enhancer
cg17301216	chr15	89377117	MIR9-3HG	prox_enhancer	N_Shore
cg17301842	chr17	8015940	GUCY2D	GeneBody	Island
cg17307791	chr4	26804557	STIM2-AS1	distal_enhancer
cg17309077	chr22	37335080			Island
cg17310247	chr12	132443708	LOC112268102	GeneBody	S_Shore;S_Shore;N_Shelf
cg17311574	chr17	7228569	DVL2	GeneBody
cg17311726	chr5	537579			S_Shore;S_Shore
cg17312632	chr4	6225372	JAKMIP1-DT	distal_enhancer	S_Shelf
cg17314478	chr17	35760263	C17orf50	TSS1500	N_Shelf
cg17318529	chr1	228008497	WNT3A	prox_enhancer	Island
cg17323833	chr19	14006524	RFX1	promoter	Island
cg17327404	chr1	32765508	NHSL3;NHSL3	TSS200;TSS1500
cg17333292	chr5	35230466	PRLR	promoter
cg17335387	chr5	56532913	C5orf67	GeneBody
cg17336400	chr14	60734962	MNAT1	prox_enhancer
cg17336619	chr15	74812553	LMAN1L	TSS1500
cg17337021	chrX	149505453	IDS	promoter	Island
cg17337807	chr12	52152462	KRT80	distal_enhancer	Island
cg17338352	chr4	122732650	BBS12;CETN4P	promoter;promoter	Island
cg17338544	chr11	44538439
cg17340519	chr1	224618150	CNIH3	prox_enhancer	S_Shore;Island
cg17341158	chr11	131985545	NTM	GeneBody
cg17342247	chr17	3637300	SHPK	TSS1500	S_Shore
cg17351376	chr11	66314575	CD248	exon1	S_Shore;N_Shore
cg17355239	chr1	15409639	EFHD2-AS1	promoter	Island
cg17355329	chr5	77642155	OTP	distal_enhancer	S_Shelf;S_Shore;N_Shelf
cg17362052	chr4	107034605	DKK2	prox_enhancer	N_Shore
cg17362927	chr2	210290361	MYL1	other_regul_region
cg17364985	chr16	75218785	CTRB1	prox_enhancer
cg17365335	chr7	99526315	ZKSCAN5	GeneBody
cg17368254	chr12	95549071	USP44;USP44	TSS1500;exon1	Island
cg17369527	chr13	27792565	GSX1	promoter	S_Shelf;S_Shore;Island
cg17371170	chr6	168169678
cg17375049	chr7	31553122	ITPRID1;ITPRID1	TSS200;TSS1500
cg17377054	chrX	48834995	PCSK1N	prox_enhancer	S_Shelf;Island
cg17385247	chr10	113958710	ADRB1	distal_enhancer
cg17389248	chr8	56618229	RPL37P6	distal_enhancer
cg17389813	chr11	122189557	RP11-166D19.1;MIR100HG	distal_enhancer;distal_enhancer
cg17391141	chr20	50958839	MOCS3	promoter	Island
cg17394530	chr6	105986748			S_Shore
cg17403830	chr11	66284167	YIF1A	prox_enhancer	S_Shore
cg17404640	chr6	22466859	HDGFL1	distal_enhancer
cg17406244	chrX	8801397	FAM9A;FAM9A	TSS200;TSS1500	Island
cg17406383	chr17	73952367			Island
cg17407779	chrX	148008243	FMR1NB	GeneBody
cg17408527	chr19	58118600	ZSCAN18;ZSCAN18	TSS200;TSS1500	Island
cg17411401	chr8	144648162	Metazoa_SRP	distal_enhancer
cg17411792	chr13	41419020	OR7E36P	distal_enhancer
cg17412859	chr9	72257251	GDA	GeneBody
cg17415859	chr7	4179358	SDK1	GeneBody
cg17417004	chr1	54354319	SSBP3	GeneBody	N_Shore
cg17418742	chr11	15580484	LINC02751;LOC105376568	GeneBody;GeneBody
cg17419461	chr1	204446850	PIK3C2B	GeneBody
cg23756442	chr6	28924688	TRIM27	prox_enhancer	S_Shore
cg23760603	chr4	71269817	SLC4A4	GeneBody
cg23762157	chr5	139726489	RNU6-236P	distal_enhancer
cg23765086	chr7	44309377	CAMK2B	GeneBody	N_Shore
cg23768073	chr11	134942868	LINC02697	distal_enhancer
cg23770142	chr6	31656622	APOM	other_regul_region	S_Shelf;S_Shelf;N_Shelf
cg23773105	chr5	150733928	DCTN4	GeneBody
cg23778975	chr16	35745945	LINC02167	TSS1500
cg23779890	chr8	74350287	GDAP1	promoter	Island
cg23783065	chr21	14523782	SAMSN1;LOC124905053	GeneBody;GeneBody
cg23783489	chrX	149540675	EOLA1;EOLA1-DT;EOLA1	TSS1500;TSS1500;exon1	N_Shore
cg23785940	chr1	85580639	CCN1;CYR61	promoter;promoter	S_Shelf;N_Shore
cg23792349	chr6	4413243	RNA5SP202	distal_enhancer
cg23792592	chr20	62553430	MIR1-1	prox_enhancer	S_Shore;Island;S_Shelf;N_Shore
cg23793625	chr17	7513045	POLR2A	GeneBody
cg23794430	chr1	66733687	TCTEX1D1;DYNLT5	distal_enhancer;distal_enhancer
cg23800739	chrX	54933274	PFKFB1	GeneBody
cg26531572	chr22	49371514	LOC124905143	TSS1500	S_Shelf
cg23804481	chr9	76906177	PRUNE2	promoter	Island
cg23805470	chr6	32089043	TNXB	distal_enhancer	S_Shore
cg23808916	chr6	165827387	PDE10A	GeneBody	Island
cg23812312	chr12	89752519	MRPL2P1	prox_enhancer
cg23812680	chr6	27593279	RNU6-471P	distal_enhancer
cg23815702	chr3	52835722	MUSTN1	TSS1500
cg23815900	chr14	60515260	C14orf39	GeneBody	S_Shelf;Island
cg23817329	chr17	2416156	LOC284009	TSS1500
cg23818621	chr8	4993029	CSMD1	prox_enhancer	Island
cg23818870	chr1	169427547	CCDC181	promoter	Island
cg23818888	chr10	77927442	DLG5-AS1	promoter	S_Shore
cg23819092	chr1	156077352	MEX3A	GeneBody	Island
cg23820885	chr12	114403137	TBX5	prox_enhancer	S_Shelf;Island;N_Shelf
cg23822312	chr1	244198034
cg23826980	chr12	453682			Island
cg23827572	chr12	114408508	TBX5	promoter	N_Shore;S_Shelf
cg23828170	chr6	148778588	UST	GeneBody
cg23829193	chr10	70786508	TBATA	TSS1500
cg23831864	chr4	81892310
cg23834123	chr17	75295810	SLC25A19	distal_enhancer
cg23835783	chr7	37952077
cg23844527	chr2	120109991	Y_RNA	distal_enhancer
cg23845609	chr11	47587805	FAM180B	prox_enhancer	N_Shore
cg23846114	chrX	151698689	PRRG3	GeneBody	S_Shelf
cg23846143	chr6	32210367	NOTCH4	other_regul_region
cg23848712	chr20	3042346	GNRH2	prox_enhancer	N_Shelf
cg23850281	chrX	19119858	ADGRG2	GeneBody	N_Shore
cg23852520	chr10	106700741	SORCS1	TSS1500
cg23856437	chr16	31473047	TGFB1I1	promoter	N_Shelf
cg23859630	chr6	32192678	GPSM3;GPSM3	TSS200;TSS1500	N_Shelf
cg23862713	chrX	140505105	SOX3	promoter	Island;N_Shelf
cg23865798	chr8	101335690
cg23866916	chr19	1155739	SBNO2	distal_enhancer	S_Shelf;S_Shore;S_Shore;N_Shore
cg23866993	chr1	92216610	C1orf146	TSS1500	N_Shore
cg23867085	chr6	41593734	MIR4641	distal_enhancer	Island
cg23867647	chr19	35755915	HSPB6	GeneBody	Island;N_Shelf
cg23869047	chr2	12022992	MIR3681HG	GeneBody
cg23874391	chr1	40765899	MIR30C1	distal_enhancer
cg23874437	chr19	38395470	SPRED3	GeneBody	S_Shore;Island
cg23874515	chr11	59811187	MRPL16	prox_enhancer	S_Shore
cg23878730	chr14	95011245
cg23879400	chr11	94174803	PANX1	GeneBody
cg23880581	chr15	78620045	CHRNA3	prox_enhancer	Island
cg23881368	chr13	46898208	HTR2A;HTR2A	TSS200;TSS1500
cg23881872	chr7	151085823	AGAP3	promoter	S_Shelf;N_Shore
cg23881936	chr19	44051813	ZNF223	promoter
cg23882790	chr19	21020198	ZNF430	TSS1500
cg23885562	chr1	32204885	IQCC	TSS1500	N_Shore
cg23889338	chr19	14517649	DNAJB1	promoter	Island
cg23895055	chr2	121738087	NIFK	prox_enhancer	S_Shore
cg23895096	chr1	161115343	PFDN2	distal_enhancer	N_Shelf
cg23896806	chrX	154751268	GAB3	prox_enhancer	Island
cg23899779	chr2	240250978
cg23902264	chr1	241652111	WDR64;WDR64	TSS200;TSS1500
cg23903129	chr12	131132541	LINC01257	distal_enhancer
cg23906060	chr15	79282431	ANKRD34C	promoter	N_Shore;N_Shore
cg23906641	chr12	53102236	SOAT2	TSS1500
cg23909013	chr21	37916638	KCNJ6;KCNJ6	TSS200;TSS1500	Island
cg23910340	chr12	57893360	LOC101927608	TSS1500	N_Shelf
cg23912081	chr2	4108500	LOC105373397	GeneBody	Island
cg23913923	chr17	7394538	TMEM256-PLSCR3;PLSCR3	promoter;promoter	Island
cg23916284	chr4	26356915	RBPJ	GeneBody	N_Shelf
cg23916878	chr6	44043450	SCIRT	GeneBody
cg23919844	chr13	111167134	ARHGEF7	distal_enhancer
cg23922804	chr12	52042301	NR4A1	prox_enhancer
cg23924438	chr7	103374324	SLC26A5	GeneBody
cg23924526	chr2	45771409	PRKCE-AS1	distal_enhancer
cg23924570	chr14	57575109	SLC35F4;LOC105370519	GeneBody;GeneBody
cg23925779	chr6	40377637	TDRG1	TSS1500
cg23931734	chr15	63380814	CA12	prox_enhancer	N_Shore
cg23933044	chr5	37249807	CPLANE1;C5orf42	prox_enhancer;prox_enhancer	S_Shore
cg23934075	chr6	29965920	MICD	distal_enhancer
cg23939844	chr12	1821160	CACNA2D4;LRTM2	GeneBody;GeneBody
cg23947138	chr13	114017302	RASA3	GeneBody	S_Shore;Island;N_Shelf;S_Shelf;S_Shore;N_Shore
cg23948362	chrX	48458878	SLC38A5	distal_enhancer
cg23949973	chrX	105821803	NRK	prox_enhancer	N_Shore
cg23952946	chr1	217535228	GPATCH2	GeneBody
cg07742319	chr2	177392587	AGPS;NFE2L2	promoter;promoter	Island
cg07743730	chr13	108165600
cg07744273	chr6	31570747	LTA	TSS1500
cg07746818	chrX	103214792	BEX4	TSS1500	N_Shore
cg07752550	chrX	35798539	MAGEB16	promoter
cg07753755	chr3	181860032	ZCCHC10P1	distal_enhancer
cg07754120	chr3	127791267	MGLL	GeneBody
cg07757083	chr19	12140745	ZNF20	prox_enhancer	S_Shore
cg07757903	chr6	55069227	HCRTR2	other_regul_region
cg07761358	chrX	153726192	ABCD1	GeneBody	Island
cg07766263	chr3	170585256	SLC7A14	prox_enhancer	Island
cg07768843	chrX	13936983	GPM6B	prox_enhancer	N_Shore
cg07775292	chr22	30324507	TBC1D10A	distal_enhancer	N_Shelf
cg07777540	chr3	64539235	ADAMTS9-AS1	distal_enhancer
cg07777790	chr1	229434441	ACTA1	TSS1500	Island
cg07778819	chr17	45785561	CRHR1	prox_enhancer	Island
cg07779444	chr10	133088774	GPR123;ADGRA1	prox_enhancer;prox_enhancer	Island
cg07779605	chr12	54028376	HOXC6	promoter	N_Shore;N_Shelf
cg07780517	chr13	29503352	MTUS2-AS1	distal_enhancer	Island
cg07780630	chr2	68774533	ARHGAP25	prox_enhancer
cg07782179	chr19	42390754	CNFN	TSS1500	S_Shelf
cg07782634	chr2	204108393
cg07783684	chr16	66880875	PDP2	prox_enhancer	Island
cg07790066	chr5	142870166	ARHGAP26-AS1	TSS1500
cg07790807	chr19	3960984	DAPK3	GeneBody	S_Shore;Island;N_Shelf
cg07794554	chr3	119322536	ARHGAP31-AS1	promoter	N_Shore
cg07797660	chr1	3322575	PRDM16;LOC105378604	GeneBody;GeneBody	N_Shore
cg07803474	chr1	53061879	PODN	TSS1500	N_Shore
cg07803859	chr10	96831040	LCOR	prox_enhancer	N_Shore
cg01511742	chr3	71063286	FOXP1	prox_enhancer	N_Shore
cg01513978	chr14	100148636	DEGS2	GeneBody	N_Shore
cg01515534	chr19	41911513	ERFL	distal_enhancer	S_Shelf;N_Shore
cg01519094	chr11	125164285	PKNOX2-DT	prox_enhancer	N_Shore
cg01519299	chr22	46147349			N_Shelf
cg01522335	chrX	50904118
cg01524853	chr12	54054023	HOXC4	prox_enhancer	S_Shore;Island
cg01525538	chr1	228650240	DUSP5P1	promoter	S_Shore;Island
cg01526474	chr6	167421378	TCP10L3;TCP10	distal_enhancer;distal_enhancer	Island
cg01529201	chr22	20152679	CCDC188	prox_enhancer	N_Shelf
cg01529207	chr22	42089807	NDUFA6-DT	TSS1500	N_Shore
cg01529679	chrX	153809096	PDZD4	GeneBody	S_Shore
cg01532230	chr4	30719119	PCDH7;LOC124900844	TSS1500;exon1	N_Shore;S_Shore
cg01535080	chr6	165664181	PDE10A	prox_enhancer	Island
cg01536744	chr3	24225292	THRB	distal_enhancer
cg01537391	chr14	74302983	ABCD4	promoter	Island
cg01537968	chrX	100732050	SYTL4	promoter	Island
cg01537995	chr14	85530008	FLRT2;FLRT2-AS1	promoter;promoter	N_Shore;N_Shore;N_Shelf
cg01540386	chrX	40014282			Island
cg01540595	chr1	75125275			Island
cg01541600	chr16	87955109	BANP	distal_enhancer	S_Shelf;N_Shelf
cg01546963	chr16	87642650	JPH3	distal_enhancer	N_Shore
cg01548965	chr11	73377573	RELT	prox_enhancer	S_Shore
cg01550017	chr5	42924113	LOC124900971	exon1	Island
cg01551013	chr14	99737605	EML1	distal_enhancer	N_Shore
cg01551540	chr10	49739541	OGDHL	other_regul_region
cg01554437	chr14	20623263			Island;N_Shore
cg01555300	chr16	20623408	ACSM1	GeneBody
cg01555604	chr14	44962380	TOGARAM1;FAM179B	prox_enhancer;prox_enhancer	N_Shore
cg01556112	chrX	119690591	SEPTIN6;SEPT6	distal_enhancer;distal_enhancer	N_Shore;N_Shelf
cg01557951	chr1	50426627			S_Shore;N_Shore;N_Shore
cg01559300	chr19	5683387	HSD11B1L	prox_enhancer	S_Shore;N_Shelf
cg01560464	chrX	143633379	SLITRK4	GeneBody	N_Shore
cg01560873	chr5	3116678	LINC01377	distal_enhancer
cg01562833	chrX	134550050	LINC00629	prox_enhancer	S_Shelf;Island
cg01565529	chr2	205763691	NRP2	GeneBody
cg01565985	chr1	6165827	CHD5	distal_enhancer
cg01566745	chr16	2691069	KCTD5	GeneBody
cg01567113	chr19	3910934	ATCAY	GeneBody	S_Shelf
cg01572513	chr4	146636707	POU4F2	distal_enhancer	N_Shore;N_Shore
cg01572884	chr1	110067644	ALX3	distal_enhancer	Island
cg01575408	chr1	211579553	SLC30A1	prox_enhancer	Island
cg01576669	chrX	75743876	TTC3P1	TSS1500
cg01578632	chr16	69924395	WWP2	prox_enhancer
cg01579218	chr16	87278441	LOC101928682	GeneBody
cg01580475	chr5	27743553	PURPL	promoter
cg01580655	chr8	10792450	MIR1322	distal_enhancer
cg01581326	chr6	158631403	TATDN2P2	distal_enhancer
cg01583595	chr4	106639			N_Shore
cg01587682	chr11	31799024	PAX6	distal_enhancer	Island
cg01588581	chr2	240893483	MAB21L4	TSS1500
cg01589255	chrX	74536888	PABPC1P3	distal_enhancer	S_Shore;Island
cg01589587	chr14	75536097	BATF	distal_enhancer
cg01592662	chr16	15056343	NTAN1	TSS1500	S_Shore
cg01595062	chr1	24319303	GRHL3	promoter	N_Shelf
cg01595162	chr20	57718630	PMEPA1	distal_enhancer	Island
cg01595397	chr6	41920216	BYSL	TSS1500	N_Shore
cg01601476	chr9	109318568	EPB41L4B	GeneBody	N_Shore
cg01606471	chr16	85402133	GSE1	GeneBody
cg01607512	chr3	57778070	SLMAP	distal_enhancer
cg01610632	chr3	147409792	ZIC1	prox_enhancer	Island;N_Shelf;N_Shelf
cg01610857	chr6	50819648	TFAP2B	prox_enhancer	Island;N_Shelf
cg01611679	chr7	99453842	ATP5MF-PTCD1;CPSF4	GeneBody;GeneBody
cg01612057	chr12	48925064	FKBP11	promoter	Island
cg01612425	chr5	103120221	GIN1;PPIP5K2	promoter;promoter	Island
cg01612629	chr22	21938402	PPM1F-AS1	exon1	S_Shore
cg01614387	chrX	18218923	BEND2	GeneBody	N_Shore
cg01615271	chr4	183037061	CIBAR1P2;LOC107986328	TSS1500;exon1
cg01616440	chr15	83651156	ADAMTSL3	other_regul_region	N_Shelf
cg01619416	chr16	1060991	RP11-161M6.5	other_regul_region	S_Shelf;Island
cg01620309	chr17	44779101	ADAM11	GeneBody	S_Shelf;N_Shore
cg01625368	chr11	33869378	LMO2	prox_enhancer	Island
cg01625745	chr10	84192863			N_Shore
cg01626885	chr15	45645559	SQOR;SQRDL	distal_enhancer;distal_enhancer
cg01627510	chrX	27822637	MAGEB10	GeneBody
cg01627570	chr3	12263968
cg01628905	chr6	33421919	SYNGAP1	prox_enhancer	S_Shelf
cg01630150	chr15	48963784	SHC4	exon1	S_Shore
cg01630567	chr9	26892921	CAAP1	promoter	Island
cg01631064	chr15	65085637
cg01633417	chr16	67403486	TPPP3	distal_enhancer	S_Shelf
cg01635878	chr4	55636682	NMU	prox_enhancer	S_Shore
cg01640660	chr16	1247350	TPSAB1	distal_enhancer
cg01641174	chr15	90954182	RCCD1	prox_enhancer	N_Shore;N_Shelf
cg01648509	chr15	74995948	SCAMP5	prox_enhancer	Island
cg01651915	chr8	54882991	RPL7L1P18	distal_enhancer
cg01655427	chr4	108169903	LEF1	TSS1500	S_Shore;N_Shore;N_Shore
cg01656789	chr2	74576591	DOK1	distal_enhancer
cg01657744	chr10	86711991	LDB3	GeneBody	Island
cg01658745	chrX	30275734	PLCE1P1	distal_enhancer
cg01661897	chr12	4562041	DYRK4	promoter	N_Shore
cg01662722	chr21	33586160	DONSON	GeneBody	N_Shore
cg01664925	chr8	20255252	LZTS1	GeneBody
cg01666793	chr19	53982206	MIR935	promoter	S_Shelf;S_Shore;Island
cg01667493	chr7	101823470	CUX1	GeneBody
cg01667953	chr16	30069478	ALDOA	distal_enhancer	S_Shelf
cg01667978	chr17	57904243	CUEDC1	prox_enhancer
cg01673994	chr8	88328521	MMP16	TSS1500	S_Shore
cg01676623	chr22	49956709	PIM3	distal_enhancer	N_Shelf
cg01678799	chr15	43189543	CCNDBP1	GeneBody	S_Shelf
cg01679043	chr6	152637413	SYNE1	promoter	S_Shore
cg01679206	chr7	73838719	WBSCR27;METTL27	distal_enhancer;distal_enhancer	N_Shelf
cg01681881	chr11	57639948	MIR130A	prox_enhancer
cg01683788	chrX	11759675	MSL3	promoter	S_Shore
cg01689239	chr12	48198852	LOC102725258	GeneBody	Island
cg01689583	chr3	122383360	MIX23	promoter	N_Shore
cg01694403	chr1	170025992	KIFAP3	GeneBody
cg01694939	chr11	882636	CHID1	GeneBody	S_Shore
cg01695643	chr14	94770993	GSC;GSC-DT	TSS1500;exon1	S_Shore;N_Shore;N_Shelf;N_Shelf
cg01695962	chr15	64073849	CIAO2A	GeneBody
cg01701055	chr6	33165898	COL11A2	GeneBody	S_Shelf
cg01702474	chr16	2740807	SRRM2-AS1	GeneBody
cg01702513	chr10	130189948	LINC02646	distal_enhancer	Island
cg01703329	chr17	3956683	ATP2A3	distal_enhancer
cg01703733	chr17	74372487	GPR142	distal_enhancer	S_Shore
cg01704778	chrX	55622674	FOXR2	TSS1500
cg01705214	chr7	1493866	INTS1	distal_enhancer	Island;N_Shelf;N_Shelf
cg01706544	chr21	44655756	KRTAP12-4	TSS1500
cg01707820	chr2	23596163	KLHL29	GeneBody
cg01707892	chr12	52032885	NR4A1;LOC124902934	GeneBody;GeneBody	N_Shore;N_Shelf
cg01708458	chr2	48870767	CTBP2P5	distal_enhancer
cg01710839	chr20	50115923	UBE2V1	promoter	S_Shelf
cg01711124	chr1	22674054	C1QB	distal_enhancer	N_Shelf
cg01712428	chr7	73717809	STX1A	prox_enhancer	N_Shore
cg01715680	chr14	93259031	RPL36AP4	distal_enhancer
cg01717812	chrX	75156450	UPRT;ABCB7	promoter;promoter
cg01725864	chr13	98177303	RNF113B	promoter	S_Shore
cg01727419	chr10	103856765	SH3PXD2A	prox_enhancer	S_Shore
cg01733045	chr3	51671047	TEX264	promoter	Island
cg01734786	chr4	162164511	FSTL5	prox_enhancer
cg01735318	chr2	24084794	TP53I3	promoter	Island
cg01737100	chr17	8326812			N_Shore
cg01737550	chrX	102140245	LOC105373299	TSS1500	N_Shore
cg01739356	chrX	16185668
cg01740002	chr2	45248638	LINC01121	distal_enhancer
cg01742897	chr18	55589788	TCF4	promoter	S_Shore;Island
cg01743819	chr1	177165035	ASTN1	TSS1500	S_Shore
cg01746550	chr2	60316656	MIR4432HG	distal_enhancer
cg01747077	chr2	210170533	KANSL1L	prox_enhancer	N_Shore
cg01747155	chrX	155612855	TMLHE	promoter	Island
cg01747969	chr7	97012246	DLX6-AS1	prox_enhancer
cg01749261	chrX	3938851	FAM239C	TSS1500
cg01756899	chr16	1020137			Island;N_Shore;N_Shelf
cg01760756	chr7	64045883	ZNF727	GeneBody	Island
cg01764256	chr20	47357088	ZMYND8	prox_enhancer
cg01764904	chr15	59997127			S_Shore;Island
cg01765164	chr16	84919818
cg01768082	chr1	1011495			N_Shore;N_Shelf
cg01770755	chr15	41621924	LOC105370791	TSS1500	Island
cg01774050	chr17	35578695	PEX12	promoter	Island
cg01774475	chr12	132318861	GALNT9	distal_enhancer	N_Shore
cg01775612	chr16	31472878	TGFB1I1	promoter	N_Shelf
cg01776299	chr1	1131783	LINC01342	distal_enhancer
cg01780109	chr16	81779001	PLCG2	prox_enhancer	N_Shore
cg01780361	chrX	56563953	UBQLN2	prox_enhancer	Island
cg01784220	chr8	8891768	MFHAS1	prox_enhancer	Island
cg01790523	chr2	166373146	SCN9A	GeneBody	N_Shelf
cg01792666	chr16	30699591	SRCAP	prox_enhancer	S_Shore
cg01795955	chr2	199603903	LINC01877	distal_enhancer	Island
cg01797482	chr5	131165401	HINT1	promoter	Island
cg01797488	chr17	68198480	ARHGAP27P2	prox_enhancer	Island;N_Shelf
cg01799818	chr17	691495	VPS53	GeneBody
cg01800146	chr5	177367798	RGS14	distal_enhancer	Island
cg01800148	chr1	9070827	SLC2A5	prox_enhancer
cg01800262	chr1	53894497	DIO1	exon1
cg01801214	chr17	7561354	SENP3	prox_enhancer	Island
cg01802138	chrX	107716706	TSC22D3	promoter	S_Shore
cg01804934	chr6	33073452	HLA-DPA1	GeneBody
cg27193029	chrX	72741006
cg01806921	chr22	27615199			S_Shore
cg01808723	chr5	127321704	MEGF10	GeneBody
cg01809927	chr1	236548669	LGALS8	GeneBody
cg01812599	chr10	101284234	LOC105378453	TSS1500	Island
cg01814364	chr19	15174297	MIR6795	promoter	S_Shelf;Island;N_Shelf
cg01815128	chr13	30905866	MEDAG	TSS1500	N_Shore
cg01817069	chrX	129952999			N_Shore
cg01820231	chr8	116325414	LINC00536	TSS1500
cg01821149	chr11	1927860	TNNT3	distal_enhancer	S_Shore;Island;N_Shore
cg01823161	chr5	65126434	Y_RNA	distal_enhancer
cg01824466	chr8	94947303	TP53INP1	distal_enhancer	N_Shore
cg01826283	chrX	74292551	FTX	promoter	Island
cg01828798	chrY	8703416	TTTY19	other_regul_region
cg01829672	chr5	157855609	CLINT1	distal_enhancer	N_Shelf
cg04833885	chr13	112911573	MCF2L	distal_enhancer
cg04842962	chr6	43687752	MRPS18A	promoter	Island
cg04843252	chr10	117167677	MIR3663	promoter	S_Shelf;S_Shore;Island
cg04847110	chr15	40328243	RNA5SP392	distal_enhancer	S_Shelf
cg04849129	chr2	190648670	NAB1;NEMP2	TSS1500;exon1	Island
cg04849850	chr2	85893877	ST3GAL5-AS1	distal_enhancer
cg04853906	chr16	56589101	MT3	promoter	N_Shore
cg04854107	chr15	38251802	SPRED1	TSS1500	N_Shore
cg04854342	chr8	66613201	LOC105375884;MYBL1;MYBL1	TSS1500;TSS1500;exon1	Island
cg04855798	chr1	215132328	KCNK2	distal_enhancer
cg04858230	chr10	114821599	FAM160B1;FHIP2A	promoter;promoter	Island
cg04859102	chr6	31560116	LTA	distal_enhancer
cg04859826	chr1	59013507	RP11-145M4.3	distal_enhancer
cg04861929	chr11	109422344	C11orf87	prox_enhancer	N_Shore;N_Shore
cg04862500	chr1	37634202	RSPO1	prox_enhancer	Island
cg04865531	chr22	50720719	SHANK3	GeneBody	Island
cg04865535	chr6	40715522	LOC105375052;LOC101929535;LOC105375052;LOC101929535	TSS200;TSS200;TSS1500;TSS1500
cg18594170	chr11	125571922	STT3A-AS1;EI24	GeneBody;GeneBody	S_Shelf
cg18595065	chr5	73301299	LINC02230	distal_enhancer	S_Shore;N_Shore
cg18597485	chr15	89645919	KIF7	promoter	N_Shelf
cg18598844	chr19	4584717	LOC105372249	GeneBody	S_Shelf;Island
cg18599069	chr10	8055028	GATA3	prox_enhancer	Island;N_Shelf
cg18599440	chr10	79169360	ZMIZ1	GeneBody
cg18599996	chr3	148991034	GYG1	prox_enhancer	N_Shore
cg18601578	chr19	57668866	ZSCAN4;ZSCAN4	TSS200;TSS1500
cg18603406	chr2	85347001	RETSAT	GeneBody
cg18607609	chr5	76402484	IQGAP2	prox_enhancer	N_Shore
cg18608055	chr19	1130867	SBNO2	prox_enhancer
cg18608290	chr19	4101161	MAP2K2	distal_enhancer	Island;N_Shore;N_Shore
cg18610079	chr19	2430459	TIMM13	distal_enhancer	S_Shelf;S_Shore;Island;N_Shelf
cg18617770	chr12	132459353	LOC124903060	TSS1500
cg18618355	chr19	34773437	ZNF599;LOC124904696	TSS1500;exon1	S_Shore
cg18619804	chr19	51108506	CTU1	promoter	S_Shelf;Island
cg18622493	chr4	78058405	FRAS1	prox_enhancer	S_Shore;N_Shore
cg18625610	chr19	3819015	MATK	distal_enhancer	N_Shore;N_Shelf;N_Shelf
cg18626060	chr14	56841405	OTX2-AS1	GeneBody
cg18626864	chrX	78139782	TAF9B	promoter	Island
cg18628094	chr12	128266503	TMEM132C	prox_enhancer	Island
cg18628371	chr14	24171980	REC8	promoter	Island
cg18630756	chr10	105700692	YWHAZP5	distal_enhancer
cg18633340	chr19	39438876	RPS16	distal_enhancer	S_Shelf
cg18634762	chr10	71209149	UNC5B	distal_enhancer	N_Shelf
cg18636178	chr14	22201246	TRAV26-2	prox_enhancer
cg18637244	chr16	1989814	SYNGR3;SYNGR3	TSS200;TSS1500	N_Shore
cg18644191	chr1	99264668	PLPPR4	exon1	Island
cg18644710	chr2	200307325	SPATS2L	prox_enhancer	Island
cg18646546	chrX	21004997
cg18649854	chr22	44314011	SHISAL1	prox_enhancer
cg18651026	chr6	33172883	COL11A2	distal_enhancer
cg18652446	chr4	25160667	PI4K2B;SEPSECS;SEPSECS-AS1	promoter;promoter;promoter	Island
cg18653708	chr3	136820148	SLC35G2	exon1	Island
cg18654183	chr15	76260233	TYRO3P;TYRO3P	TSS200;TSS1500
cg18655918	chr19	41925689	ARHGEF1;ERFL	GeneBody;GeneBody	N_Shelf
cg18656725	chr4	113116986	ANK2	prox_enhancer
cg18657788	chr6	47196187	TNFRSF21	distal_enhancer
cg18657988	chr14	89338103	FOXN3	GeneBody
cg18660345	chr20	36541136	MYL9	prox_enhancer	Island
cg18660842	chr16	89297717	ANKRD11;LOC105371414;LOC124903757	GeneBody;GeneBody;GeneBody
cg18660976	chr5	163460533	HMMR	promoter	S_Shore
cg18664918	chr10	127580874
cg18666853	chr18	28036657	CDH2	promoter
cg18673246	chr17	7314650	GPS2	GeneBody	N_Shore
cg18674828	chr12	132262850	GALNT9-AS1	distal_enhancer	S_Shore;N_Shelf
cg18676273	chr7	41693235	INHBA-AS1	prox_enhancer
cg18678107	chr14	99664128	HHIPL1	GeneBody	S_Shelf
cg18685455	chr6	135475552	Y_RNA	prox_enhancer
cg18685561	chr4	164383870	MARCH1;MARCHF1	promoter;promoter	Island
cg18685565	chrX	101287953	TAF7L	GeneBody	N_Shelf
cg18686547	chr2	152470433	FMNL2	GeneBody
cg18687085	chr18	58400230	NEDD4L	GeneBody
cg18689595	chr2	170770648	ERICH2;ERICH2;ERICH2	TSS200;TSS1500;exon1	N_Shore
cg18691233	chr1	187092315	LINC01036	distal_enhancer
cg18693636	chrX	50204805	CCNB3	promoter
cg18696325	chr6	87323000	SMIM8	prox_enhancer	S_Shore
cg18696900	chr14	52952362	FERMT2	TSS1500	S_Shore
cg18700199	chr19	12681188	DHPS	exon1	N_Shore
cg18701646	chr5	14297557	TRIO	GeneBody
cg18702575	chr17	60253284	USP32	other_regul_region
cg18702576	chr22	37847848	MIR659;MIR659	TSS200;TSS1500	N_Shore;S_Shelf
cg18704537	chr12	131919374	ULK1	GeneBody
cg18705279	chr16	67163226	HSF4	TSS1500	S_Shelf;S_Shelf;S_Shore;Island
cg18707952	chr7	6508908	GRID2IP;LOC101927325	GeneBody;GeneBody
cg18708460	chr6	99603463	PRDM13	distal_enhancer	Island;N_Shelf
cg18709765	chr12	19972725
cg18709893	chr17	75724511	ITGB4	promoter	S_Shelf
cg18712349	chr14	84748517
cg18719327	chr12	76279932	LNCOG	distal_enhancer
cg18728406	chr12	49672750	FMNL3	distal_enhancer
cg18729488	chr3	3179871	CRBN	promoter	Island
cg18730926	chr2	119639296	TMEM177	distal_enhancer
cg18731327	chr3	147396565	ZIC4	distal_enhancer	S_Shelf;Island;N_Shore
cg18731546	chr10	2981534	LOC105376352	GeneBody
cg18733215	chr2	147632457	RNA5SP106	distal_enhancer
cg18735810	chr5	50964370	CTD-2089N3.1	distal_enhancer
cg18741175	chr3	54033917	LOC105377095	exon1
cg18741586	chr3	52834983	MUSTN1	promoter
cg18742181	chrX	70281785	RAB41	TSS1500
cg18742745	chr21	33071576	OLIG1	exon1	Island
cg18742814	chr1	41362604	FOXO6	GeneBody	Island;N_Shelf
cg18743959	chr3	98904476	LOC105374002	GeneBody	S_Shelf
cg18744458	chr6	33193070	COL11A2;COL11A2;COL11A2	TSS200;TSS1500;exon1	N_Shore;S_Shore
cg18746504	chr6	30907212	GTF2H4	TSS1500	N_Shore
cg18747039	chr13	99997777	LINC00554	exon1	Island
cg18747408	chr10	129042833
cg18755942	chr3	138947877	FOXL2NB	prox_enhancer	S_Shore;N_Shore
cg18756179	chr19	50051253	ZNF473CR	GeneBody	S_Shore
cg18757807	chr2	126809318
cg18758922	chr22	36703740	CACNG2;CACNG2-DT	promoter;promoter	S_Shore
cg18759185	chr5	134649489	SAR1B	prox_enhancer	S_Shore
cg21368063	chr2	27115670	CGREF1	other_regul_region	N_Shelf
cg21369886	chr7	80675935	CD36	GeneBody
cg21370522	chr6	31575442	TNF	promoter
cg21375878	chr2	97724809	ZAP70	GeneBody	S_Shore
cg21380860	chrX	107715269	TSC22D3	GeneBody	N_Shore
cg21382382	chr4	173531810	HAND2-AS1	prox_enhancer	S_Shore;Island
cg21383341	chr7	6649587	ZNF316	distal_enhancer	N_Shelf
cg14223654	chr2	45170663			Island
cg14225039	chr7	124276353	LOC105375484	GeneBody
cg14234152	chr2	172736685	RAPGEF4-AS1	prox_enhancer	S_Shore
cg14235811	chr9	37903066	SLC25A51	prox_enhancer	N_Shore
cg14236413	chr2	71560371	DYSF	distal_enhancer	Island
cg14236758	chr9	134360283	RXRA	distal_enhancer	Island
cg14237567	chr2	231192531	ARMC9	distal_enhancer
cg14240223	chr9	136534733	NOTCH1	GeneBody	S_Shelf;S_Shore
cg14243010	chr9	124355049	PSMB7	distal_enhancer
cg14243895	chrX	126166095	DCAF12L2	promoter	Island
cg14246142	chrX	35622970	SIAH1P1	distal_enhancer	N_Shelf
cg14250048	chr10	133527281	CYP2E1	promoter	N_Shore
cg14251009	chr9	88007290	RPS10P3	distal_enhancer	S_Shore
cg14252617	chr13	113426603	ADPRHL1	distal_enhancer
cg14253153	chrX	53431295	HSD17B10	GeneBody	N_Shelf
cg14255158	chr19	45467459	FOSB	prox_enhancer	N_Shore
cg14258341	chr1	46448351	LINC01398	GeneBody	Island
cg14258356	chrX	47650711	ELK1	promoter	Island
cg14259208	chr9	98997467	COL15A1	distal_enhancer
cg14266527	chr4	150580146	LRBA	TSS1500	Island;N_Shelf
cg14266611	chr9	20478425	MIR4474	distal_enhancer
cg14267780	chr11	1622268	KRTAP5-4	other_regul_region
cg14267862	chr12	49558624	MCRS1	distal_enhancer
cg14270292	chr6	133241356	EYA4	promoter	Island;N_Shore
cg14273116	chr4	108012			Island
cg14274621	chr2	8684977			S_Shelf;Island
cg14275147	chr22	24494077	ADORA2A-AS1	prox_enhancer	N_Shore
cg14277677	chr12	122852021	HIP1R	GeneBody
cg14283059	chr4	185204204	SNX25;KIAA1430;CFAP97	promoter;promoter;promoter	Island
cg14283299	chr9	126912817			N_Shore
cg14285150	chr17	48581657	HOXBLINC	exon1	Island
cg14285788	chr2	127700982	SFT2D3	TSS1500	N_Shore
cg14286486	chr10	103365351			N_Shelf
cg14287424	chr8	1902759	ARHGEF10	distal_enhancer
cg14288673	chr21	17885723	CHODL-AS1;CHODL-AS1	TSS200;TSS1500
cg14290170	chr9	135244828	LOC107987138	GeneBody	S_Shore;N_Shelf
cg14291900	chr14	22825159	MRPL52	distal_enhancer	S_Shelf;S_Shelf
cg14295960	chr10	14586996	FAM107B	distal_enhancer
cg14296882	chrX	139833402	ATP11C	TSS1500
cg14300636	chr2	74147152	BOLA3	prox_enhancer	N_Shore
cg14301764	chr8	140626443	AGO2	distal_enhancer
cg14303457	chrY	12425412			S_Shelf
cg14303616	chr3	187199967	RTP1	promoter	Island
cg14304186	chr18	46072471	PSTPIP2	TSS1500	Island
cg14305801	chr9	124013267	LHX2	GeneBody	S_Shelf;Island;N_Shore;N_Shore
cg14306330	chr20	43514405	L3MBTL1	promoter	N_Shore;S_Shore
cg14307605	chr2	225165049
cg14308612	chr11	67394261	RNU6-1238P	prox_enhancer	S_Shore
cg14312594	chr19	7142799	INSR	GeneBody	N_Shore
cg14314132	chrX	119852991	UPF3B	promoter	Island
cg14315190	chr10	25176313	GPR158-AS1	promoter	Island
cg14316448	chr12	51238260	DAZAP2	prox_enhancer	N_Shore
cg14321708	chr9	134154745	RNU6ATAC	other_regul_region	S_Shore;S_Shore
cg14323873	chr19	1283061	EFNA2	distal_enhancer	N_Shelf
cg14324255	chr13	52406381	THSD1	promoter	Island
cg14325661	chr19	49196624	TRPM4	distal_enhancer	Island
cg14330189	chr6	27290856			N_Shore
cg14330675	chr19	46210207	LOC93429;LOC93429	TSS200;TSS1500
cg14331029	chr14	96192575	BDKRB2	distal_enhancer
cg14332819	chr4	185426612	CFAP96	prox_enhancer	S_Shore
cg14333154	chr14	57462716	CCDC198;C14orf105	distal_enhancer;distal_enhancer
cg14334769	chrX	30593066	TASL	distal_enhancer
cg14335069	chr22	41560806	CSDC2;LOC105373044	TSS1500;exon1
cg14335816	chr17	1166211	ABR	GeneBody
cg14338916	chr6	108158190	NR2E1	distal_enhancer	Island
cg14342528	chr14	77981640	FXNP1	distal_enhancer	S_Shore
cg14342672	chrX	49053971	CCDC120	prox_enhancer	S_Shore
cg14343334	chr17	76390964	SPHK1	distal_enhancer
cg14343548	chr11	67270943	GRK2	GeneBody	S_Shelf
cg14344989	chr9	134437391	RXRA	GeneBody	N_Shelf
cg14346587	chr7	36112978
cg14346873	chr8	26043661	EBF2	prox_enhancer	S_Shelf;S_Shore;Island
cg14348397	chr9	106861450	ZNF462	prox_enhancer	S_Shore
cg14348757	chr6	154039455	OPRM1	promoter	Island
cg14353278	chr2	21006359	APOB	GeneBody
cg14353649	chr10	133377992	PAOX	prox_enhancer	N_Shore
cg14353956	chr9	136666523	EGFL7	prox_enhancer	Island
cg14354024	chr9	135945821	UBAC1	GeneBody
cg14354270	chrX	48528487	Metazoa_SRP	distal_enhancer
cg14355654	chr8	116769037	UTP23	GeneBody	S_Shelf
cg14356665	chr15	51829543	TMOD3	promoter	N_Shore
cg14359680	chr14	105065871	GPR132	prox_enhancer
cg14361654	chr9	136720763	FAM69B;DIPK1B	promoter;promoter	N_Shelf
cg14364186	chr9	132744113	AK8	GeneBody
cg14366820	chr3	38555495	SCN5A	GeneBody
cg14369777	chrX	154762203	DKC1	prox_enhancer	N_Shore
cg14370910	chr14	62126932	SERTAD4BP	GeneBody
cg14372879	chr1	192524671	LOC105371664	GeneBody
cg14373018	chr11	65213826	SLC22A20P;SLC22A20P	TSS200;TSS1500
cg14373257	chr16	50681647	SNX20	prox_enhancer
cg14374015	chr17	46172203	KANSL1	distal_enhancer
cg19270739	chr1	1433466	LINC01770	prox_enhancer	S_Shelf;N_Shelf
cg19275834	chr9	122093530	TTLL11	promoter	Island
cg19275895	chr3	10187034	IRAK2	GeneBody
cg19276318	chr12	56361715	APOF	prox_enhancer	S_Shore
cg19278744	chr4	77158475	CCNG2	promoter	S_Shore
cg19282742	chr16	31458662	ARMC5	promoter	Island
cg19284023	chrX	50351757	CCNB3	GeneBody
cg19285777	chr15	59618209	GCNT3	GeneBody
cg19286989	chr7	3824935	SDK1	GeneBody
cg19296641	chr6	10411213	TFAP2A	prox_enhancer	S_Shore;Island;N_Shelf;N_Shelf
cg19297594	chr11	67168664	KDM2A	GeneBody
cg19299201	chr11	127002108	KIRREL3-AS3;KIRREL3	TSS1500;TSS1500	S_Shore;N_Shore
cg19301784	chr8	124260560	RNU6-756P	promoter
cg19303898	chr1	170146117	NTMT2	promoter
cg19305718	chr18	8659966			S_Shore;Island
cg17088562	chr6	33911046	LOC105375026	GeneBody
cg17091793	chr13	49110261	FNDC3A	promoter
cg17098850	chr15	22904378	CYFIP1	distal_enhancer
cg17099852	chr16	70346109	DDX19A	TSS1500	N_Shore
cg17101216	chr19	12511317			N_Shelf
cg17103467	chr1	3643004	WRAP73	GeneBody	S_Shelf;N_Shore;N_Shelf
cg17104425	chr1	53062552	PODN	prox_enhancer	Island
cg17105814	chr4	54499036
cg17117243	chr6	109020162	SESN1	distal_enhancer
cg17119521	chr6	104956894	LIN28B	TSS1500	S_Shelf
cg17123327	chrX	9768540	GPR143	distal_enhancer	S_Shelf
cg17128475	chr14	89576156	FOXN3-AS2;FOXN3-AS2	TSS200;TSS1500
cg17130474	chr8	10765377	SOX7	distal_enhancer
cg17131579	chr6	33288439	PFDN6;MIR6873	TSS1500;TSS1500	N_Shore
cg17133972	chr10	1507878	ADARB2	GeneBody
cg17134838	chr11	60821757	LOC105369322	GeneBody
cg17136073	chr13	22736536	DDX39AP1	distal_enhancer
cg17139085	chr1	36321755	EVA1B	prox_enhancer	Island
cg17142020	chr11	134471314	B3GAT1-DT	GeneBody
cg17142404	chr17	1934906	RTN4RL1	GeneBody	S_Shore;N_Shore
cg17142870	chr20	38646729	ARHGAP40	GeneBody	S_Shore
cg17143643	chr1	111289645	CHIA	prox_enhancer
cg17146918	chr11	79270014	TENM4	GeneBody
cg17151054	chr12	53924114			N_Shelf
cg17152135	chr6	33414090	PHF1	GeneBody	S_Shelf;S_Shelf;N_Shelf
cg17153045	chr3	157120439	LINC00880	GeneBody	Island
cg17153138	chr6	129684205	ARHGAP18	distal_enhancer
cg17153568	chr2	174334587	SP9	prox_enhancer	N_Shore
cg17154313	chr10	69802755	COL13A1	prox_enhancer	Island
cg17157436	chr1	154772282	KCNN3	GeneBody	Island
cg17158761	chr14	20609717	LOC124903280;LOC124903280	TSS200;TSS1500	Island
cg17159473	chr7	127253836	GRM8	TSS1500	Island
cg17159843	chr17	39699896	ERBB2	promoter	N_Shore
cg17160439	chr11	65048272	NAALADL1	GeneBody	S_Shore
cg17162031	chr2	1882355	MYT1L	promoter
cg17162218	chr5	35048325	AGXT2	promoter
cg17162576	chr1	66533376	SGIP1	promoter	Island
cg17164016	chr8	109978136	KCNV1	other_regul_region	S_Shelf;S_Shelf
cg17165311	chr17	1562986	PITPNA	prox_enhancer	Island
cg17166288	chr11	68211877	SUV420H1;KMT5B	prox_enhancer;prox_enhancer	N_Shore
cg17167832	chr1	169630516	SELP	prox_enhancer
cg17168358	chr11	107769671
cg17168836	chr1	67790478	RNU7-80P	distal_enhancer
cg17178730	chr1	212698775	BATF3	prox_enhancer	N_Shore
cg17180011	chr17	80895478	RPTOR	GeneBody	N_Shore
cg17183905	chr12	109816037	TRPV4	prox_enhancer
cg17186844	chr3	113742642	NAA50	GeneBody	N_Shelf
cg17187715	chr9	35816556	HINT2	TSS1500	S_Shore
cg17190781	chr6	40420044	RNU6-250P	distal_enhancer
cg17192356	chrX	48919188	PIM2	promoter	Island
cg17193040	chr6	168416619	SMOC2	distal_enhancer	S_Shelf
cg17193417	chrX	74614848	RLIM	promoter	S_Shore
cg17194100	chr15	96406082			N_Shelf
cg17198320	chr10	649937	DIP2C-AS1;PRR26	promoter;promoter
cg17198994	chr3	192411487	FGF12	distal_enhancer	S_Shore
cg17199010	chr7	5351150	SLC29A4	distal_enhancer	N_Shore
cg17199800	chr7	97003465	DLX6-AS1	prox_enhancer	S_Shore;N_Shore;N_Shelf
cg17199872	chr18	68797067	CCDC102B	TSS1500
cg17202289	chrX	14030853	GEMIN8	other_regul_region	S_Shore
cg17202717	chr7	1669187	ELFN1	prox_enhancer	Island
cg17204213	chr5	120464708	PRR16	prox_enhancer	S_Shore
cg17207815	chr8	22108851	NUDT18	prox_enhancer	N_Shore
cg17208530	chr17	51732702	CA10	GeneBody
cg17211890	chr10	93147135
cg17213154	chr11	8811409	ST5;DENND2B	promoter;promoter
cg17214023	chr2	10036621	LOC112268412	GeneBody
cg17214456	chr12	101823206	GNPTAB	distal_enhancer
cg17217369	chrX	49044456	TFE3	TSS1500	S_Shore
cg19809667	chr19	53898691	PRKCG	GeneBody	Island
cg19811118	chr20	44531604	PKIG	prox_enhancer	N_Shore
cg19813884	chr1	58577698	TACSTD2	prox_enhancer	S_Shore
cg19815596	chr1	201614350	NAV1	distal_enhancer
cg19815863	chr2	27078505	EMILIN1	promoter	N_Shelf
cg19816290	chr22	19713992	SEPTIN5;SEPT5	prox_enhancer;prox_enhancer	Island;N_Shelf
cg19816811	chr7	27148745	HOXA6	prox_enhancer	N_Shore;S_Shelf;S_Shore
cg19819145	chr3	35639655	ARPP21	promoter	Island
cg19822309	chr19	45678288	GIPR	GeneBody	S_Shore;S_Shore;N_Shelf
cg19824436	chr1	146050072	RNVU1-6	distal_enhancer	S_Shore;N_Shelf
cg19824710	chr1	43529708	PTPRF	prox_enhancer	N_Shore
cg19825371	chr17	81487536			S_Shelf;N_Shore
cg19825899	chr15	58840243	ZNF444P1	distal_enhancer
cg19827780	chr17	40191407	MIR6867	distal_enhancer	Island
cg19834552	chr5	126423294	GRAMD3;GRAMD2B	promoter;promoter	N_Shore
cg19834855	chr14	90419358
cg19837786	chr2	175275650
cg19838136	chr21	44645339	KRTAP10-11	TSS1500
cg19839281	chr2	237453849
cg19839822	chr22	42183531	TCF20	GeneBody
cg19840763	chrX	100410189	PCDH19	promoter	Island;N_Shore
cg19844704	chr10	117545194	EMX2OS;EMX2OS	TSS200;TSS1500	Island
cg19845878	chr4	1741130	LOC112268460	TSS1500
cg19846387	chr11	64297899	KCNK4;KCNK4-CATSPERZ	GeneBody;GeneBody	N_Shore
cg19847866	chr10	973221	LARP4B	GeneBody	N_Shelf
cg19849728	chr4	110615611	PANCR	promoter	S_Shelf;N_Shelf;N_Shelf
cg19851222	chr22	38461931	LOC124905116	TSS1500	S_Shore
cg19854896	chrX	107716668	TSC22D3	promoter	Island
cg19860717	chr1	214378017	PTPN14	GeneBody
cg19861823	chr5	124744565	ZNF608	promoter
cg19861827	chr16	87794268
cg19866422	chr12	8950171	M6PR;KLRG1	TSS1500;exon1	Island
cg19871903	chr4	104500690	CXXC4	distal_enhancer
cg19873199	chr10	1505283	ADARB2-AS1	other_regul_region
cg19878200	chr11	2166191	INS	distal_enhancer	N_Shore
cg19880646	chr6	31634492	PRRC2A	GeneBody	S_Shelf
cg19881234	chr13	44474253	TSC22D1	promoter
cg19882857	chr10	5481681
cg19885625	chr11	65047841	NAALADL1	prox_enhancer	Island
cg19889500	chr14	22588984	DAD1	promoter	N_Shore
cg19889666	chr11	128942930	TP53AIP1	promoter
cg19891728	chr8	41897353	ANK1	prox_enhancer	Island
cg19892140	chr3	114351852	ZBTB20-AS1	promoter	S_Shore
cg19893132	chr12	124940663	RPL22P19	distal_enhancer
cg19903619	chr15	91622559
cg19904352	chr11	102269050	LOC105369460	GeneBody	S_Shore
cg19904512	chr12	48121424	PFKM	TSS1500
cg19907326	chr13	32428460	N4BP2L1	promoter	S_Shore
cg19907776	chr14	88978057
cg19909239	chr4	110634347	PITX2	GeneBody	S_Shore;Island;N_Shelf
cg19909624	chr5	108830822	FER	GeneBody
cg19910937	chr4	128062652	LARP1B	prox_enhancer	S_Shore
cg19915181	chr14	81439037			S_Shelf
cg19915256	chr5	1345562	CLPTM1L	TSS1500	S_Shore
cg19915564	chr10	43370929	FXYD4	TSS1500
cg19916212	chr13	77919068	EDNRB	prox_enhancer	Island
cg19917656	chr10	104274897	GSTO2	promoter	Island
cg19918549	chr14	100065463	LOC124903379;EVL	TSS1500;exon1
cg19921355	chr19	13938280	PODNL1	exon1
cg19922871	chr1	46447860	LINC01398	GeneBody	N_Shore
cg19924431	chr1	26409355	LIN28A	prox_enhancer	N_Shore
cg19925675	chr4	188411984
cg19926902	chr11	118144869	SCN4B	distal_enhancer	N_Shore
cg19929194	chr7	22350759	RAPGEF5	distal_enhancer
cg19929646	chr13	72782268	DIS3;PIBF1	TSS1500;exon1	Island
cg19930288	chr4	183100149	WWC2-AS2	TSS1500	Island
cg19933051	chr1	1275231	LINC01786	promoter	S_Shore
cg19933135	chr15	85795168	KLHL25	promoter	S_Shore
cg19933238	chr4	112232800	AP1AR-DT	TSS1500	S_Shore
cg19933709	chrX	116436681	SLC6A14	exon1
cg19933985	chr5	142359512	SPRY4-AS1	GeneBody	S_Shelf
cg19936885	chr3	9362872	THUMPD3	promoter	N_Shore
cg19939124	chr7	1987330	AC110781.3	distal_enhancer	Island;N_Shelf
cg19940644	chr1	12052329	TNFRSF8	distal_enhancer
cg19945464	chr11	22667202	GAS2	prox_enhancer	S_Shore
cg19946725	chr3	149291868	TM4SF18-AS1	GeneBody
cg19951139	chr16	1215606	CACNA1H	GeneBody	Island;N_Shelf
cg19951593	chr2	112691261	NT5DC4	distal_enhancer
cg19952821	chr18	63701972	SERPINB11	prox_enhancer
cg19953427	chr6	165665355	PDE10A	distal_enhancer	S_Shore
cg19956914	chr7	56079564	PHKG1	distal_enhancer
cg19957162	chr2	207766535	FZD5	GeneBody	N_Shore
cg19958586	chr3	46407704	CCR5AS	TSS1500
cg19959041	chr11	115581267
cg19964348	chr10	1739800	ADARB2	distal_enhancer	S_Shore
cg19964609	chr14	82366870	Metazoa_SRP	other_regul_region
cg19965941	chr2	197515515	MOB4	promoter	N_Shore
cg19967599	chr17	4743668	ZMYND15	GeneBody	S_Shelf;N_Shelf
cg19967622	chr16	75594285
cg19970699	chr1	154502052	TDRD10;TDRD10;SHE	TSS200;TSS1500;exon1	Island
cg19971388	chr8	11702266	GATA4	prox_enhancer	S_Shore;Island
cg19975218	chr2	172735004	RAPGEF4	prox_enhancer	N_Shore
cg19975560	chr3	197675336	MIR922	prox_enhancer
cg19976404	chr17	46173121	KANSL1	GeneBody
cg19987900	chr14	59377726	GPR135	distal_enhancer
cg19988558	chr8	143712746	LOC101928160	GeneBody	S_Shelf;N_Shelf
cg19996105	chr1	190754858	LINC01720	GeneBody
cg19998073	chr14	88612099	ZC3H14	distal_enhancer
cg19999934	chr14	20334055	CCNB1IP1	TSS1500
cg20000132	chr1	204987270	NFASC	GeneBody
cg12079597	chr3	49531197	DAG1	GeneBody
cg12079740	chr1	240309771	Y_RNA	distal_enhancer
cg12080709	chr10	80540632	SH2D4B;SH2D4B	TSS200;TSS1500
cg12080831	chr2	120939852	GLI2	GeneBody
cg12080882	chr1	109091626	TMEM167B-DT	prox_enhancer	S_Shore
cg12081754	chr8	22398925	SLC39A14	GeneBody
cg12081917	chr17	41648733	KRT42P	distal_enhancer	Island
cg12084750	chr8	139711341	KCNK9	distal_enhancer
cg12087695	chr14	94291256	SERPINA10	GeneBody
cg12091376	chr21	41768128	RIPK4;LOC102724800	TSS1500;exon1	S_Shore
cg12091786	chr20	63246590	LOC124904950	exon1	Island
cg12094412	chrX	3345313	MXRA5	prox_enhancer	Island
cg12094974	chr21	44903897	ITGB2	distal_enhancer	S_Shelf;Island
cg12095505	chr12	14696460	GUCY2C	exon1
cg12096487	chr17	7478364	ZBTB4	GeneBody	N_Shore
cg12097330	chr17	81076421	BAIAP2	distal_enhancer	S_Shore;N_Shore
cg12101479	chr1	42960422	SLC2A1-DT	GeneBody	S_Shore
cg12103951	chr10	86402557	LOC124902473	GeneBody	S_Shore
cg12110437	chr8	143017471	LY6E	prox_enhancer	N_Shore;N_Shore
cg12114114	chr15	23869659	PWRN4	distal_enhancer
cg12115659	chr8	98045183	RPL30	GeneBody	N_Shore;N_Shore
cg12115748	chr12	130476879	RIMBP2	GeneBody
cg12115759	chrX	31266388	DMD	prox_enhancer	Island
cg12121193	chr19	41910820	ERFL	distal_enhancer	S_Shelf;N_Shelf
cg12123502	chr15	29688622	LCIIAR	distal_enhancer
cg12126479	chr9	135583615	PAEPP1	distal_enhancer
cg12126706	chr1	156919336	LRRC71	prox_enhancer	N_Shore
cg12128316	chr5	157710984	LOC105377676	GeneBody
cg12130607	chr12	2753909	ITFG2-AS1	GeneBody	S_Shore
cg09713834	chr7	116861504	CAPZA2	prox_enhancer	N_Shore
cg09715000	chr9	108413395	LOC105376214	GeneBody
cg09717927	chr13	111976085	SOX1-OT	GeneBody	S_Shelf;N_Shore
cg09719217	chr7	128352483	RNU7-27P	distal_enhancer	Island
cg09720420	chrX	143634358	SLITRK4	promoter	Island
cg09723797	chr3	150764127	SIAH2	TSS1500	S_Shore
cg09724624	chrX	107775965	TSC22D3	promoter	Island
cg09728393	chr6	17851525	KIF13A;LOC105374953	GeneBody;GeneBody
cg09728400	chrX	153890703			S_Shelf
cg09728865	chrY	6911986	AMELY	TSS1500	Island
cg09729365	chr11	62611687	EML3;EML3	TSS1500;exon1	N_Shore
cg09729848	chr5	179343997	ADAMTS2	GeneBody	Island
cg09730423	chr3	186540659	CRYGS	distal_enhancer
cg09731113	chr17	12664556	MYOCD	TSS1500	N_Shore
cg09732580	chrY	12900852			N_Shelf
cg09733496	chr4	154416570	DCHS2	GeneBody	N_Shore
cg09734589	chr4	23560809
cg09736669	chr5	1851714			S_Shore
cg09736959	chr6	31572337	LTA	exon1
cg09738156	chr3	183825799	MAP6D1	promoter	Island
cg09740598	chr17	28481407	SLC13A2	distal_enhancer
cg09741917	chr2	98085797	VWA3B	prox_enhancer	N_Shore
cg09745246	chr12	122728694	HCAR1	other_regul_region
cg09749638	chr12	53345187	SP7	TSS1500	Island
cg09751515	chr11	5234696	HBD	promoter
cg09755547	chr9	113564903	RGS3	promoter
cg09756992	chr14	24292752	DHRS1	other_regul_region
cg09757087	chr16	1535643	TMEM204	prox_enhancer	S_Shore;N_Shelf
cg09757859	chr4	119027350	SYNPO2	promoter
cg09759699	chr11	23312704
cg09759891	chr9	137892651	LOC100133077;LOC100133077	TSS200;TSS1500
cg09759994	chr2	112480799	TTL	prox_enhancer	N_Shore
cg09760618	chr2	232378494	ALPP	promoter	N_Shore;N_Shelf
cg09763507	chr11	18580120	UEVLD	TSS1500
cg09768617	chr7	27869317	JAZF1	GeneBody
cg09771595	chr12	75959580	RN7SL734P	prox_enhancer
cg09775533	chr20	34269345	AHCY	GeneBody	Island
cg09777386	chr19	9537673	ZNF426-DT	TSS1500	N_Shore
cg09781747	chr6	32329856	TSBP1-AS1;TSBP1	GeneBody;GeneBody
cg09783874	chr22	20437266	LOC107985588	TSS1500	Island
cg09786479	chr16	970419	LMF1	GeneBody	Island
cg09786593	chr2	238929602	LINC01940	distal_enhancer
cg09787640	chr4	168725227	RPL9P16	distal_enhancer
cg09795027	chr17	76010359	CDK3	distal_enhancer	S_Shore
cg09796457	chr15	68279247	FEM1B	GeneBody	S_Shore
cg09797433	chr4	87017680	AFF1	distal_enhancer
cg09798370	chr1	115262352
cg09799938	chr16	87915158	CA5A	promoter	Island
cg09800105	chrX	39611121			N_Shelf
cg09801924	chr11	65658477	RELA	distal_enhancer
cg09803253	chr14	29939272
cg09805271	chr11	4989332	MMP26	GeneBody
cg09806625	chr6	611523	EXOC2	GeneBody
cg09808774	chr17	74937623	OTOP3	prox_enhancer	S_Shore
cg09811123	chr1	234214656	SLC35F3;LOC124904553	GeneBody;GeneBody	Island
cg09811183	chr1	115088894	TSPAN2	GeneBody	N_Shore
cg09811317	chr17	30970808	RNF135	TSS1500	N_Shore
cg09814975	chr14	36666179	PAX9	distal_enhancer	S_Shelf;N_Shore;S_Shelf
cg09816018	chr6	30112518	TRIM31	prox_enhancer
cg09816364	chr14	73904738	ZNF410	GeneBody
cg09816500	chr8	53251882	OPRK1	TSS1500	Island
cg09816507	chr6	48068848	PTCHD4;PTCHD4	TSS200;TSS1500	Island
cg09817427	chr6	84764595	TBX18	exon1	S_Shore
cg09818265	chr1	57451661	DAB1	distal_enhancer
cg09820378	chr5	140827903	PCDHA6	promoter	S_Shelf;N_Shore;N_Shore
cg09824255	chr5	140634417	CD14	TSS1500	S_Shore
cg09825093	chr16	82626900	CDH13	promoter	N_Shore
cg09828503	chr7	5361354	TNRC18	GeneBody	Island
cg09829888	chr12	32605234	FGD4	distal_enhancer
cg09834049	chr14	23056511	CDH24	prox_enhancer	N_Shore
cg09834061	chr11	82100059	MIR4300HG	GeneBody
cg09837116	chr17	79194277	RBFOX3	GeneBody	N_Shelf
cg09838285	chr19	11694906	ZNF833P	distal_enhancer	Island
cg09838336	chr7	43694120	COA1	distal_enhancer
cg09839170	chr5	135040557	EPIST	prox_enhancer	Island
cg09840374	chr9	127479319	LRSAM1	GeneBody
cg09841001	chr17	81488710			Island
cg09843049	chr1	1437936	VWA1	distal_enhancer	S_Shore;N_Shore
cg09843173	chr1	99850778	AGL	prox_enhancer	S_Shore
cg09844573	chr20	63567837	HELZ2	prox_enhancer	S_Shore;N_Shore
cg09854660	chr6	161273919	AGPAT4	GeneBody
cg09855544	chr8	134485879	ZFAT	GeneBody
cg09856709	chr22	24953084	KIAA1671	prox_enhancer	Island
cg09858604	chr1	156924439	LRRC71	promoter	S_Shelf;Island;N_Shelf
cg09862801	chr2	45169852			Island
cg09864185	chr6	100466763	SIM1	prox_enhancer	S_Shore;N_Shore;N_Shore;N_Shelf
cg09872774	chr15	71811568	NR2E3	prox_enhancer	N_Shore
cg09872841	chr1	226642075	ITPKB-AS1	distal_enhancer	Island
cg09873524	chr15	22810214	NIPA1	distal_enhancer
cg09874289	chr19	16897382	F2RL3	distal_enhancer	Island
cg09874333	chr7	158120455	PTPRN2	promoter
cg09874505	chr17	28662095	SUPT6H	promoter	Island
cg09876519	chr6	50707897	TFAP2D	promoter
cg09881865	chr19	45730939	FBXO46	promoter	Island;N_Shelf
cg09882901	chr16	19316948
cg09883841	chr11	64593400	SLC22A12	distal_enhancer
cg09885622	chr5	1504876	MIR6075	distal_enhancer
cg09888012	chr1	234725662	LINC01132	prox_enhancer
cg09890775	chr10	129960430	EBF3	distal_enhancer	Island;N_Shelf
cg09890891	chr15	96361494	LOC101927263	GeneBody	S_Shore;Island
cg09899825	chr3	42091154	TRAK1	promoter
cg09900440	chr6	33065535	HLA-DPA1	other_regul_region
cg09904907	chr11	66256904	KLC2	TSS1500	N_Shore
cg09905199	chr1	159188707	RNA5SP60	distal_enhancer	Island
cg09906752	chr6	46653762	SLC25A27	prox_enhancer	S_Shore
cg09906857	chr16	56523485	BBS2	other_regul_region	S_Shelf
cg09907542	chr4	7032034	TBC1D14;LOC100129931	GeneBody;GeneBody
cg09909351	chr7	140673492	ADCK2	exon1	Island
cg09915072	chr18	2766803	SMCHD1	GeneBody
cg09915433	chr19	52946489	ZNF321P	distal_enhancer	S_Shelf
cg09917805	chr4	4761869	LOC101928279	exon1
cg09918747	chr5	179678169	CANX	prox_enhancer	Island
cg09919756	chr7	75988532	TMEM120A	distal_enhancer
cg09919882	chr11	129894646	NFRKB	prox_enhancer	N_Shore
cg09920427	chr19	12666860	MAN2B1;WDR83	promoter;promoter	S_Shore;N_Shelf
cg09922103	chr17	82710802			N_Shelf
cg09926046	chr11	117428755	DSCAML1	GeneBody
cg09929262	chr2	206214590	CMKLR2	TSS1500
cg09931783	chr12	122985122	ABCB9	distal_enhancer	S_Shelf;N_Shore
cg09935994	chr2	234497896	ARL4C	prox_enhancer	Island
cg09936142	chr19	10557724	MIR1238	distal_enhancer	Island
cg27022568	chrX	48835781	PCSK1N	promoter	S_Shelf;S_Shore
cg09939462	chr17	27381105	SYPL1P2	distal_enhancer
cg09941405	chr7	18861673	HDAC9-AS1	distal_enhancer
cg09942743	chr2	29309142	ALK	GeneBody
cg09945482	chr18	12777975	LINC01882	prox_enhancer	Island
cg09946139	chrX	17736859	SCML1	TSS1500	N_Shore
cg09946591	chr19	9969647	COL5A3	GeneBody	S_Shelf
cg09950812	chr14	98809312
cg19274008	chr14	22505158
cg09953945	chrX	151176568	GPR50	promoter	S_Shore;N_Shore
cg09957626	chr20	17973678	MGME1	distal_enhancer
cg09958470	chr21	44011208	TRAPPC10	other_regul_region	N_Shore
cg09958801	chr1	155002474	ZBTB7B	promoter	S_Shelf;S_Shore;N_Shore
cg09964316	chr7	29483778	CHN2	distal_enhancer
cg09964778	chr19	35775333	ARHGAP33	promoter	Island
cg09968620	chr2	176122655	HOXD9	promoter	Island;N_Shore
cg09969462	chr17	82776621	TBCD	GeneBody	N_Shelf
cg09969528	chr7	151808898	PRKAG2-AS2	distal_enhancer
cg09974928	chr11	66432069	LOC124900311	TSS1500
cg09978077	chr22	41833979	SREBF2-AS1	prox_enhancer	Island
cg26672999	chr10	29409319	PTCHD3P1;SVIL-AS1	promoter;promoter	N_Shore
cg26673722	chr4	67910934	TMPRSS11A	GeneBody
cg26673980	chr7	151796734	PRKAG2-AS2	distal_enhancer
cg26674546	chr17	77286790	SEPTIN9;SEPT9	prox_enhancer;prox_enhancer
cg26678187	chr1	115286058	NGF-AS1;NGF	GeneBody;GeneBody
cg26681097	chr3	3662828
cg26682986	chr5	112422667			S_Shelf
cg26684191	chr1	18487934
cg26685187	chr1	21819672	LDLRAD2	other_regul_region	N_Shelf
cg26685752	chr1	152114216	TCHH	GeneBody	S_Shore
cg26686146	chr2	42567982	MTA3	promoter	N_Shore
cg26687842	chr13	40481354	LINC00598	prox_enhancer
cg26692873	chr6	25416851	CARMIL1;LOC124901281	GeneBody;GeneBody
cg26695784	chr16	54067934	FTO;LOC105371271	GeneBody;GeneBody
cg26697424	chr17	81217028	CEP131	GeneBody
cg26697583	chr15	89449367	RHCG	distal_enhancer
cg26699341	chrX	103833159	RAB9B	TSS1500
cg26699755	chr17	1977337	RTN4RL1	GeneBody
cg26700590	chr13	35549451	NBEA	GeneBody
cg26701545	chr16	28319705	SBK1	GeneBody	N_Shore
cg26703507	chr2	112647084	SLC20A1	prox_enhancer	S_Shore
cg26705246	chr16	47578804	EIF4BP5	distal_enhancer
cg26705266	chr11	70078233	ANO1	promoter	Island
cg26711184	chr3	82460982	LINC02008	GeneBody
cg26712821	chr3	15203191	COL6A4P1	promoter	N_Shelf
cg26720543	chr2	233082317	INPP5D	GeneBody
cg26723162	chr4	5955683	MIR378D1	distal_enhancer
cg26724497	chr2	216692080	LOC124900515	TSS1500	Island;N_Shelf
cg26725699	chr8	119553425
cg26727032	chr16	67959802	SLC12A4	distal_enhancer
cg26730831	chr11	72706076	RPS12P20	distal_enhancer
cg26731131	chr11	128683960	FLI1	TSS1500	N_Shelf
cg26740536	chr3	119463823	TMEM39A	promoter
cg26741552	chr1	159202460	CADM3-AS1	promoter
cg26748578	chr2	64990077	SLC1A4	prox_enhancer	Island
cg26749306	chr17	83085906	METRNL	prox_enhancer	S_Shore;N_Shelf
cg26751356	chr13	112058321	SOX1-OT	prox_enhancer	S_Shelf;Island;N_Shelf
cg26754761	chr2	176176210	HAGLROS	prox_enhancer	S_Shelf;N_Shore
cg26761446	chr8	28429459	FBXO16	GeneBody
cg26762347	chr1	3073467	LOC124903827	exon1	S_Shelf;Island
cg26767960	chr2	216412081	SMARCAL1	prox_enhancer	N_Shore
cg26770445	chr6	27280097	CDCA7P1	distal_enhancer
cg26771097	chr16	760891	MSLN	promoter
cg26778571	chrX	46446725	KRBOX4	TSS1500	N_Shore
cg26779945	chr6	133952061	TBPL1	promoter	N_Shore
cg26782881	chr17	43900217	MPP2	GeneBody	N_Shore
cg26783679	chr3	62378496	FEZF2	distal_enhancer	S_Shore;Island
cg26784012	chr10	31927462	ARHGAP12	prox_enhancer	N_Shore;N_Shore
cg26789365	chr10	131929544	PPP2R2D	GeneBody
cg26790981	chr19	32790737	TDRD12	GeneBody
cg26791399	chr3	147406900	ZIC4	promoter	N_Shelf
cg26795516	chr12	62840381	RNU1-83P	distal_enhancer
cg26797219	chr7	150718055	GIMAP1-GIMAP5	prox_enhancer	N_Shelf
cg26797372	chr17	80981315	RPL12P37	distal_enhancer
cg26799250	chr17	6455095	PIMREG;FAM64A	distal_enhancer;distal_enhancer	Island
cg26800155	chrX	69164416	PJA1	prox_enhancer
cg26806603	chr7	142962291	KEL	promoter
cg26807533	chrX	129905735	UTP14A	prox_enhancer	N_Shore
cg26807590	chr11	66289929	YIF1A	TSS1500	S_Shore;N_Shore
cg26808510	chr4	3671371	LINC02171	distal_enhancer	S_Shore
cg26811065	chr6	32857583	PSMB9	distal_enhancer	S_Shelf
cg26816426	chr8	74315576	GDAP1	distal_enhancer	Island
cg26818954	chrX	17863560			S_Shelf
cg26820113	chr19	11238076	ANGPTL8;C19orf80	prox_enhancer;prox_enhancer
cg26822551	chr1	179575341	NPHS2	GeneBody	N_Shore
cg26823353	chr19	17268226	BABAM1	prox_enhancer
cg26824850	chr8	144052954	SMPD5;CTD-3065J16.6	promoter;promoter	Island;N_Shelf
cg26827876	chr19	50906353	KLK4	distal_enhancer	N_Shelf
cg26832666	chr1	247842054	OR11L1;OR11L1	TSS200;TSS1500
cg26835312	chr1	24186983	IFNLR1	prox_enhancer	N_Shore
cg26835506	chr6	108717150	LINC00222	distal_enhancer
cg26835683	chr1	160210644	PEA15	GeneBody
cg26837477	chr8	23455925	ENTPD4	GeneBody	N_Shore
cg26838847	chr11	126281465	TIRAP	prox_enhancer	N_Shore
cg26841048	chr17	48545092	HOXB2	promoter	S_Shelf;S_Shore
cg26846476	chr14	24369787	NFATC4	prox_enhancer	S_Shelf;S_Shore;Island
cg26847678	chr1	23559822	ID3	TSS1500	S_Shore;S_Shore
cg26851984	chr5	126680461	BOLA3P3	distal_enhancer
cg26857677	chr19	46747190	STRN4	promoter	S_Shore
cg26858073	chr6	30884810	DDR1;DDR1	TSS200;TSS1500	S_Shore
cg26858152	chr8	139959090	C8orf17	distal_enhancer
cg26858409	chr20	52152778	ZFP64	GeneBody	S_Shore
cg26869362	chr11	106076530	KBTBD3;AASDHPPT;KBTBD3	TSS200;TSS1500;TSS1500	N_Shore
cg26870074	chr3	114445470	ZBTB20-AS5	promoter
cg26872588	chr1	230857074	C1orf198	TSS1500
cg26874634	chr17	50944917	LOC124904102	GeneBody	Island
cg26878655	chr17	40325625	RARA;RARA	TSS200;TSS1500
cg26878688	chr19	11198200	KANK2	prox_enhancer	S_Shore;N_Shelf
cg26879203	chr10	23343896	C10orf67-AS1	promoter	Island
cg26880216	chr17	38693682
cg26881527	chr17	61462073	LOC124904042	TSS1500	Island
cg26881894	chr22	17222018	ADA2;ADA2	TSS200;TSS1500
cg26882164	chr8	25001852	LOC105379330	GeneBody	S_Shore
cg26882349	chr5	176790961	UNC5A	distal_enhancer
cg26884570	chr10	13162110	MCM10	prox_enhancer	S_Shore
cg26884787	chr16	88477039	MIR5189	distal_enhancer	S_Shelf
cg26885951	chr5	127063517	C5orf63	distal_enhancer
cg26889844	chr6	130130228	L3MBTL3	GeneBody
cg26893861	chr17	43766599	SOST	distal_enhancer
cg26895571	chr1	34855811	SMIM12	GeneBody	N_Shelf
cg26897989	chr16	1857735	MEIOB	GeneBody
cg26898087	chr11	107017573	GUCY1A2	GeneBody	N_Shore
cg26900398	chr15	45781889	LOC105370802	GeneBody
cg26904832	chr6	28462627	OR2E1P	distal_enhancer
cg26905196	chrX	5897067	NLGN4X	GeneBody	S_Shelf
cg26907313	chr2	70939987	ATP6V1B1	distal_enhancer
cg26907472	chr16	68972925	TANGO6	GeneBody
cg26908328	chr5	80256718	SERINC5	TSS1500	S_Shore
cg26908825	chr6	1635583	FOXC1	distal_enhancer
cg26909954	chr8	126558627	LRATD2	promoter	S_Shore
cg26911220	chr1	228464777	H2BC27P	promoter	Island
cg26912269	chr1	236550711	HEATR1;LGALS8	GeneBody;GeneBody
cg26918041	chr15	68314260	ITGA11	GeneBody
cg26920007	chr16	629347			S_Shelf;S_Shore;N_Shelf
cg26925114	chr17	76385299	SPHK1	promoter	Island
cg26925717	chr14	20999157	SLC39A2	promoter
cg26926765	chr6	54262551	MLIP	GeneBody
cg26929894	chr12	56079090	ERBB3	prox_enhancer	Island
cg26930006	chr14	60332126	LINC02322	distal_enhancer	S_Shelf
cg26932364	chr7	50535594	DDC-AS1	distal_enhancer
cg26937868	chr1	25876110	PAQR7	prox_enhancer	S_Shore
cg26937943	chr18	8800250	MTCL1	GeneBody
cg26940328	chr17	11245095	SHISA6	GeneBody	S_Shelf
cg26943808	chr18	75161806
cg26949465	chr3	39138232	MIR6822	exon1
cg26949731	chr9	93826268	LOC101928014	GeneBody	N_Shore
cg26950625	chr6	90338495	LOC105377891	GeneBody
cg26953232	chr6	32974717	BRD2	GeneBody	S_Shore
cg26953469	chr10	31583368
cg26954156	chr1	21812149	LDLRAD2	prox_enhancer	N_Shelf
cg26955196	chr15	22787299	NIPA1	prox_enhancer	Island
cg26955845	chr16	57646219	ADGRG1;GPR56	distal_enhancer;distal_enhancer
cg26956601	chr14	64484214	ZBTB25	other_regul_region
cg26956799	chr19	584425	HCN2	distal_enhancer	S_Shelf;N_Shore;N_Shelf
cg26958806	chr6	27672519
cg26959257	chr11	124841952	ROBO3	distal_enhancer	S_Shore;N_Shore
cg26960317	chr11	6616500	TPP1	GeneBody	S_Shelf
cg26962439	chr4	624415	PDE6B	prox_enhancer	N_Shore
cg26963790	chr10	134248	ZMYND11	promoter	N_Shore
cg26970354	chr5	59357065	PDE4D	promoter
cg26970983	chr6	30147251	TRIM40	distal_enhancer
cg26973018	chr16	75099142	ZNRF1	GeneBody
cg26974111	chr18	12254121	CIDEA;LOC105371996	TSS1500;TSS1500	N_Shore
cg26975524	chr8	1764846	KBTBD11-OT1	prox_enhancer	S_Shore;S_Shore
cg26977742	chr8	131935485	EFR3A	exon1
cg26983198	chr11	1931526	TNNT3	distal_enhancer	S_Shelf;S_Shelf
cg26986713	chr3	122014841	ILDR1	distal_enhancer
cg26988423	chr16	3188423	AJ003147.9	prox_enhancer	N_Shore
cg26989911	chr8	94980739	NDUFAF6	GeneBody
cg26994023	chr5	154039372	FAM114A2	TSS1500	S_Shore
cg26994334	chr3	125375339	ZNF148	promoter	Island
cg26996569	chr12	121391940	LOC124903037	GeneBody
cg26996616	chr17	9959556	GAS7	promoter
cg26999715	chr14	67604137	GPHN	GeneBody	S_Shelf
cg27000228	chr5	179295725	ADAMTS2	distal_enhancer
cg27005906	chr12	6430996	SRP14P1	distal_enhancer
cg27006721	chr10	48552521	ARHGAP22	GeneBody
cg27010159	chr12	119153942	SRRM4	GeneBody	N_Shore
cg27010834	chr10	97767416	SFRP5	distal_enhancer	N_Shelf
cg27019257	chr1	34166858	C1orf94	promoter	S_Shore
cg27020161	chr10	106558659	RPL23AP59	distal_enhancer
cg27020362	chr5	139387705	MZB1	distal_enhancer
cg27023524	chr5	54714653	LINC02998;LOC105378969	GeneBody;GeneBody
cg27027375	chr4	6693592	S100P	promoter
cg27029744	chr16	782683			N_Shore
cg27030917	chrY	19694698
cg27033036	chr1	201283362	PKP1	promoter	Island
cg27033655	chr14	105201171	NUDT14	distal_enhancer
cg27033973	chr6	149548577			S_Shelf
cg27034466	chr8	11902833			S_Shore
cg27036462	chr11	45518184	LOC105376654	GeneBody
cg27036936	chr10	30016092	JCAD	GeneBody
cg15768008	chr14	96234226	BDKRB2	GeneBody
cg00816515	chr11	13964801	SPON1	prox_enhancer	Island
cg00822007	chr16	63585191	LOC105371308	GeneBody
cg00825130	chr13	60090177	DIAPH3	GeneBody
cg00828762	chr8	42377214	DKK4	promoter
cg00829575	chrX	38803809	MID1IP1-AS1	promoter	Island
cg00832476	chr1	31238241	NKAIN1	prox_enhancer	N_Shore
cg00833441	chr7	98846787	TMEM130	distal_enhancer
cg00833989	chr4	92305094	GRID2	prox_enhancer	N_Shore
cg00834536	chr16	3963536	ADCY9	GeneBody	N_Shelf;N_Shore
cg00835193	chr19	2291781	LINGO3	GeneBody	Island;N_Shelf
cg00836007	chr8	51889422	PCMTD1	exon1
cg00837812	chr7	138980608	KIAA1549	prox_enhancer	N_Shore
cg00838081	chr16	86710349	LINC02188	prox_enhancer
cg00839869	chrX	51897603	MAGED1	GeneBody	S_Shelf
cg00840791	chr19	16342448
cg00840960	chr5	148654467	HTR4	exon1	Island
cg00841693	chr7	157010428	MNX1-AS1;MNX1;MNX1	TSS1500;TSS1500;exon1	S_Shelf;S_Shore;Island
cg00841760	chr7	158570274	PTPRN2	GeneBody	Island
cg00842687	chr3	73766858	LINC02005	distal_enhancer
cg00842918	chr17	10037004	GAS7	TSS1500
cg00846988	chr10	133421231	MTG1;SPRN	GeneBody;GeneBody	S_Shore;N_Shore
cg00847857	chr21	29193315	LINC00189	promoter
cg00851028	chr1	234770025	LOC107985364	GeneBody
cg00853811	chr2	240524012	ANKMY1	GeneBody	S_Shelf
cg00854963	chrX	71144716	NLGN3	promoter
cg00858599	chr20	3240283	SLC4A11	TSS1500	Island
cg00861945	chr19	48503768	LMTK3	GeneBody	S_Shelf
cg00865299	chr15	57478409	CGNL1	GeneBody
cg00866321	chr16	77387796	ADAMTS18	GeneBody
cg00866399	chr2	72920923	EMX1	distal_enhancer	Island;N_Shelf
cg24030138	chr18	45839137	EPG5;SIGLEC15	GeneBody;GeneBody	Island
cg24030442	chr16	2964455	KREMEN2	exon1	Island
cg24033422	chr6	20540842	CDKAL1	distal_enhancer
cg24035043	chr14	99652758	HHIPL1	GeneBody	Island
cg24037651	chr8	142368439	TSNARE1	distal_enhancer
cg24038255	chr11	3219169	MRGPRG	TSS1500	S_Shore
cg24041822	chr14	55026617	WDHD1	prox_enhancer	N_Shore
cg24046888	chr2	46299646	EPAS1	distal_enhancer	Island
cg24048650	chr21	46408228	PCNT	GeneBody	N_Shelf
cg24050630	chr3	101725148	CEP97	prox_enhancer	S_Shore
cg24052359	chr7	157020880			Island
cg24053393	chr5	106398018
cg24053664	chr11	134330828	GLB1L2	prox_enhancer	N_Shore
cg24053748	chr10	127196928	INSYN2A	prox_enhancer	S_Shore
cg24060037	chr1	210233505	SERTAD4-AS1	prox_enhancer	Island;N_Shore
cg25945550	chr21	44600557	KRTAP10-7;KRTAP10-7	TSS200;TSS1500
cg24064903	chr5	404795	PDCD6-AHRR;AHRR	GeneBody;GeneBody
cg24067075	chr14	21642050
cg24068032	chr16	84468351	ATP2C2-AS1	TSS1500
cg24070195	chr17	48892219	ATP5MC1	TSS1500	N_Shore
cg24070673	chr5	35062108	AGXT2	distal_enhancer
cg24070837	chr19	36617286	ZNF382	GeneBody
cg24072093	chr6	167977923	RP3-470B24.5	prox_enhancer	S_Shore;N_Shore
cg24072140	chr14	71528392	SIPA1L1	GeneBody
cg24074477	chr22	17477413	CECR2	GeneBody
cg24074981	chrY	12904095	DDX3Y;DDX3Y	TSS1500;exon1	N_Shore
cg24076965	chrX	129541045	OCRL	prox_enhancer	S_Shore
cg24077770	chr7	6484286	KDELR2;DAGLB	promoter;promoter	S_Shore
cg24080793	chr17	64020591	ICAM2	promoter
cg24084706	chr19	4475139	HDGFL2	GeneBody
cg24087613	chr4	128191315	LARP1B	GeneBody
cg24089970	chr5	139196601	SIL1	promoter	N_Shore
cg24091752	chr11	107858931	SLC35F2	promoter	S_Shore
cg24094625	chr15	51308212	LOC124903493	exon1
cg24097872	chr10	5682058	TASOR2;FAM208B	distal_enhancer;distal_enhancer	N_Shelf
cg24099605	chr14	94569436	SERPINA4	distal_enhancer
cg24103799	chr2	16653248	CYRIA;FAM49A	distal_enhancer;distal_enhancer
cg24105782	chr1	2025946	GABRD	distal_enhancer	Island;N_Shelf;N_Shelf
cg24106124	chr2	231780604	PDE6D	prox_enhancer	Island
cg24109679	chr5	112418668	EPB41L4A	prox_enhancer	N_Shore
cg24111137	chr8	58411620	UBXN2B	prox_enhancer	Island
cg24111794	chr11	67500197	PITPNM1	distal_enhancer	N_Shelf
cg24112692	chr12	22262924	RNU1-149P	distal_enhancer
cg24112718	chr10	116537587
cg24112882	chrX	77899235	COX7B	promoter	S_Shelf
cg07005924	chrX	36983136			N_Shelf
cg07006438	chr7	1496186	INTS1	GeneBody	S_Shelf;Island;N_Shore;N_Shelf
cg07007165	chr17	3969124
cg07007530	chr22	40637383	MRTFA;MKL1	prox_enhancer;prox_enhancer	S_Shore
cg08791697	chrX	138712053	FGF13-AS1	promoter	S_Shore
cg08799655	chr6	35215613	SCUBE3	prox_enhancer	S_Shore
cg08799778	chr16	967338	LMF1	GeneBody	S_Shelf;N_Shelf
cg08802511	chr4	182323908	TENM3	GeneBody
cg08809260	chr2	176189412	MIR7704	prox_enhancer	Island
cg08811227	chr16	24686148	LINC01567	distal_enhancer
cg08811336	chr10	3105904	PFKP	GeneBody	S_Shore;N_Shore
cg08812937	chrX	152990664	PNMA5	GeneBody	N_Shelf
cg08813349	chr13	99978176			N_Shore
cg08817983	chr4	3389696	RGS12	GeneBody
cg08819482	chrX	9894676	SHROOM2	other_regul_region	S_Shelf;N_Shore
cg08820785	chrY	20576143	EIF1AY	GeneBody	Island
cg08821811	chr16	11297660	LOC105371082	GeneBody
cg08822075	chr7	26153987	NFE2L3	prox_enhancer	S_Shore
cg08822676	chrX	118974034	LONRF3	TSS1500	S_Shore;N_Shore
cg08822735	chr10	86293809	GRID1	GeneBody
cg08823944	chrX	120312393	TMEM255A	TSS1500	S_Shore
cg08824961	chr11	134032476	LINC02731	exon1
cg08825084	chr2	118845286	EN1	distal_enhancer	S_Shelf;S_Shore;Island;N_Shelf;N_Shelf
cg08825200	chr3	179267053	KCNMB3	promoter
cg08825895	chr7	127885368	SND1	GeneBody
cg08832018	chr3	156825858	LEKR1	TSS1500	N_Shore
cg08832596	chr11	77045959			N_Shore
cg08832782	chr1	2855402			N_Shore
cg08833075	chr3	124845672	ENO1P3	distal_enhancer
cg08834401	chr2	70790714	FIGLA	promoter	Island
cg08835221	chr22	37675600	LGALS1	promoter	N_Shore
cg08837473	chr1	51247726	RNF11	GeneBody
cg08843902	chr16	70703468	VAC14	distal_enhancer
cg08845973	chr16	89525663	SPG7	distal_enhancer	S_Shelf;N_Shore
cg08846312	chr7	1307869			N_Shelf
cg08848171	chrX	104568869	IL1RAPL2	promoter	S_Shelf;S_Shore
cg08849150	chr6	116765847	FAM162B	promoter	S_Shore
cg08850369	chr3	36379739	STAC	prox_enhancer	N_Shore
cg08853359	chr16	281454	ARHGDIG	prox_enhancer	S_Shore;N_Shore;N_Shelf
cg08856242	chr1	214333237	SMYD2	GeneBody
cg08857095	chr1	118884787	TBX15	GeneBody
cg08858201	chr9	128250674	MIR3154	distal_enhancer	Island
cg08858926	chr16	72884933	RNU7-71P	distal_enhancer
cg08859352	chr14	105529917	TMEM121	GeneBody	Island
cg08860374	chr5	125107414	LOC101927421	GeneBody
cg08860612	chr15	78791881	ADAMTS7	GeneBody
cg08861044	chr1	94061578	ABCA4	distal_enhancer
cg08861456	chr1	247936974	OR2L13	TSS1500	N_Shore
cg08861556	chr16	800614	GNG13	GeneBody	Island
cg08862109	chrX	72044091	RPS26P11	TSS1500
cg08862742	chr11	3000970	NAP1L4	distal_enhancer
cg08869700	chr1	151346204	RFX5-AS1	prox_enhancer	N_Shore
cg08869722	chr1	76425713	ST6GALNAC3	GeneBody
cg08869955	chr9	109499731	PTPN3	TSS1500	S_Shore;Island
cg08873209	chr1	40709376	NFYC	promoter
cg08873277	chr4	153502521	TMEM131L	GeneBody
cg08873709	chr17	4499359	SPNS2	prox_enhancer	Island
cg08874974	chr3	9008119	SRGAP3-AS1	distal_enhancer
cg08875948	chr6	146434764	GRM1	GeneBody	Island
cg08876103	chr1	39106651	MACF1	GeneBody	S_Shore
cg08879559	chr5	151686925	SPARC	promoter
cg08879885	chr10	73772399	FUT11	promoter	Island
cg08880817	chr6	7909409	TXNDC5	prox_enhancer	N_Shore
cg08881019	chr1	156126387	LMNA	promoter
cg08883485	chr1	201650659	NAV1	distal_enhancer	Island
cg08884669	chr15	68642910	CORO2B	GeneBody
cg08887028	chr1	245677366	KIF26B;LOC105373265	GeneBody;GeneBody	S_Shelf
cg08891959	chrX	69179484	LINC00269;LINC00269	TSS200;TSS1500
cg08893853	chr1	151728775	RIIAD1	distal_enhancer
cg08894020	chr5	155285964
cg08894652	chrX	154479390	LAGE3	promoter	Island
cg08894685	chr12	123233822	MTRFR	prox_enhancer	Island
cg08897392	chr5	126996705	MARCHF3	GeneBody
cg08897637	chr8	142449285	BAI1;ADGRB1	prox_enhancer;prox_enhancer	N_Shore;N_Shore
cg08899523	chr10	121485077	FGFR2	distal_enhancer
cg08900404	chr7	29566192	PRR15	distal_enhancer	S_Shelf;S_Shore;N_Shore
cg08902137	chr12	91362158	LOC105369896;LINC02823	GeneBody;GeneBody
cg08902205	chr16	85625391	GSE1	distal_enhancer	Island
cg08902828	chr5	400717	PDCD6-AHRR;AHRR	GeneBody;GeneBody
cg08903736	chr20	61499244	CDH4;CDH4	TSS200;TSS1500
cg08903855	chr1	36591168
cg08905029	chr6	136526557	MAP7	promoter
cg08908306	chr10	128470321
cg08909804	chr2	183107892
cg08915824	chr1	204942735	NFASC	GeneBody
cg08917478	chr5	51382799	ISL1-DT	prox_enhancer	Island
cg08917810	chr2	193897950
cg08926713	chr6	29755630			S_Shelf
cg08928145	chr19	19514555	TSSK6	prox_enhancer	Island
cg08930413	chr7	151850951	PRKAG2-AS1	distal_enhancer
cg08936056	chr16	2085249	TSC2	GeneBody	S_Shore
cg08936794	chr1	43368202	ELOVL1	promoter	S_Shore;Island
cg08938793	chr7	27171498	MIR196B	distal_enhancer	S_Shore;N_Shore
cg08939052	chr1	59026218	RP11-145M4.3	distal_enhancer
cg08939394	chr1	17287649	MIR3972	distal_enhancer
cg08939974	chr6	32220141	NOTCH4	GeneBody
cg08940732	chr8	134892778	RP11-1057B8.2	distal_enhancer
cg08942979	chr7	82084837	CACNA2D1	GeneBody
cg08944170	chr1	247937312	OR2L13	exon1	Island
cg08946161	chr16	81447843	CMIP	distal_enhancer	S_Shelf
cg08946801	chr12	100200617	ACTR6	promoter	S_Shore;N_Shore
cg08948170	chr12	95551497	USP44;PGAM1P5	promoter;promoter	S_Shelf
cg08949735	chr16	89633312	DPEP1	distal_enhancer
cg08951638	chr5	142326648	SPRY4-AS1	prox_enhancer	S_Shore;S_Shore
cg08955995	chr19	41999260	ATP1A3	distal_enhancer	S_Shore;Island
cg08956226	chr6	31946218	CFB	exon1
cg08958656	chr10	73517692	RNU6-883P	distal_enhancer
cg08961664	chr16	72787242	ZFHX3;ZFHX3-AS1	GeneBody;GeneBody	Island
cg08962087	chr13	28532983	LOC124903142	GeneBody	S_Shore;Island
cg08962452	chr12	53973032	HOXC11	promoter	Island
cg08966338	chr20	52151225	ZFP64	GeneBody	N_Shore
cg08967108	chrX	153602745	KRT18P48	other_regul_region	S_Shelf
cg08967456	chr16	3064947	IL32	prox_enhancer
cg08969304	chr10	128541335			S_Shore;Island
cg08971667	chr7	27162109			S_Shelf;S_Shore;N_Shelf
cg08973688	chr17	49906626	RP11-304F15.6	distal_enhancer	N_Shelf
cg08978517	chr4	19030312
cg08980109	chr4	139302738	NDUFC1	prox_enhancer	S_Shore
cg08980711	chr10	97185268	SLIT1	prox_enhancer	N_Shore
cg08980965	chr12	121843526	HPD	GeneBody	S_Shelf
cg08988179	chr17	44967397	C1QL1	prox_enhancer	Island;N_Shelf
cg08991437	chr3	14921566	FGD5;LOC105376963	GeneBody;GeneBody
cg08992172	chr8	16282185
cg08996415	chr8	25458607	KCTD9	prox_enhancer	Island
cg08998189	chr11	58709906	GLYAT	GeneBody
cg09001973	chr10	101034664	SFXN3	distal_enhancer	S_Shelf;S_Shelf
cg09015019	chr9	35814420	HINT2	GeneBody	N_Shore;S_Shelf
cg09015859	chr7	713355	PRKAR1B	promoter	S_Shore;S_Shore
cg09019546	chr4	185015421			N_Shore;N_Shelf
cg09021225	chr1	2014886	LOC105378589	GeneBody
cg09023892	chr22	37676094	LGALS1	prox_enhancer	N_Shore
cg09025625	chr1	154970033	SHC1	prox_enhancer	N_Shelf
cg09025943	chrX	107508220	FRMPD3	GeneBody	S_Shore
cg09027133	chr1	25618551	MAN1C1	prox_enhancer	S_Shore;S_Shore
cg09028383	chr1	151007935	MINDY1;FAM63A	prox_enhancer;prox_enhancer	N_Shore
cg09030517	chr14	98843817
cg09030672	chr16	67163247	HSF4	TSS1500	S_Shelf;S_Shelf;S_Shore;Island
cg09033127	chr5	115602848	TICAM2	prox_enhancer	S_Shore
cg09036297	chr10	133005662			N_Shelf
cg09036349	chr8	143160891	LY6H	promoter	S_Shore
cg09038347	chrX	74928927			S_Shelf
cg09039751	chr11	45650550	LOC124902666	TSS1500	Island
cg09041678	chr11	31818399	PAX6	TSS1500	S_Shore;N_Shore
cg09041747	chr3	141903223	ATP1B3	GeneBody
cg09044981	chr16	82794072	CDH13;LOC101928446	GeneBody;GeneBody
cg09045007	chr12	53998950	HOXC9	TSS1500	S_Shelf;N_Shore
cg09049334	chrX	24362284	SUPT20HL1	exon1	Island
cg09049751	chrX	154765220	DKC1	GeneBody	S_Shore
cg09051157	chr16	89034378
cg09052401	chr22	23763257	C22orf15	promoter
cg09054922	chr1	62210881	L1TD1	GeneBody
cg09054960	chr19	15479517	PGLYRP2	promoter
cg09055253	chrX	154762599	DKC1	promoter	Island
cg09057763	chr16	73172095	ZFHX3	GeneBody
cg09059319	chr8	98973947			S_Shore;Island
cg09060608	chr5	179559725	RUFY1	promoter	Island
cg09061632	chr14	101457284			Island
cg09061684	chr2	8583881	AC011747.4	promoter
cg09062995	chrX	119077150			S_Shelf
cg09063705	chrX	10567208	MID1	prox_enhancer
cg00080081	chr17	35374757	SLFN11	prox_enhancer	S_Shore;S_Shore
cg00080312	chr3	45688689	LIMD1-AS1	prox_enhancer	S_Shore;N_Shore
cg00083833	chr16	50549362	NKD1	prox_enhancer	Island
cg00088844	chr12	51923565	ACVRL1	distal_enhancer
cg00090282	chr3	21719725	ZNF385D	GeneBody
cg00091964	chr2	80303766	LRRTM1	prox_enhancer	S_Shore;N_Shore
cg00092427	chr16	920864	LMF1-AS1	prox_enhancer	S_Shelf;N_Shore;N_Shore
cg00094412	chr6	29625077	GABBR1	distal_enhancer	N_Shelf
cg00094735	chr5	1949084	LOC105374618;LOC124901165	GeneBody;GeneBody	Island;N_Shore
cg00094858	chr19	49119832	PPFIA3	prox_enhancer	Island
cg00095099	chr16	20366572	PDILT	GeneBody
cg00095259	chr18	61551564	RP11-879F14.3	other_regul_region	N_Shelf
cg00097450	chr17	80499277
cg00097619	chr3	49904663	CTD-2330K9.3	prox_enhancer	S_Shore;S_Shore
cg00098280	chr18	31943463	TRAPPC8	promoter	Island
cg00101940	chr16	85445695	GSE1;LOC124903738	GeneBody;GeneBody
cg00103243	chr1	237270457	RN7SKP195	distal_enhancer
cg00103398	chr1	173865017	GAS5	distal_enhancer	N_Shelf
cg00105640	chr1	3775430	SMIM1	distal_enhancer	S_Shelf
cg00107772	chr14	56795168	OTX2	distal_enhancer	Island;N_Shelf
cg00110785	chr7	45888348	IGFBP1	promoter	N_Shore
cg00110832	chr6	32153353	PPT2	promoter	S_Shelf;S_Shelf;N_Shore
cg00111359	chr2	25982160	KIF3C	prox_enhancer	Island
cg00111613	chr3	127030030	PLXNA1	GeneBody	Island;N_Shelf
cg00111629	chr5	538281	MIR4456	distal_enhancer	S_Shelf;S_Shore
cg00111778	chr2	3785537	DCDC2C	GeneBody	N_Shore
cg00116092	chr1	217139702	ESRRG	prox_enhancer	S_Shelf;S_Shore;S_Shore
cg00116315	chr6	35498491	TEAD3	prox_enhancer	Island
cg00116418	chr8	971945	DLGAP2	GeneBody	N_Shore
cg00116688	chr5	160421689	PTTG1	promoter	S_Shelf;N_Shore
cg00119117	chr20	20368977	INSM1	prox_enhancer	S_Shelf;Island
cg00120215	chr20	10696512	LINC01752	prox_enhancer
cg00121676	chr12	54760270
cg00123104	chr1	9824674	CLSTN1	prox_enhancer	S_Shore
cg00123478	chr4	10456541	ZNF518B	GeneBody	Island
cg00124009	chr1	201470450	PHLDA3	prox_enhancer	S_Shore
cg00124095	chr3	72255931	LINC00877	distal_enhancer
cg00124920	chr1	178546616	C1orf220	GeneBody	S_Shelf
cg00125451	chr14	102879548	TRAF3	GeneBody
cg00126261	chr6	99606132	PRDM13	prox_enhancer	S_Shelf;N_Shore;N_Shore
cg00129466	chr2	200736346	LINC01792	prox_enhancer
cg00130530	chr6	35689425	FKBP5	TSS1500	S_Shore
cg00136787	chrX	154476608	LAGE3	distal_enhancer	N_Shore
cg00139547	chrX	120469474	LAMP2	promoter
cg00140189	chrX	10160848	CLCN4	distal_enhancer	S_Shelf
cg00143249	chr7	157006116	MNX1-AS2	prox_enhancer	Island;N_Shelf;N_Shelf
cg00145079	chr15	67820550			N_Shore;N_Shelf
cg00146676	chr4	112521648	NEUROG2	distal_enhancer	N_Shore;N_Shelf
cg00147509	chr22	48521354	TAFA5	GeneBody
cg00149708	chr19	55536517	SBK2	promoter	S_Shore
cg00150245	chr16	19111382			N_Shelf
cg00150363	chrX	107825520	MID2	TSS1500	N_Shore
cg00151525	chr1	52142737	ZFYVE9	prox_enhancer	Island
cg00154888	chr12	84910735	SLC6A15	promoter	N_Shore;N_Shore;N_Shelf
cg00156403	chr1	212861959	FLVCR1	other_regul_region	S_Shelf
cg00157439	chr6	168536004	SMOC2	distal_enhancer	S_Shore
cg00160302	chr8	52410989	ST18	TSS1500
cg00160388	chr16	14309568	MIR365A	prox_enhancer
cg00162064	chr1	44532479	MIR5584	distal_enhancer
cg00169122	chr16	89422555	ANKRD11	GeneBody	S_Shore
cg00170438	chr20	62217333	HRH3	distal_enhancer	S_Shore;N_Shore;N_Shelf
cg00171459	chr7	5514584	FBXL18	TSS1500	S_Shore
cg00172672	chr20	36307214	DLGAP4	prox_enhancer	Island
cg00174103	chr7	117014849	ST7	promoter
cg00174428	chr1	165235554	LMX1A-AS1	distal_enhancer	Island
cg00177388	chr5	73382059			Island
cg00177496	chr3	197556256	BDH1	TSS1500	Island
cg00178897	chr2	174343860			S_Shore;Island
cg00179070	chr17	50201646	COL1A1	promoter	S_Shore
cg00179128	chr13	30466027	HMGB1	promoter	S_Shore;Island
cg00180930	chr6	31779055	Y_RNA	prox_enhancer
cg00181731	chr13	40477944	LINC00598	GeneBody
cg00183468	chr3	143207336	PBX2P1	distal_enhancer
cg00184240	chr12	122182113	LRRC43	TSS1500	N_Shore
cg00186374	chr2	150802554
cg00187059	chr6	33321916	DAXX	prox_enhancer	S_Shore;N_Shore
cg00187557	chr5	139701551	RNU6-236P	distal_enhancer	S_Shelf;Island
cg00188351	chr15	28359492	GOLGA6L24	TSS1500
cg00188627	chr3	159839990	SCHIP1	promoter
cg00189315	chr12	117452191
cg00190034	chr8	38727118	TACC1	prox_enhancer
cg00190355	chr5	497524	SLC9A3	GeneBody	S_Shore;N_Shore;N_Shelf
cg00190738	chr5	112706953	APC	distal_enhancer	N_Shore
cg00193963	chr7	29884216	WIPF3	GeneBody	N_Shore
cg00199091	chr6	42261216	MRPS10	distal_enhancer	S_Shore
cg00199399	chr8	48391483	LOC105375821	GeneBody
cg00200755	chr15	88402552	MRPL46	distal_enhancer
cg00203456	chr6	28124592	ZSCAN16	promoter
cg00204782	chr22	19765841	TBX1	distal_enhancer	S_Shore;Island
cg00205905	chrX	37348858	PRRG1	TSS1500	N_Shore;N_Shore
cg00208012	chr7	76403227	ZP3	distal_enhancer	S_Shelf
cg00208912	chr1	100719692	VCAM1	promoter
cg00209623	chr3	194133317			N_Shore;N_Shelf
cg00210473	chr6	41374204			S_Shore;Island
cg00211337	chr2	229805834	RNU6-613P	distal_enhancer
cg00211630	chr11	74311830	P4HA3	promoter	S_Shore
cg00213853	chrX	154805816	MPP1	prox_enhancer	S_Shore
cg00213957	chrX	70289847	KIF4A;PDZD11	promoter;promoter	Island
cg00216138	chr15	36878974	LOC145845	GeneBody	N_Shore
cg00216997	chrX	49123803	GPKOW	promoter	Island
cg00218620	chr2	219001738	MIR375	promoter	Island
cg00220113	chr8	141440315	LOC105375789	exon1	N_Shore
cg00222472	chr1	164576546	PBX1	distal_enhancer	Island
cg00225830	chr16	13120732	SHISA9	GeneBody
cg00228735	chr7	131619746	EEF1B2P6	distal_enhancer
cg00230393	chr10	47310182	GDF10	distal_enhancer	Island
cg00231728	chr4	112521553	NEUROG2-AS1	GeneBody	N_Shore;N_Shelf
cg00232105	chr14	100286001	SLC25A29	GeneBody	Island
cg00233018	chr4	2941793	NOP14-AS1	distal_enhancer
cg00233565	chr5	176733658
cg00233779	chr20	57652630	ZBP1	distal_enhancer	Island
cg00233887	chr5	138939008	CTNNA1	distal_enhancer
cg00234625	chr5	178384647	COL23A1	GeneBody
cg00237475	chr15	67826183	SKOR1	prox_enhancer	Island
cg00239061	chr17	58006537	SRSF1	GeneBody	Island
cg00241432	chr13	95194588	ABCC4	GeneBody
cg00243364	chr8	78615641	LOC105375911	GeneBody
cg00244747	chr12	57622843	SLC26A10P;SLC26A10	promoter;promoter	S_Shelf;S_Shore
cg00244776	chr6	30915415	VARS2	prox_enhancer	S_Shore
cg00245502	chr5	149229356	ABLIM3	GeneBody
cg00247614	chr20	708656			N_Shore
cg00252032	chr6	43076077	PTK7;KLC4-AS1	TSS1500;exon1	N_Shore
cg00257296	chr12	120361570	MSI1	distal_enhancer	Island
cg00257473	chr1	40840194	CITED4	distal_enhancer	S_Shore
cg00258873	chr6	30344910	RPP21	prox_enhancer	N_Shore
cg00259549	chr8	739968	LOC401442	exon1	S_Shore
cg00260883	chr16	72094581	TXNL4B	promoter	S_Shore
cg00260937	chr7	128880139	SPMIP1	distal_enhancer
cg00263146	chr5	17221862	BASP1	GeneBody	S_Shelf
cg00263592	chr12	29149346	FAR2	exon1	Island
cg00264419	chr8	23064611	TNFRSF10B-AS1	distal_enhancer	N_Shelf
cg00264433	chr3	146544974	PLSCR1	TSS1500	S_Shore
cg00267196	chr8	134697870	ZFAT	prox_enhancer
cg00269615	chr6	166870347			N_Shore
cg00271154	chr2	112275841	ZC3H6	prox_enhancer	Island
cg00276426	chrX	107000315	MORC4	promoter	Island
cg00277334	chr10	80444504
cg00278131	chr13	50909721	RNASEH2B	promoter	N_Shore
cg00278359	chr6	30685052	PPP1R18	prox_enhancer	N_Shore
cg00282877	chr10	133452476	SCART1;RP11-108K14.4	other_regul_region;other_regul_region
cg00283125	chr13	30581434	HMGB1	GeneBody
cg00283792	chr8	836897	DLGAP2	GeneBody	N_Shelf
cg00283986	chr2	20675302	GDF7	GeneBody	S_Shelf
cg00293128	chr7	158424981	PTPRN2	GeneBody	N_Shore
cg00293936	chr2	25168636	POMC	promoter	Island
cg00295259	chr2	120934219	GLI2	GeneBody
cg00295744	chr1	151717509	CELF3	prox_enhancer
cg00296018	chr5	141825641	LOC107986454	exon1
cg00297832	chr1	1630161	MIB2;LOC124903821	GeneBody;GeneBody	Island
cg00299286	chr5	181051185	MIR8089	distal_enhancer	N_Shore
cg00300999	chr1	157127108	CYCSP52	TSS1500
cg00301372	chr2	138896777	YY1P2	TSS1500
cg00302081	chr9	113112832	FAM225A	prox_enhancer	S_Shore;N_Shore
cg00303003	chr9	70116041	MAMDC2-AS1	distal_enhancer
cg00309945	chr1	21822433	LDLRAD2	distal_enhancer	N_Shore
cg00313981	chr1	228407361	TRIM11	TSS1500	S_Shore
cg00314771	chr11	103092543	DCUN1D5	prox_enhancer	S_Shore
cg00316420	chr17	2690663	CLUH	GeneBody	Island;N_Shore
cg00316939	chr15	74203699	STRA6	TSS1500
cg00317355	chr16	49274572			N_Shore;N_Shelf
cg00318621	chr2	106270757	SRSF3P4	distal_enhancer	S_Shore
cg00319223	chr8	2064388	MYOM2	GeneBody
cg00320608	chr2	28893390	WDR43	TSS1500	N_Shore
cg00321286	chr2	144351588
cg00322623	chr5	3822833
cg00323695	chr19	39499338	DLL3	prox_enhancer	Island;N_Shelf
cg00325920	chr3	61790331	RPL10AP6	distal_enhancer
cg00329618	chr12	113077634	DTX1	distal_enhancer	Island
cg15007078	chr11	103491865
cg15011260	chr19	38257248	PPP1R14A	other_regul_region	S_Shore
cg15011837	chr10	1025962	IDI2	promoter
cg15013830	chr22	24185823	SUSD2	GeneBody	Island;N_Shelf
cg15016701	chr12	62817903	RNU1-83P	distal_enhancer
cg15017496	chr11	73345726	ARHGEF17	distal_enhancer	S_Shelf
cg15024130	chr2	231605098			S_Shore
cg15026609	chr14	103361898	HMGB3P26	distal_enhancer
cg15027165	chr1	46814313	CYP4B1	GeneBody
cg15027721	chrX	7219372	STS	promoter
cg15028548	chr3	100993478	ABI3BP	promoter
cg15029878	chrX	47186779	RBM10	GeneBody	N_Shelf
cg15032098	chr4	41256543	UCHL1	TSS1500	N_Shore
cg15033085	chr3	172616282
cg15035528	chr11	44046941	ACCSL	TSS1500
cg15037445	chr5	133024507	ZCCHC10	GeneBody	N_Shore
cg15037594	chrX	153180184	MAGEA1	prox_enhancer
cg15037963	chr4	40377621
cg15038123	chr4	52722230			Island
cg15042310	chrX	40088844	BCOR	GeneBody	N_Shore;N_Shelf
cg15043492	chrX	154762474	DKC1	prox_enhancer	N_Shore
cg15046489	chr17	50779992			N_Shore
cg15046927	chr5	171436168	FGF18	distal_enhancer
cg15047026	chr19	55162176	DNAAF3;DNAAF3-AS1	GeneBody;GeneBody	S_Shore;Island;N_Shelf
cg15048430	chrX	54357728	WNK3	prox_enhancer	Island
cg15052214	chr12	131942393	PUS1	GeneBody	N_Shelf
cg15052383	chr2	171999569	METAP1D	prox_enhancer	N_Shore
cg15056189	chr12	48782645	ADCY6	exon1	Island
cg15056773	chr3	63278573	SYNPR	prox_enhancer	S_Shore
cg15059804	chr1	33300717	ZNF362	GeneBody
cg15060366	chr20	17225884	PCSK2	promoter	Island;N_Shelf;N_Shelf
cg15062759	chr4	146477227	SLC10A7	distal_enhancer
cg15067665	chrX	153901190	AVPR2	distal_enhancer
cg15067907	chr19	5838768	FUT6	promoter
cg15068180	chr3	194299914			S_Shelf
cg15068728	chrX	68693301	STARD8	prox_enhancer	N_Shore
cg15070894	chr6	29926385	HCG4B	exon1	Island
cg15074974	chrX	39159616			N_Shelf
cg15076023	chr2	174395607	SCRN3;SCRN3;CIR1	TSS200;TSS1500;exon1
cg15078825	chr1	182235056	LINC01344	GeneBody
cg15083678	chr12	2615034	CACNA1C	GeneBody
cg15084803	chr3	14119460	CHCHD4	distal_enhancer
cg15085447	chr3	137772004	LINC01210	promoter	S_Shore;Island;S_Shelf
cg15088324	chr19	6707610	C3	GeneBody	S_Shore
cg15089620	chr5	143037704	ARHGAP26	GeneBody
cg15089806	chr1	42952528	ATP6V0CP4	promoter
cg15090834	chr20	329357	SOX12	distal_enhancer	S_Shore
cg15094636	chr3	125375553	ZNF148;ZNF148;LOC105374080	TSS200;TSS1500;exon1	S_Shore
cg15100100	chr1	76867308	ST6GALNAC5	promoter	N_Shore
cg15102179	chr11	2943798	PHLDA2	distal_enhancer	N_Shore
cg15102821	chr1	1913362	CALML6	prox_enhancer
cg15103584	chr18	59276344	RAX	distal_enhancer	S_Shelf
cg15105791	chr13	113337968	GRTP1	GeneBody
cg15107117	chr7	106177335
cg15108699	chr20	63877811	TPD52L2	distal_enhancer
cg15110296	chr12	12356771	BORCS5	TSS1500	N_Shore
cg15111626	chr12	132523747	FBRSL1	distal_enhancer	N_Shore
cg15115797	chr11	66438523	MRPL11	GeneBody
cg15116368	chr16	1457651	CLCN7	GeneBody	Island;S_Shore;N_Shelf
cg15119735	chr12	45933316	SCAF11	GeneBody
cg15120171	chr21	40720046	DSCAM	GeneBody
cg15123573	chr5	177400081	PFN3	prox_enhancer	S_Shelf;Island;N_Shelf;N_Shelf
cg15125338	chr17	46822028	WNT3	distal_enhancer	S_Shelf
cg15126733	chr11	562188	RASSF7	prox_enhancer	S_Shore
cg15127656	chr3	183976588	ABCC5	GeneBody
cg15127702	chr7	101436336	COL26A1	GeneBody
cg15128785	chr22	41834875	SREBF2-AS1	promoter	S_Shore
cg15130788	chr1	93447867	FNBP1L	TSS1500	N_Shore
cg15131417	chr2	184646179	ZNF804A	GeneBody
cg15132216	chrX	49171944	PLP2	promoter	Island
cg15132649	chrX	104166411	FAM199X	promoter	Island
cg15134714	chr8	37700930	ZNF703	distal_enhancer	S_Shelf;Island
cg15136870	chr19	18606226	CRLF1	prox_enhancer	Island
cg15137213	chr17	682356	VPS53	GeneBody
cg15139668	chr4	4575278	STX18-AS1	distal_enhancer	Island
cg15141179	chr8	12663318	LOC729732	GeneBody	S_Shelf;N_Shore
cg15142819	chr6	158003142	SYNJ2-IT1	prox_enhancer
cg15144631	chr7	2567505	IQCE	distal_enhancer
cg15145985	chr7	99453924	ATP5MF-PTCD1;CPSF4	GeneBody;GeneBody
cg15146515	chr19	48747304	IZUMO1	prox_enhancer	N_Shelf
cg15150970	chr2	25250660	DNMT3A	prox_enhancer	N_Shore;N_Shelf
cg15154318	chr5	889449	BRD9	distal_enhancer	N_Shelf
cg15160274	chr5	156670025	SGCD	GeneBody
cg15161394	chr5	146343346	POU4F3	promoter	S_Shelf;Island;N_Shore;N_Shelf
cg15163974	chr1	165828274	UCK2	prox_enhancer	Island
cg15164573	chr17	8361207	LOC100128288	TSS1500
cg15164881	chr11	858840	TSPAN4	GeneBody	Island
cg15166583	chr11	86497280	ME3	GeneBody
cg15166900	chr3	69083558	ARL6IP5	TSS1500	S_Shelf;N_Shore
cg15167505	chrX	72235316	ERCC6L	other_regul_region	N_Shelf
cg15167893	chrX	69616930	EDA	prox_enhancer	Island
cg15169189	chr18	7568893	PTPRM	GeneBody	S_Shore
cg15169595	chr5	127298181	MEGF10	distal_enhancer
cg15170715	chr2	27086009	KHK	prox_enhancer	S_Shelf;Island
cg15175581	chr15	33068061	FMN1	promoter
cg15175599	chr20	11853158	LINC00687	GeneBody
cg15176829	chr1	246788913	LINC01341	TSS1500	Island
cg15180617	chr6	29737659	HLA-F;HLA-F-AS1	GeneBody;GeneBody
cg15182222	chr11	7584439	PPFIBP2;LOC105376535	GeneBody;GeneBody
cg15183092	chr7	151013359	ATG9B	distal_enhancer	N_Shore
cg15188182	chr15	62165448	C2CD4B	promoter	Island
cg15188623	chr15	90065197	U7	distal_enhancer	N_Shelf
cg15189210	chr8	124808543
cg15191744	chr19	12366031	ZNF442	prox_enhancer	S_Shore
cg15192041	chr11	69600155	CCND1	distal_enhancer
cg15193282	chr6	30343883	RPP21	TSS1500	N_Shore
cg15193590	chr5	140182564	CYSTM1	distal_enhancer
cg15195538	chr2	219498362	GMPPA	TSS1500	Island
cg15196365	chr17	82374270	UTS2R	GeneBody	S_Shore;N_Shore
cg15196806	chr7	27131594	HOXA4	prox_enhancer	S_Shore
cg15197068	chr3	10026358	FANCD2;CIDECP;CIDECP1	promoter;promoter;promoter	Island
cg15197499	chrY	6910898	TBL1Y	promoter	Island
cg15201545	chr4	681348	MYL5;SLC49A3	GeneBody;GeneBody	Island
cg15204286	chr1	34203416	C1orf94	GeneBody
cg15204861	chr11	111912628	HSPB2;HSPB2-C11orf52	promoter;promoter
cg15205153	chr12	81417152	PPFIA2	GeneBody
cg15206834	chr5	103563032	NUDT12	prox_enhancer
cg15210108	chr7	79453331	MAGI2-AS3;MAGI2	TSS1500;exon1	S_Shore;S_Shore;N_Shore
cg15211996	chr1	3020204	ACTRT2	other_regul_region	N_Shore
cg15212210	chr11	119116083	HINFP	distal_enhancer
cg15215369	chrX	3347363	MXRA5	TSS1500	S_Shore
cg15218635	chr12	97276346	LINC02409	promoter
cg15219014	chr8	28716197	EXTL3-AS1	distal_enhancer	Island
cg15220648	chr8	11850186	CTSB	other_regul_region
cg15221739	chr5	90940740	ADGRV1;GPR98	distal_enhancer;distal_enhancer
cg15222329	chr5	6046328
cg15222651	chr19	9498476	ZNF560	prox_enhancer	Island
cg15228617	chrX	152643188	MAGEA3-DT;GABRQ	GeneBody;GeneBody
cg15231359	chr4	61041890	LINC02271	distal_enhancer
cg15231809	chr18	14747083	ANKRD30B	promoter	N_Shore
cg15234845	chr10	100736743	PAX2	prox_enhancer	S_Shore;N_Shore;N_Shelf
cg15235893	chr2	234497719	ARL4C	TSS1500	Island
cg15236057	chrX	70433939	LOC105373244	GeneBody	Island
cg15237152	chr19	11538816	CNN1	promoter	S_Shelf
cg15237661	chr3	10995888	SLC6A1	GeneBody	S_Shelf
cg15240733	chr12	51864907	FIGNL2	distal_enhancer	S_Shore
cg15245051	chr22	36167069	APOL3	prox_enhancer
cg15245120	chr19	58278776	ZNF8-ERVK3-1;ZNF8-DT;ZNF8	promoter;promoter;promoter	Island
cg15245951	chr3	50246039	GNAI2	prox_enhancer
cg15246619	chr8	22047951	DMTN	TSS1500	Island;N_Shore
cg15254238	chr10	68562117	TET1	prox_enhancer	S_Shore
cg15254722	chr1	67685048	GADD45A	promoter	N_Shore
cg15257836	chr17	1230412	ABR	TSS1500	S_Shore;Island
cg15262350	chr4	65462119	RPL6P10	other_regul_region
cg15264811	chr7	65269435	LOC105375334	exon1	N_Shore
cg17742781	chr1	50368384
cg17743381	chr1	38559153	LINC01685	distal_enhancer
cg17745339	chr5	177328198			N_Shelf
cg17747553	chr5	142690743	FGF1	other_regul_region
cg17750114	chr15	41901279	EHD4	GeneBody	S_Shore
cg17751892	chr17	73644482	SDK2	promoter	Island
cg17753212	chr17	6756243	XAF1	GeneBody
cg17763260	chr19	12858797	MAST1	GeneBody	S_Shore
cg17765553	chr8	35873976
cg17783640	chr19	2188890	DOT1L	GeneBody	N_Shelf
cg17783682	chr11	118481881	KMT2A	GeneBody
cg17784403	chr6	93418809	EPHA7	prox_enhancer	S_Shore;Island
cg17786215	chr20	50732493	PARD6B	prox_enhancer	S_Shore
cg17787219	chr9	113401567	ALAD	promoter	Island
cg17793002	chr1	155938073			S_Shelf
cg17799033	chr7	157683637	PTPRN2	GeneBody	N_Shore
cg07481886	chr6	32046733	TNXB	prox_enhancer
cg07485554	chr2	23479463	KLHL29	GeneBody
cg07486707	chr1	234401239	COA6	distal_enhancer
cg07486862	chr20	23439563	CSTL1;CSTL1	TSS200;TSS1500
cg07486895	chr18	61893200	RNF152	promoter	N_Shore
cg07488576	chr2	191846755	CAVIN2-AS1	promoter
cg07492746	chr14	24190180	IPO4	TSS1500	S_Shore
cg07495811	chr6	28208141			S_Shore
cg07496457	chr4	184008030	STOX2	GeneBody
cg07496760	chr9	14776082	FREM1	GeneBody
cg07497569	chr4	2928634	MFSD10	distal_enhancer	S_Shelf;N_Shelf
cg07497911	chr16	66844290	CA7	promoter	Island
cg07498415	chr11	45700303	MIR7154	distal_enhancer
cg07499182	chr13	33251359	STARD13-AS	distal_enhancer
cg07502417	chr1	230714055	AGT	GeneBody
cg07510444	chr13	66858919	PCDH9-AS2	distal_enhancer
cg07516252	chr14	24171992	REC8	promoter	Island
cg07519229	chr22	41090831			N_Shore
cg07520810	chr10	62049390	ARID5B	promoter
cg07522285	chr3	14887632	FGD5	GeneBody
cg07528097	chr3	36944206	TRANK1	prox_enhancer	Island
cg07530577	chr12	55681687	TMT1B	promoter
cg07531158	chr16	29806905	MAZ	promoter	Island
cg07537021	chr12	98644861	IKBIP	promoter	Island
cg07537738	chr3	40238502	LOC124900557;LOC124900557	TSS200;TSS1500
cg07539927	chr11	66013409	CST6	prox_enhancer	S_Shore
cg07541020	chr10	43573266	ZNF239	prox_enhancer	N_Shore
cg07541415	chr14	100833745	MEG3	prox_enhancer
cg07542043	chr14	50308830	L2HGDH	promoter	N_Shelf
cg07544451	chr14	61761918	SNAPC1	prox_enhancer	N_Shore
cg07545037	chr12	54030136	HOXC6	prox_enhancer	S_Shore;N_Shore;N_Shelf
cg07546916	chr19	50728583	CLEC11A	distal_enhancer	S_Shelf;Island
cg07547864	chr1	155310602	FDPS	GeneBody	S_Shore
cg07552182	chr5	90162577	LINC01339	GeneBody
cg07553626	chr1	84893436	LPAR3	TSS1500	Island
cg07556018	chr11	2656111	KCNQ1OT1	exon1
cg07556911	chr7	2005152	AC110781.3	distal_enhancer	Island
cg07556915	chr11	368683	B4GALNT4	prox_enhancer	N_Shore
cg07557690	chr1	91886850	TGFBR3	prox_enhancer	S_Shore
cg07566833	chr15	41559771	TYRO3	prox_enhancer	S_Shore;Island
cg07568203	chr11	5344147	OR51B5	TSS1500
cg07568233	chr16	7332519	RBFOX1	TSS1500
cg07570498	chr1	33347720	PHC2	distal_enhancer	N_Shore
cg07572930	chr16	81493502	CMIP	prox_enhancer
cg07575056	chr9	125506373	RN7SL30P	distal_enhancer
cg07575896	chr5	157574084	LOC124901121	TSS1500	N_Shore;N_Shore
cg07577267	chr15	28095067	OCA2	GeneBody	Island;N_Shelf
cg07577684	chr5	179589347	LOC128966623;RUFY1	GeneBody;GeneBody
cg07578826	chr2	228181694	SPHKAP	promoter	Island
cg07581623	chr8	26641314	DPYSL2	distal_enhancer
cg07584765	chr2	158619416	PKP4	GeneBody
cg07584840	chr12	94186152	PLXNC1	GeneBody	N_Shore
cg07589519	chr11	64121712	MACROD1	GeneBody	S_Shelf;S_Shore
cg07589654	chr6	44464323	MIR4642	distal_enhancer
cg07596529	chr7	73650180			S_Shore
cg07596920	chr1	145859318	PIAS3	TSS1500	Island
cg07598058	chrX	51154762	LINC01284	GeneBody
cg07598115	chr4	176735434	VEGFC	distal_enhancer
cg07599086	chr9	136945108	C8G	promoter	S_Shore
cg07602571	chr7	78015551			N_Shelf
cg07605229	chr2	209602800	MAP2	GeneBody
cg07605269	chr1	7051176	CAMTA1	GeneBody
cg07605836	chr11	66287765	YIF1A	prox_enhancer	N_Shore;N_Shelf
cg07608032	chr19	21397060	ZNF493	promoter
cg07611626	chr8	138772207	COL22A1	GeneBody
cg07617317	chr6	118650461	CEP85L	prox_enhancer	N_Shore;N_Shore
cg07618780	chr2	239221110	HDAC4	GeneBody
cg07620849	chr5	58583222	RAB3C	exon1	Island
cg07620928	chr10	90930152
cg07621749	chr15	41513943	LTK	promoter	S_Shore
cg07625903	chr10	15109929	NMT2	GeneBody
cg07628705	chr14	50872356	ABHD12B	TSS1500	Island
cg07629088	chr5	50963575	CTD-2089N3.1	distal_enhancer
cg07631919	chr14	94026950	OTUB2	GeneBody	Island
cg07632615	chr3	151101800	MED12L	distal_enhancer
cg07634627	chr1	29220961	MECR	GeneBody
cg07636146	chr14	104883233	CEP170B	distal_enhancer	N_Shore
cg07638320	chr13	20412253	MIR4499	distal_enhancer	N_Shelf
cg07640800	chr2	80302190	CTNNA2;LRRTM1	GeneBody;GeneBody	N_Shore;N_Shelf
cg07642259	chrX	43973884	NDP	prox_enhancer
cg07642291	chr3	187174607
cg07644987	chr3	115213834
cg07645228	chr7	74452679	GTF2IRD1	TSS1500	N_Shore
cg07649646	chr14	73058343	RBM25	promoter	Island
cg07650554	chr16	30446087	SEPHS2	promoter	S_Shore
cg07654871	chr11	62601988	MTA2	promoter	Island
cg07657357	chr16	4892392	PPL	GeneBody
cg07658809	chr10	133101406	GPR123;ADGRA1	prox_enhancer;prox_enhancer	S_Shelf;S_Shore;N_Shelf
cg07660838	chr17	34582356	TMEM132E	distal_enhancer	S_Shore;S_Shore
cg07661660	chr10	33137384
cg07662137	chrX	96884068	RPA4	other_regul_region
cg07666840	chr5	142686196	FGF1	promoter
cg07667917	chr16	55371102	RPL31P56	distal_enhancer
cg07670566	chr9	136943207	FBXW5	prox_enhancer	Island
cg07671342	chr18	22391756	CTAGE1	distal_enhancer
cg07672051	chr5	150508225	NDST1	promoter
cg07672814	chr9	137462378	NSMF	distal_enhancer	Island;S_Shelf
cg07675700	chr22	48333089			N_Shore
cg07676920	chr3	12406116	PPARG	GeneBody
cg07678517	chr2	5803882	LINC01810	distal_enhancer
cg07680649	chr8	80870412	ZNF704	GeneBody	N_Shelf
cg07681265	chr18	24429377	Y_RNA	other_regul_region	S_Shelf
cg07681561	chr4	1230266	CTBP1	distal_enhancer	S_Shelf;S_Shore;N_Shore
cg07682160	chr19	18849126	UPF1	distal_enhancer
cg07682434	chr2	97733900	ZAP70	exon1	N_Shore;N_Shore
cg07684519	chr12	29150251	FAR2	prox_enhancer	S_Shore
cg07685326	chr15	25134964	PWAR1	TSS1500
cg07685601	chr7	1852135	AC110781.3	distal_enhancer	S_Shore
cg07686113	chr6	24719374	C6orf62	prox_enhancer	N_Shore
cg07688277	chr15	65184807	CLPX	prox_enhancer	Island
cg07688291	chr7	123791088	RNU6-11P	other_regul_region
cg07691624	chr3	9844514	RPUSD3	prox_enhancer	S_Shore
cg07694085	chrX	136251846	MAP7D3	prox_enhancer	S_Shore
cg07695980	chr13	28886952	MTUS2	GeneBody
cg07697828	chr12	47823921	HDAC7	distal_enhancer	S_Shelf
cg07702100	chr11	88445222
cg07702216	chr2	239960714	NDUFA10	GeneBody
cg07703643	chr12	56727576			S_Shore
cg07705135	chr6	159129349			Island
cg07706850	chr1	89636311	LRRC8C	GeneBody	S_Shelf
cg07707056	chr22	36166368	APOL3	promoter
cg07709065	chr9	131762004			N_Shore
cg07710073	chr3	42586838	SEC22C;SS18L2	GeneBody;GeneBody	N_Shelf
cg07712766	chr4	41537938	LIMCH1	TSS1500
cg07713026	chrX	71283735	NONO	GeneBody	Island
cg07713495	chr19	4098992	MAP2K2	GeneBody	N_Shelf;N_Shelf;N_Shelf
cg07716408	chr11	68856053	CPT1A	distal_enhancer	S_Shore;S_Shore
cg07719617	chr2	238261055	HES6	distal_enhancer
cg07725072	chrX	70411775	KIF4A	GeneBody
cg07727170	chr15	70165875	RNU6-745P	distal_enhancer
cg07728092	chr3	170909191	EIF5A2	TSS1500	S_Shore
cg07735586	chr3	57959924	LOC105377104	exon1
cg07736627	chr11	44300941	ALX4	distal_enhancer	N_Shelf;N_Shelf
cg07737521	chr1	63553662	EFCAB7	GeneBody
cg07738439	chr14	101458121	RP11-1029J19.2	distal_enhancer	Island
cg07739927	chr17	64782044	ARHGAP27P1-BPTFP1-KPNA2P3	prox_enhancer	S_Shore
cg19175742	chr15	82662700	AP3B2	TSS1500
cg19179102	chr10	129681173	MGMT	GeneBody
cg19185574	chr17	80883831	RPTOR	GeneBody	Island
cg19188572	chr15	59657813	GTF2A2	prox_enhancer	S_Shore
cg19193725	chr5	92688265	CTC-529L17.2	promoter
cg19193826	chr15	81888270	LINC01418	GeneBody
cg19193851	chr8	123158875	TBC1D31	GeneBody	N_Shore;S_Shore
cg19197236	chr2	241759430	D2HGDH	GeneBody
cg19197419	chr20	45812973	UBE2C	promoter	Island
cg19199805	chr4	27056489
cg19200140	chr20	46172029			N_Shelf
cg19201596	chr5	147964132	EEF1GP2	distal_enhancer
cg19203065	chr2	11458842	E2F6	distal_enhancer
cg19207486	chr19	22140305	MTDHP5	promoter
cg19211899	chr6	125956608	HINT3	promoter	N_Shore
cg19216336	chr1	110291752	RBM15-AS1	GeneBody
cg19217955	chr17	7220675	ACADVL	prox_enhancer	S_Shore
cg19217964	chr16	63368318	LOC105371308	GeneBody
cg19219435	chr19	15243240	BRD4	GeneBody
cg19227561	chrX	49057821	CCDC120	TSS1500	S_Shelf
cg19232991	chr15	90520512	CRTC3	distal_enhancer
cg19233792	chr13	114244533	MIR548AR	exon1
cg19235109	chrX	14873469	FANCB;MOSPD2	TSS1500;exon1	Island
cg19235180	chr3	156228064	KCNAB1-AS2;KCNAB1-AS2	TSS200;TSS1500
cg19235974	chr12	954031	RAD52	distal_enhancer	S_Shelf
cg19239937	chr20	32561006	NOL4L	GeneBody
cg19243252	chr7	2700335	AMZ1	distal_enhancer	Island;N_Shelf
cg19248404	chr11	5735660	OR56B1	TSS1500
cg19248564	chr22	42646873	CYB5R3	promoter	N_Shelf
cg19248587	chr10	73301969	LOC124902577;LOC124902577	TSS200;TSS1500
cg19248676	chr12	114698121	TBX3	distal_enhancer	Island;N_Shelf
cg19250799	chr1	47444784	FOXD2	distal_enhancer	Island
cg19252565	chr6	168016446	KIF25	distal_enhancer
cg19254498	chr1	218350329	TGFB2	distal_enhancer	S_Shelf;S_Shelf
cg19255136	chr3	179811811	PEX5L-AS1	distal_enhancer
cg19256291	chr10	131357892	TCERG1L	other_regul_region
cg19258425	chr3	181710492	SOX2	TSS1500	N_Shore
cg19258868	chr12	57191401	MIR1228	distal_enhancer
cg19259111	chr11	46456664	AMBRA1	GeneBody
cg19260084	chr12	102955277	PAH	GeneBody	N_Shore;N_Shelf
cg19261127	chr1	160416066	VANGL2	distal_enhancer	N_Shelf
cg19267205	chr1	9721905	PIK3CD	distal_enhancer
cg24531396	chr22	35617513	MB	promoter
cg24531915	chr1	228736374	RHOU	prox_enhancer	Island
cg24533466	chr1	54258345	SSBP3-AS1	distal_enhancer
cg24537836	chr12	51388375	SLC4A8	distal_enhancer	N_Shelf
cg24537942	chr1	62286282	RNU6-371P	distal_enhancer
cg24539295	chr13	23888803	PCOTH;C1QTNF9B-AS1	promoter;promoter	N_Shore
cg24546349	chr10	56586619
cg24562355	chrX	49119788	GPKOW	other_regul_region	N_Shelf
cg24566824	chr11	134376186	LOC124902798	TSS1500
cg24569746	chrX	72132239	RTL5	TSS1500	Island
cg24571830	chr6	108656253	FOXO3	promoter
cg24573719	chr11	43578482	HSD17B12	TSS1500	S_Shelf;N_Shore;N_Shelf
cg24577116	chr11	13497259	PTH	TSS1500
cg24579218	chr15	67812141
cg25065981	chr6	32118978	ATF6B	GeneBody
cg25066281	chr11	84923365	DLG2	exon1
cg25069196	chr6	36505663	STK38	GeneBody
cg25070565	chr17	20141011	RNU6-258P	distal_enhancer
cg25072257	chr1	7318090	CAMTA1-IT1	distal_enhancer
cg25075860	chr7	31513954	ITPRID1;ITPRID1	TSS200;TSS1500
cg25077137	chr7	16527259	LRRC72	prox_enhancer	S_Shore
cg25079691	chr8	26050541	EBF2	distal_enhancer	S_Shelf;S_Shore;N_Shore
cg25080753	chr4	2999243	GRK4	promoter
cg25081552	chr10	28897653
cg25081977	chrX	153954363	RENBP	distal_enhancer	S_Shore;Island
cg25088991	chr7	955491	ADAP1	promoter	S_Shore
cg25090510	chr5	157459982	NIPAL4	promoter	Island
cg25093503	chr5	174736338			S_Shore;S_Shelf
cg25094149	chr1	31788305			N_Shore;N_Shore
cg25095587	chr6	31497908	MICB	promoter	S_Shelf;Island
cg25095973	chr10	47325511	GDF2	promoter	Island
cg25097946	chr10	95441228	SORBS1	prox_enhancer
cg25098834	chr5	173973649	C5orf47	distal_enhancer
cg25101657	chr17	34424609
cg25102735	chr1	11691022	DRAXIN	TSS1500	Island
cg25103895	chr10	62805882	ADO	exon1	Island
cg25109019	chr3	181723557	SOX2-OT	prox_enhancer	S_Shelf;N_Shelf
cg25109908	chr6	31621054	PRRC2A	prox_enhancer	Island
cg25112366	chr5	176743137	LINC01574	promoter	N_Shore
cg25112562	chr3	138330084	NME9;LOC124909438	TSS1500;exon1	S_Shore
cg25112877	chr2	158846211	LOC124907901	GeneBody
cg25112936	chr2	241221962	ANO7	other_regul_region
cg25114142	chr2	46669729
cg25116430	chr5	152529416
cg25117142	chr13	114124475	RASA3	distal_enhancer
cg25121621	chr15	45634582	SQOR	TSS1500	N_Shore
cg25125060	chr6	108167711	NR2E1	prox_enhancer	Island
cg25125652	chrX	110796376	CHRDL1	prox_enhancer	S_Shore
cg25131620	chr3	42935464	KRBOX1	TSS1500	N_Shore
cg25139718	chr1	2096136	PRKCZ	distal_enhancer	S_Shore
cg25140133	chr5	175093338	LOC107986484	TSS1500
cg25140795	chr7	128854191	FLNC-AS1	distal_enhancer	Island;N_Shore
cg25141757	chr5	58463694			S_Shelf
cg25143652	chr20	63537317	PTK6	promoter	S_Shelf;Island
cg25144574	chr5	36654917	SLC1A3	GeneBody
cg25144815	chr3	22373352	HMGB1P5	distal_enhancer	S_Shore
cg25146042	chr1	32770504	NHSL3	GeneBody
cg25148632	chr5	166975448			N_Shelf
cg25149253	chr11	61556733	SYT7	GeneBody
cg25149551	chr1	156927270	LRRC71	distal_enhancer	S_Shelf;N_Shore
cg25150953	chr4	41538212	LIMCH1	promoter
cg25152584	chr2	120503785	LINC01101	distal_enhancer
cg25153759	chr10	133237518	VENTX	TSS1500	Island
cg25156960	chr7	93016453	RN7SL7P	distal_enhancer
cg25157073	chr11	34977729	MIR1343	distal_enhancer
cg25157615	chr6	31630602	MIR6832	distal_enhancer	N_Shore
cg25161283	chr22	20116399	RANBP1	prox_enhancer	Island;N_Shore
cg25161512	chr7	95396754	PON3	prox_enhancer	Island
cg25162533	chr17	83074191			N_Shore
cg25164589	chr10	61780266	LINC02625	distal_enhancer
cg25172279	chr7	97017286			Island;N_Shelf
cg25173405	chr17	47324367	EFCAB13	prox_enhancer	S_Shore
cg25175509	chr3	111252702
cg25180342	chr2	176073229			S_Shore
cg25183989	chr20	59933531	SYCP2	promoter	Island
cg25185536	chr2	37415350	RNU6-1116P	distal_enhancer
cg25188166	chr3	119701361	LOC105374064	GeneBody	N_Shore
cg25194328	chr5	55176649	CDC20B	distal_enhancer	S_Shelf;Island
cg25194470	chr15	66024087	MEGF11	GeneBody
cg25194822	chr5	114363907	KCNN2	GeneBody	S_Shore
cg25196715	chr1	94024235	ABCA4	GeneBody
cg25197194	chr3	129039944	JMJD4P1	other_regul_region
cg25198085	chr18	13727143	RNMT	prox_enhancer	Island
cg25199254	chr1	76765152	RNU6-161P	distal_enhancer
cg25199610	chr1	35309673	LOC124900419	TSS1500
cg25199878	chr2	183039018	NCKAP1	promoter	S_Shore
cg25203962	chr3	171028502	SLC2A2	prox_enhancer	Island
cg25206760	chrX	51893568	MAGED1	promoter	N_Shore
cg25208821	chr17	31599337
cg25209674	chr10	114821585	FHIP2A;FHIP2A;LOC124902508	TSS200;TSS1500;exon1	Island
cg25212090	chr1	197913040	LHX9	prox_enhancer	S_Shore;N_Shelf
cg25213968	chr3	125186087	SLC12A8	distal_enhancer
cg25214158	chr10	99529843	LINC01475	prox_enhancer	S_Shore;N_Shore;N_Shore;N_Shelf;N_Shelf
cg25214376	chr10	1739726			S_Shore
cg25215890	chr1	160681662	CD48	GeneBody
cg25219329	chr22	42283438	TCF20	prox_enhancer	N_Shore
cg25220359	chr1	31618171	HCRTR1	prox_enhancer	Island
cg25220751	chr6	4655714	KU-MEL-3	distal_enhancer
cg25221168	chr10	21508255	SKIDA1	distal_enhancer	N_Shore
cg25221207	chr11	119684923	NECTIN1	GeneBody
cg25222357	chr16	48365927	SIAH1	promoter	Island
cg25223623	chr5	141753026			N_Shore
cg25227335	chr11	27507156	BDNF-AS	prox_enhancer	S_Shore
cg25227866	chr17	73493391	SDK2	GeneBody
cg25234359	chr19	18588409	C19orf60;REX1BD	prox_enhancer;prox_enhancer	N_Shore
cg25242503	chr12	48121368	PFKM	prox_enhancer
cg25244200	chr10	59714089			S_Shelf
cg25245989	chr10	123995116			S_Shelf
cg25246084	chr19	4971476	KDM4B	distal_enhancer	S_Shore
cg25246259	chr2	241143163	PASK	GeneBody
cg25249422	chr14	57866245	SLC35F4	promoter	Island
cg25250717	chr15	60852221	RORA;LOC124903500	GeneBody;GeneBody
cg25267487	chr19	28726951	LOC100420587	GeneBody	N_Shore
cg25271479	chr11	1436116	BRSK2	distal_enhancer	S_Shore
cg25272902	chr5	150288972	CAMK2A	prox_enhancer
cg25278154	chr1	14591361	KAZN	GeneBody
cg25279183	chrX	129843866	ZDHHC9	promoter	Island
cg25283799	chr12	1639993	WNT5B	GeneBody	S_Shore
cg25291698	chr11	134764061	LINC02714	distal_enhancer	S_Shore
cg25296804	chr6	166638293	RPS6KA2	distal_enhancer
cg25307074	chr14	104085530	ASPG	promoter	Island
cg25312970	chr19	468773	CIMAP1D;ODF3L2	other_regul_region;other_regul_region	Island
cg25314531	chr6	168717834	LOC105378143	GeneBody
cg25314733	chr7	2207838	MAD1L1	distal_enhancer	N_Shelf
cg25317519	chr2	210477072	LANCL1	prox_enhancer	S_Shore
cg25318456	chr20	2844578	VPS16	GeneBody	S_Shelf
cg25319276	chr13	30465986	HMGB1	promoter	S_Shore;Island
cg25320169	chr2	205776906	NRP2-AS1	distal_enhancer
cg25320780	chr1	110390723	SLC16A4	GeneBody
cg25323709	chrX	85379446	POF1B	prox_enhancer
cg25326122	chr10	1964596
cg25327343	chr8	119209557	MAL2	prox_enhancer	S_Shore
cg25328417	chr13	50081248	DLEU1	TSS1500	Island
cg25330016	chr17	79034199	C1QTNF1	promoter
cg25334903	chr13	20495205	CRYL1	distal_enhancer
cg25336000	chr8	63038517	GGH	prox_enhancer	N_Shore
cg25336765	chr8	129996291	RNU7-181P	distal_enhancer
cg25337227	chr12	71686016	TMEM19	promoter	Island
cg25338242	chr13	114020571	C13orf46	distal_enhancer	S_Shelf;S_Shelf;S_Shelf;N_Shore
cg25338577	chr2	200526426	SGO2	exon1	Island
cg25339913	chr15	25347973	SNHG14;UBE3A	GeneBody;GeneBody
cg25340050	chr5	141182987	PCDHB16	exon1	S_Shelf;N_Shore
cg25341963	chr5	87268300	RASA1	prox_enhancer	S_Shore
cg25343589	chr2	185738584	FSIP2;FSIP2-AS2	TSS1500;exon1	N_Shore
cg25343661	chr6	43775444	VEGFA	distal_enhancer	S_Shelf
cg25344401	chr7	4715784	FOXK1	GeneBody	N_Shelf
cg25344734	chr11	13009096	RASSF10;RASSF10-DT	promoter;promoter	Island
cg25345659	chr1	7348943	CAMTA1	GeneBody
cg25350136	chr19	44113210	AC084219.4;ZNF225-AS1;ZNF225	promoter;promoter;promoter	N_Shore
cg25352134	chr19	23759271	ZNF681	prox_enhancer	S_Shore;N_Shelf
cg25354206	chr7	158165357	PTPRN2	GeneBody	S_Shore
cg25355924	chr1	155273644	CLK2	promoter	S_Shelf;Island;N_Shelf
cg25360591	chr5	164353339	CTC-340A15.2;LINC03000	prox_enhancer;prox_enhancer
cg25361506	chr1	201457162
cg25362709	chr11	124543832	OR8B12;OR8B12	TSS200;TSS1500
cg25362742	chr6	30672526	DHX16	prox_enhancer	N_Shore
cg25364381	chr12	128705441	TMEM132C	GeneBody	Island
cg25366155	chr11	68438372	PPP6R3	distal_enhancer	N_Shore
cg25367333	chr16	70695965	VAC14	distal_enhancer
cg25368667	chr1	26349299	AIM1L;CRYBG2	distal_enhancer;distal_enhancer	S_Shelf
cg25371017	chr17	34764931	LOC105371742	GeneBody
cg25371916	chr2	24539447	NCOA1	distal_enhancer
cg25372164	chr1	224065528	LOC105373061	GeneBody
cg25377206	chr7	35255047	TBX20	TSS1500	Island;N_Shelf;N_Shelf
cg25385733	chr2	216372320	MARCHF4	promoter	Island
cg25391639	chr14	44384573	LINC02307	GeneBody
cg25395505	chr7	98248453	TECPR1	distal_enhancer	N_Shelf
cg25399461	chr17	82866757	TBCD	GeneBody	N_Shelf
cg25403608	chr2	71072224	NAGK	distal_enhancer	S_Shelf
cg25403852	chr5	34466935
cg25404394	chr1	108559917	EEIG2;FAM102B	promoter;promoter	Island
cg25406374	chr10	3400568	LOC105376360	GeneBody
cg25407077	chr18	58629312	ALPK2	promoter
cg25409875	chr11	94127579	PANX1	TSS1500	N_Shore
cg25413347	chr7	44240339	CAMK2B	GeneBody	S_Shore
cg25413720	chrX	23782920	SAT1;SAT1-DT	promoter;promoter	N_Shore
cg25416923	chrX	30889481	TAB3	prox_enhancer	Island
cg25420238	chrX	78945685	P2RY10	prox_enhancer
cg25420839	chr7	27635817	HIBADH	GeneBody
cg25421530	chr10	95441230	SORBS1	prox_enhancer
cg25423174	chr3	12194803	MTCO1P5	distal_enhancer
cg25425667	chr2	20506755
cg25425705	chr3	124063546	KALRN	GeneBody
cg25426560	chr6	30672999	DHX16	promoter	Island
cg25427233	chr11	120564851	GRIK4	prox_enhancer	Island
cg25428297	chr7	983205	CYP2W1	promoter	N_Shelf;N_Shore;N_Shore;N_Shelf
cg25432294	chr2	67055080
cg25433595	chrX	100928775	XKRX	exon1	N_Shore
cg25434027	chr4	110199298	ELOVL6;ELOVL6	TSS200;TSS1500	S_Shelf;S_Shore
cg14101500	chr11	2904364	SLC22A18AS	prox_enhancer	S_Shore
cg14101940	chr2	221896342
cg14101976	chr4	95524821	UNC5C	GeneBody
cg14105271	chr5	66958827	MAST4	promoter
cg14106660	chr11	14972633	CALCA	TSS1500	S_Shore;N_Shore
cg14110941	chr14	28742556	FOXG1-AS1	distal_enhancer
cg14111383	chr12	57110500	STAT6	promoter
cg14112601	chr6	10520641	GCNT2	prox_enhancer
cg14112935	chr16	55655537	SLC6A2	prox_enhancer	N_Shore
cg14119558	chr11	130429012	ADAMTS8	prox_enhancer	S_Shore
cg14120215	chr12	113403863	SDS	promoter
cg14120583	chr19	453860	RNA5SP462	other_regul_region	S_Shelf;S_Shore;Island;N_Shelf
cg14121949	chr9	3689652	RFX3-DT	GeneBody
cg14123436	chr9	95782297			N_Shelf
cg14124788	chr12	99985226	ANKS1B	TSS1500	S_Shore
cg14125469	chr7	44123459	POLD2;POLD2	TSS1500;exon1	Island
cg14125542	chr2	16614917	CYRIA	GeneBody
cg14127046	chr2	235238589
cg14129473	chr5	10695129	DAP	GeneBody
cg14132536	chr9	127938163	DPM2;LOC124902280	TSS1500;exon1	S_Shore
cg14133494	chr14	74294576	ABCD4	GeneBody
cg14138884	chr9	89961850
cg14141380	chr7	20787102	SP8	TSS1500	S_Shore;N_Shelf
cg14145674	chrX	153794560	IDH3G	promoter	Island
cg14145963	chr15	63157966	RPS27L	promoter	S_Shore
cg14147598	chr5	142745447	LINC01844;LINC01844	TSS200;TSS1500
cg14148944	chr3	49021702	NDUFAF3	promoter	S_Shelf;Island
cg14156650	chr16	2004286	ZNF598	GeneBody	S_Shore;Island
cg14157048	chr2	19358607	OSR1	promoter	Island;N_Shelf
cg14157151	chr4	22444615	ADGRA3;GPR125	prox_enhancer;prox_enhancer
cg14160433	chr9	135857714	CAMSAP1	distal_enhancer
cg14161021	chr5	65926478	ERBIN;ERBB2IP	promoter;promoter	Island
cg14164380	chr15	48646578	FBN1-DT	prox_enhancer	S_Shore
cg14165308	chr14	36582498	NKX2-8	promoter	Island;N_Shore;N_Shore
cg14167629	chr1	24319556	GRHL3	promoter	N_Shelf
cg14170959	chrY	2934176	ZFY	TSS1500	N_Shore
cg14171414	chr13	52848339	PCDH8	exon1	Island;N_Shelf
cg14173599	chr20	63235785	BIRC7	prox_enhancer	N_Shelf
cg14174221	chr21	42415483	RNU6-1149P	distal_enhancer
cg14174912	chr10	3782324	KLF6	distal_enhancer	S_Shore;N_Shelf
cg14181777	chr9	92717503	BICD2	GeneBody	S_Shelf;N_Shore
cg14184180	chr21	21226926	NCAM2	GeneBody
cg14184286	chrX	54994244	PFKFB1	promoter
cg14184786	chr14	94081297	DDX24;IFI27L1	promoter;promoter	Island
cg14185229	chr19	45595526	OPA3;GPR4	other_regul_region;other_regul_region	S_Shelf
cg14185860	chr2	56448806	RNA5SP93	distal_enhancer
cg14187335	chr10	35608022	GJD4	GeneBody	Island
cg14188639	chr11	2140314	IGF2-AS	promoter	Island;N_Shelf
cg14191134	chr10	78974837	ZMIZ1-AS1	GeneBody	S_Shore
cg14192858	chr13	52652800	SUGT1	promoter	Island
cg14196170	chr6	32095818	TNXB	distal_enhancer	Island
cg14196261	chrX	23743352	ACOT9	promoter	Island
cg14196303	chr9	6757347	KDM4C	prox_enhancer	Island
cg14203292	chr19	9324091	ZNF559;ZNF559-ZNF177	promoter;promoter	N_Shore
cg14206516	chr1	175130336	TNN	GeneBody
cg14207833	chr19	18834344	UPF1	distal_enhancer	S_Shore
cg14209583	chr17	8310763	ARHGEF15	promoter
cg14210447	chr1	35222401
cg14215077	chr20	37403275	SRC	distal_enhancer	Island;N_Shelf
cg14215472	chr17	29613386	ANKRD13B	GeneBody	Island;N_Shelf
cg14215864	chr12	57606984	DTX3	distal_enhancer	S_Shore;N_Shelf
cg14216694	chr17	4771841	TM4SF5	promoter
cg14217069	chr15	52789329	ONECUT1	prox_enhancer	S_Shelf;S_Shore;Island
cg14218481	chr19	37790579			Island
cg14219115	chr9	112944843			N_Shore
cg14219787	chr7	149090198	ZNF786	prox_enhancer	N_Shore
cg01098812	chr14	77125383			Island
cg01099411	chr9	133477458	SLC2A6	TSS1500	S_Shelf;N_Shore
cg01102197	chr9	132878151	SPACA9;C9orf9	promoter;promoter	Island
cg01104131	chrX	115192123	RBMXL3	other_regul_region	Island
cg01106338	chr18	47264143	LOC124904295	exon1	S_Shelf;Island
cg01109047	chr2	120221825	TMEM185B	prox_enhancer	N_Shore
cg01109337	chr17	58666971	RNU1-108P	prox_enhancer
cg01112082	chr7	65269854	LOC105375334	GeneBody	S_Shore
cg01112232	chrX	102127577	TCEAL2	prox_enhancer	S_Shore
cg01112805	chr13	38688161	FREM2	prox_enhancer	Island
cg01120874	chr9	130936429	FIBCD1	promoter	N_Shore
cg01121830	chrX	38327447	RPGR	promoter	Island
cg01122302	chr17	44315300	RUNDC3A-AS1	promoter	Island
cg01125381	chrX	49880103	USP27X-DT;USP27X	TSS1500;exon1	S_Shore
cg01127059	chr16	2972846	PAQR4;PKMYT1	GeneBody;GeneBody	S_Shelf
cg01132522	chr6	30542244	GNL1	GeneBody
cg01133433	chr8	49909635	SNTG1;SNTG1	TSS200;TSS1500	N_Shore
cg01134012	chr8	143553146	GSDMD	promoter	S_Shelf;Island
cg01134139	chr6	168034956	KIF25	TSS1500	N_Shore
cg01139503	chr14	101581562	DIO3	distal_enhancer	N_Shelf
cg01139880	chr16	1495087	TELO2	prox_enhancer	S_Shore
cg01140985	chr16	71809656	AP1G1	TSS1500	S_Shore
cg01143780	chrX	114579087			N_Shelf
cg01147727	chr14	104896678	CEP170B	GeneBody	S_Shelf
cg01148127	chr17	1575310	PITPNA	distal_enhancer	S_Shore;Island
cg01148781	chr8	98950793	OSR2	distal_enhancer	S_Shore
cg01150641	chr1	1040788	AGRN	TSS1500	Island
cg01153166	chr15	96331473	NR2F2	prox_enhancer	S_Shore;N_Shore
cg01153261	chr19	7874606	PRR36;CTD-3193O13.9	prox_enhancer;prox_enhancer	S_Shore;Island
cg01153342	chr14	73787616	MIDEAS	TSS1500	S_Shore
cg01153396	chr2	241255469	HDLBP	GeneBody
cg01153467	chr4	156971237	PDGFC	prox_enhancer	N_Shore
cg01154272	chr8	1676652	DLGAP2;LOC124901870	GeneBody;GeneBody
cg01157280	chr2	237590821	RAB17	promoter
cg01158220	chr2	135741396	UBXN4;LOC107985946	TSS1500;exon1	N_Shore
cg01160394	chr14	69485003	PLEKHD1	promoter	Island
cg01161877	chr5	159263914	UBLCP1	GeneBody	S_Shore
cg01164334	chr12	126442321	LINC02347;LINC02347	TSS200;TSS1500
cg01165387	chr2	38601495	HNRNPLL	GeneBody	N_Shore
cg01165997	chr2	200091512	LOC105373833	TSS1500
cg01167502	chr6	105993631	PRDM1	promoter	N_Shore
cg01169021	chr5	141413351	PCDHGA10	prox_enhancer	S_Shelf;N_Shore
cg01169463	chrX	7927566	PNPLA4	promoter	Island
cg01182980	chr7	85123119	SEMA3D	TSS1500
cg01183595	chr11	46724686	F2	GeneBody
cg01185921	chr10	114684704	ABLIM1	prox_enhancer
cg01186551	chr3	71505261	FOXP1	distal_enhancer
cg01188244	chr10	45001004	ZNF22-AS1;ZNF22	promoter;promoter	Island
cg01189871	chr19	48680905	SEC1P	GeneBody	Island
cg01190637	chr17	63535700	KCNH6	other_regul_region	S_Shore;Island;N_Shelf
cg01192746	chr5	180290478	MAPK9	prox_enhancer	N_Shore
cg01194538	chr22	42647264	CYB5R3	prox_enhancer	N_Shore
cg01196234	chr22	37953059	POLR2F	TSS1500	N_Shore
cg01196336	chr4	1192681	SPON2	distal_enhancer	N_Shore
cg01198033	chr7	155509647	CNPY1	prox_enhancer	Island
cg01198111	chr7	92403661	TMBIM7P	distal_enhancer
cg01200150	chr18	78562683	Y_RNA	distal_enhancer	Island
cg05152440	chr3	149096113	HLTF-AS1	GeneBody
cg05155319	chr4	108434008	EXOC7P1	distal_enhancer
cg05155862	chr7	76339819	YWHAG	distal_enhancer
cg05156242	chr3	42221715	TRAK1	GeneBody
cg05157625	chr14	92687208	LGMN	distal_enhancer	Island
cg05158854	chr14	96263319	LOC124903375	TSS1500
cg05161074	chr15	41997687	PLA2G4E-AS1;PLA2G4E	GeneBody;GeneBody
cg05161357	chr8	132661697	DNAAF11	TSS1500
cg05164396	chr7	2114391	MAD1L1	distal_enhancer	N_Shore
cg05165025	chr14	73786609	MIDEAS-AS1	TSS1500	N_Shore
cg05165862	chr12	49636826	PRPF40B	distal_enhancer
cg05165989	chr2	25878252	ASXL2	prox_enhancer	Island
cg05167259	chr14	39176026	PNN-AS1	promoter	S_Shore
cg05168419	chrX	38254876			N_Shore
cg05170275	chr6	106086271	PRDM1	promoter	Island
cg05171480	chr13	31846351	EEF1DP3;LOC124900336	TSS1500;TSS1500	N_Shore
cg05172068	chr6	26421370	BTN2A3P	promoter
cg05176991	chr18	26548152	KCTD1	exon1	Island
cg05176996	chr9	95875512	LINC00476;ERCC6L2-AS1;ERCC6L2	promoter;promoter;promoter	Island
cg05180182	chr10	3624563	LOC105376360	GeneBody
cg05181290	chr1	203764786	LAX1	prox_enhancer
cg05182393	chr8	37964413	ADRB3	GeneBody	N_Shore
cg05182416	chr17	41965560	CNP	prox_enhancer	N_Shore;N_Shelf;N_Shelf
cg05184076	chrX	103686871	MORF4L2	promoter	N_Shore
cg05184372	chr10	116850246	HSPA12A	promoter	S_Shore
cg05185364	chr16	2880068	FLYWCH2	distal_enhancer	N_Shelf
cg05187965	chr10	44911316	TMEM72	promoter
cg05190516	chrX	100636598	TSPAN6	prox_enhancer	Island
cg05191175	chr5	135491528			S_Shelf;S_Shore;S_Shore;N_Shore
cg05191397	chr7	5397370	TNRC18	GeneBody
cg05192831	chr16	29901686	ASPHD1	prox_enhancer	S_Shore;Island
cg05193067	chrX	103347695
cg05195412	chr3	99023718	U7	other_regul_region
cg05195772	chr19	1290612	EFNA2	GeneBody	S_Shelf;Island
cg05196046	chr12	34603399
cg05196610	chr14	101004914	LOC124903407	TSS1500
cg05197551	chr11	18318587	HPS5	GeneBody	N_Shelf
cg05197770	chr6	28527107	GPX5	TSS1500
cg05198034	chr17	81833439	MCRIP1	promoter	Island
cg05199362	chr20	31862257	DUSP15	distal_enhancer	S_Shore
cg05201480	chr5	73474024	LINC01386	TSS1500
cg05207637	chr16	74100996
cg05208178	chr2	233063713	INPP5D	GeneBody	S_Shelf
cg05209483	chr17	7579668	CD68	exon1	N_Shelf
cg05209534	chr15	44729563	TRIM69	prox_enhancer
cg05210615	chr17	49435532
cg05210904	chr8	71547330	LOC102724772	TSS1500	Island
cg05215272	chr17	6995776	ALOX12	prox_enhancer	Island
cg05215305	chrX	152139341	LOC100533997;MAGEA10	TSS1500;TSS1500
cg05215925	chr6	154039452	OPRM1	promoter	Island
cg05220069	chr7	73735289	BICDL3P	promoter	N_Shelf
cg05220090	chr19	1033607	CNN2	GeneBody	Island
cg05222958	chr19	50721270	SHANK1	TSS1500	S_Shore;N_Shelf
cg05227101	chr5	151087248	TNIP1	promoter
cg05229989	chr17	51647352	CA10	GeneBody
cg05230567	chr19	49071822	KCNA7	prox_enhancer	N_Shore
cg10165162	chr14	74864089	METTL5P1	distal_enhancer
cg10166888	chr11	111871191	ALG9	promoter
cg10167094	chr12	53173589	CSAD	distal_enhancer
cg10167785	chr13	112452128	SPACA7	other_regul_region	Island
cg10171347	chr10	132786797	NKX6-2	prox_enhancer	Island
cg10171794	chr16	10708504
cg10174318	chr8	144622143	ARHGAP39	GeneBody	S_Shelf;S_Shelf;N_Shelf
cg10174482	chr19	17821560	INSL3;INSL3	TSS200;TSS1500	Island
cg10174582	chr8	90593684	LINC01030	distal_enhancer
cg10175903	chr3	39128915	TTC21A	GeneBody
cg10177795	chr2	241392130	FARP2	GeneBody
cg10178203	chr5	10308138	CMBL	TSS1500	S_Shore
cg10179693	chr1	42153268	GUCA2B;GUCA2B	TSS200;TSS1500
cg10181281	chr2	214411249	VWC2L	promoter
cg10185099	chr20	23050609	THBD	prox_enhancer	Island
cg10186229	chr19	52615466	ZNF83	GeneBody
cg10191005	chr14	101556610	DIO3OS	GeneBody	N_Shelf
cg10191240	chr8	133217858	CCN4	GeneBody
cg10191248	chr10	132627581	INPP5A	distal_enhancer
cg10191725	chrX	25016508	ARX	TSS1500	S_Shelf;Island;N_Shore
cg10191799	chr22	39040136	APOBEC3F	TSS1500
cg10191855	chr2	213150244	IKZF2	promoter	N_Shore
cg10192872	chr16	367842	MRPL28	promoter	N_Shelf
cg10196050	chr1	224134108	FBXO28	distal_enhancer
cg10198270	chr5	63962484	HTR1A	promoter	S_Shelf;S_Shore
cg10199606	chr10	117734806	LINC02674	prox_enhancer	N_Shore
cg10201574	chr7	129189406	SMO	prox_enhancer	Island
cg10204884	chr21	45899390	PCBP3	GeneBody	S_Shore
cg10208132	chr4	16360961	ZEB2P1	prox_enhancer	Island
cg10209670	chr15	92585451
cg10210909	chr8	11701979	GATA4	distal_enhancer	S_Shelf;S_Shore;N_Shore
cg10217327	chr6	118651894	CEP85L	TSS1500	Island;S_Shore
cg10217713	chr10	133202083	UTF1	distal_enhancer	S_Shore;N_Shore;N_Shelf
cg10222579	chr8	46040275
cg10223234	chr6	31958428	NELFE	promoter	N_Shore
cg10224783	chr7	138728614	UQCRFS1P2	other_regul_region
cg10228162	chr9	130714106	ABL1	exon1	S_Shore
cg10228608	chr17	19901163
cg10230242	chr12	99984327	ANKS1B	exon1	N_Shore
cg10230591	chr13	44244360	LINC02938	prox_enhancer
cg10236245	chr14	94767678			N_Shore;N_Shelf
cg10236790	chr6	31200012	HCG27	GeneBody	S_Shore
cg10237044	chr1	75132595	LHX8-AS1	promoter	S_Shelf;S_Shore;N_Shelf;N_Shelf
cg10237088	chr20	32206808	PLAGL2	prox_enhancer	N_Shore
cg10240148	chr14	105196682	NUDT14	distal_enhancer	S_Shelf;Island
cg10241823	chr17	937965	NXN	GeneBody
cg10242160	chr4	48491333	ZAR1	promoter	Island
cg10243681	chr15	73633583	NPTN	promoter	Island
cg10246751	chr7	1152759	ZFAND2A	distal_enhancer
cg10251229	chr7	590944	PRKAR1B-AS1	distal_enhancer	N_Shore
cg10253457	chr15	100919872	ALDH1A3-AS1	prox_enhancer	Island
cg10253465	chr19	45493586	RTN2	prox_enhancer	N_Shore;N_Shelf
cg10255761	chr3	49172596	KLHDC8B	prox_enhancer	S_Shore
cg10257092	chr6	32207756	NOTCH4	GeneBody
cg10257521	chr11	1882598	MIR7847	distal_enhancer	S_Shore
cg10259191	chrX	8732801	ANOS1	TSS1500	S_Shore
cg10261958	chr15	38252091	SPRED1	prox_enhancer	Island
cg10262032	chr19	48574862	SULT2B1	prox_enhancer
cg10262775	chr17	443527	RFLNB	GeneBody	S_Shelf;Island
cg10266060	chr15	27798069	OCA2	GeneBody
cg10271935	chr8	69835104	SLCO5A1	promoter	Island
cg10272492	chr7	107165378	HBP1	distal_enhancer	N_Shelf
cg10276869	chr16	85302398	MIR5093	distal_enhancer
cg10281051	chr14	64673905
cg10281521	chr15	89496815	RHCG	prox_enhancer	S_Shore
cg10289790	chr14	104893578	CEP170B	GeneBody	S_Shelf;Island
cg10290527	chr8	97644809	MTDH	exon1	Island
cg10294240	chr14	96220078	CKS1BP1	distal_enhancer
cg10304534	chr13	95192107	ABCC4	distal_enhancer
cg10307145	chr14	76329842	ESRRB	distal_enhancer
cg10307602	chr6	157552780	ZDHHC14	GeneBody
cg10310081	chr4	7103545	LINC02447	promoter
cg10310274	chr9	131554491	PRRT1B	promoter	Island
cg10310616	chr2	120863833	GLI2	GeneBody	N_Shelf
cg10311833	chr22	26512385	TFIP11;TFIP11-DT	promoter;promoter	Island
cg10312572	chr5	175797588	CPLX2	GeneBody	Island
cg10316103	chr17	6713758	SLC13A5	TSS1500	Island
cg10319415	chr4	139623381	QKILA	promoter
cg10319870	chr10	35875286
cg10320281	chr5	3504047	LINC01017;LINC01017	TSS200;TSS1500
cg10324615	chr9	92837421	EEF1DP2	promoter	Island
cg10326287	chr16	84820215	CRISPLD2	GeneBody	S_Shore
cg10329173	chr4	30722361	PCDH7	exon1	Island
cg10329468	chr20	46173909	CDH22	GeneBody	N_Shore
cg10332704	chr1	151854908	THEM5	prox_enhancer
cg10332816	chr16	1352329	GNPTG	prox_enhancer	Island;N_Shelf
cg10333214	chr16	1332951	BAIAP3	prox_enhancer	Island
cg10336220	chr14	21023484	MIR6717	promoter	N_Shore
cg10338539	chrY	2787936	SRY	TSS1500	N_Shore
cg10339593	chr19	47939431	BSPH1	other_regul_region
cg10341152	chr13	36818932	RFXAP;LOC124903158	TSS1500;exon1	N_Shore
cg10343391	chr13	37105841	CSNK1A1L;CSNK1A1L	TSS200;TSS1500
cg10345494	chr1	111472481
cg10347859	chr16	489904	RAB11FIP3	GeneBody
cg10349721	chrX	153348005	ZNF275	GeneBody	S_Shore
cg10350436	chr2	209579640	MAP2	prox_enhancer
cg10357657	chr19	17847824	JAK3	prox_enhancer	Island
cg10358281	chr8	143381729	RHPN1	distal_enhancer	S_Shore;S_Shore
cg10358623	chr11	65476675			N_Shore;N_Shelf
cg10361188	chr1	65486138	LEPR	GeneBody
cg10361675	chr16	75266816	BCAR1;BCAR1	TSS1500;exon1	S_Shore
cg10363926	chr2	109304826	MIR4266	distal_enhancer
cg10363951	chr18	27185155	CHST9	promoter	Island
cg10368735	chr19	45641615	EML2-AS1	promoter	Island;N_Shelf
cg10369116	chr10	101065469	KAZALD1	TSS1500	S_Shelf;N_Shore
cg10372525	chr17	74546619	CD300C	TSS1500
cg10374040	chr14	41604588			N_Shelf
cg10376286	chr1	116167985	LOC124904384	GeneBody	S_Shore;N_Shore
cg10376476	chr14	69485286	PLEKHD1	GeneBody	S_Shore
cg10377726	chr16	68645938	CDH3;CDH3-AS1	GeneBody;GeneBody	S_Shelf;Island
cg10378459	chr1	4422726	LINC01777	distal_enhancer
cg10381455	chr12	51848033	FIGNL2-DT	promoter	Island
cg10383568	chr11	6568531	RRP8	distal_enhancer	N_Shelf
cg10384044	chr17	39739912	GRB7;GRB7	TSS200;TSS1500
cg10388810	chr10	107727499	RNA5SP326	distal_enhancer
cg10389771	chr1	156646987	BCAN;BCAN-AS2	GeneBody;GeneBody	Island
cg10390204	chr21	30372688	KRTAP13-2	prox_enhancer
cg10391648	chr12	6829654	LEPREL2;P3H3	prox_enhancer;prox_enhancer	S_Shore
cg10393410	chr15	64919401	ANKDD1A	distal_enhancer
cg10395772	chr13	102401302	FGF14	GeneBody	S_Shore
cg10397774	chr8	143369243	RHPN1	prox_enhancer	Island
cg10399899	chr20	64073728	MIR6813	distal_enhancer	Island
cg10405075	chr16	79430067	MAF	GeneBody
cg24921799	chr3	197510809	LINC02012	distal_enhancer
cg24923226	chrX	130121163	RAB33A	GeneBody	S_Shore
cg06003656	chr5	166978671	TENM2	prox_enhancer	Island
cg06008640	chrX	40004953			N_Shore
cg06008705	chr1	111909330	KCND3-AS1	prox_enhancer
cg06009329	chr6	16817980
cg06010032	chr8	138496570	FAM135B	prox_enhancer	Island
cg06011086	chr8	60910716	LOC105375938	exon1	S_Shore
cg06011624	chr21	30615852	KRTAP20-1	TSS1500
cg06017490	chr7	25853625			S_Shore;N_Shelf
cg06018575	chr7	150369261	REPIN1	prox_enhancer	Island;N_Shelf
cg06020207	chr10	129968148	EBF3	distal_enhancer	Island
cg06024411	chr2	112138104	FBLN7	TSS1500	N_Shore
cg06024642	chr17	4607481	LINC01996	distal_enhancer	Island
cg06025950	chrX	70425773	GDPD2	GeneBody
cg06027843	chr10	100681137			Island
cg06028151	chr8	12872583	LOC105379289	GeneBody
cg06030133	chr11	68936570	IGHMBP2	GeneBody
cg06030649	chr5	74685665	HEXB	prox_enhancer	Island
cg06032919	chr1	22340417	PPIAP34	distal_enhancer	N_Shore
cg06033357	chr19	35500679	DMKN	prox_enhancer
cg06036686	chr16	30884898	MIR762	distal_enhancer
cg06037923	chrX	15676100	CLTRN	TSS1500	S_Shore
cg06042148	chr8	96125933
cg06042480	chr17	36938212	LHX1	exon1	Island
cg06042588	chr2	241948149	AC093642.3	other_regul_region
cg06043640	chr2	196068589	DNAH7	prox_enhancer	Island
cg06044105	chr8	22104277	FHIP2B	GeneBody
cg06046085	chrX	154517563	FAM3A	TSS1500	S_Shore;S_Shore
cg06047886	chr8	1998872	KBTBD11	GeneBody	N_Shelf
cg06048758	chr12	122619776	KNTC1	GeneBody
cg06049868	chr13	112063393	SOX1-OT	GeneBody	S_Shore;S_Shore;N_Shelf
cg25945421	chr21	44592619	KRTAP10-6	prox_enhancer
cg06051961	chr10	91633411	PPP1R3C	promoter	S_Shore
cg06053377	chr6	30617736	MRPS18B	promoter	Island
cg06054743	chr20	47114288	RPL27AP9	distal_enhancer
cg06055728	chr20	38835752	PPP1R16B	distal_enhancer	N_Shore
cg06056169	chr22	46536456	CELSR1	prox_enhancer	Island
cg06056415	chr5	174735507	MSX2	distal_enhancer	Island;S_Shelf
cg06059616	chr8	108080492	RSPO2	GeneBody	N_Shelf
cg06060054	chr16	19086410			Island
cg22150665	chr4	183316178	CLDN22	distal_enhancer
cg22151131	chrX	68828971	EFNB1	promoter	Island
cg22154142	chr5	115685857
cg22154859	chr20	54206638	PFDN4	TSS1500	N_Shore
cg22156128	chr3	10285769	GHRLOS	promoter
cg22158648	chr18	23133795	CABLES1	TSS1500	N_Shore
cg22160883	chr5	139273533	MATR3	prox_enhancer	N_Shore
cg22161383	chr19	18434631	SSBP4	prox_enhancer	Island
cg22163674	chr15	41585244	TYRO3	distal_enhancer	Island
cg22164577	chr2	169829151	UBR3	other_regul_region	S_Shore
cg22166739	chr11	73983823	UCP2	TSS1500	S_Shore
cg22167839	chr7	35800523	SEPTIN7;SEPTIN7-DT	TSS1500;exon1	Island
cg22168205	chr13	23903520			Island
cg22169206	chr19	55624849	ZNF784	TSS1500	S_Shelf;S_Shore
cg22171539	chr12	80714211	MYF5	distal_enhancer	N_Shelf
cg22171607	chr1	8077504	ERRFI1-DT	GeneBody
cg22176018	chr2	241925460	FAM240C	distal_enhancer
cg22176262	chr21	29939787	GRIK1	promoter	Island
cg22184996	chr6	35805728	LHFPL5	promoter
cg22185774	chr7	4175622	SDK1	GeneBody
cg22186263	chr7	137886204	CREB3L2	GeneBody
cg22186503	chr13	113017651	MCF2L	exon1	S_Shore
cg22186694	chr12	108483015	LINC01498	distal_enhancer
cg22188703	chr5	173619227			S_Shelf
cg22191665	chr5	128426289	Y_RNA	distal_enhancer
cg22193350	chr19	2783411	SGTA	promoter	Island;N_Shore
cg22195563	chr8	6374528
cg22200062	chr14	74898725	DLST	distal_enhancer
cg22200289	chr19	33684468	CHST8	promoter	Island
cg22200696	chr11	47292480	MADD	GeneBody
cg22205811	chr5	106401601
cg22209441	chr7	66114030	CRCP	TSS1500	N_Shore
cg22209918	chr6	33161126	HCG24	distal_enhancer	N_Shore
cg22210627	chr3	158672882	LXN	promoter
cg22211233	chr3	183099796	MCCC1	TSS1500	S_Shore
cg22212237	chr12	49336272	C1QL4	exon1	S_Shelf;Island
cg22212250	chr5	132896894	LEAP2	distal_enhancer
cg22213837	chr7	781548	DNAAF5;HEATR2	distal_enhancer;distal_enhancer	N_Shore
cg22217925	chr19	33192071	LRP3	other_regul_region	N_Shore
cg22219379	chr3	140822513
cg22221320	chr1	89198657	GBP4;LOC107985076	GeneBody;GeneBody
cg22221575	chr3	196238498	PCYT1A	GeneBody
cg22224043	chr3	73380424			N_Shelf
cg22225479	chr17	27354437	SYPL1P2	prox_enhancer	S_Shore
cg22226131	chr1	3579463	MEGF6	GeneBody	N_Shelf
cg22226398	chr1	235132144	TOMM20	distal_enhancer	S_Shelf
cg22230640	chr6	32838030	TAP2	prox_enhancer	N_Shore
cg22230912	chr3	16289828	OXNAD1	GeneBody
cg22232047	chr2	130836800	ARHGEF4;ARHGEF4-AS1	promoter;promoter	N_Shore
cg22232492	chr20	12172252
cg22232915	chr6	99465241	USP45	GeneBody
cg22233093	chr11	65614400	MAP3K11	promoter	N_Shore
cg22235018	chr6	50724437	TFAP2D	distal_enhancer	Island
cg22235877	chr17	81833711	MCRIP1	prox_enhancer	Island
cg22236066	chr8	102729895	ADI1P2	distal_enhancer
cg22239201	chr4	94757552	BMPR1B-DT	promoter	N_Shore
cg22239483	chr19	20039350	ZNF682	promoter	Island
cg22242585	chr2	215795068	LINC00607	GeneBody
cg22243583	chr13	50082393	DLEU2;DLEU1	TSS1500;exon1	S_Shore
cg22245273	chr19	4302451	TMIGD2	promoter	N_Shelf
cg22245801	chr12	8026893	FOXJ2	distal_enhancer
cg22247037	chr11	65888918	FIBP	prox_enhancer	S_Shore;N_Shore
cg22247041	chr17	75008582	ICT1;MRPL58	distal_enhancer;distal_enhancer	N_Shelf
cg22247194	chr4	6270177	WFS1	GeneBody	Island
cg22258388	chr19	47142839	SAE1	distal_enhancer
cg22258732	chr15	75627226	SNUPN	TSS1500	S_Shore
cg22260478	chr6	131951650	CCN2	promoter	S_Shore;S_Shore
cg22260627	chrX	119795046	LOC107985694	GeneBody	S_Shelf
cg22261866	chr4	186554737	MTNR1A	GeneBody	N_Shore
cg22265544	chr1	59078708	RP11-145M4.2	prox_enhancer
cg22272457	chr11	31811465	PAX6	promoter	S_Shore;Island;N_Shore;N_Shelf
cg22273474	chr1	1358885	MXRA8	promoter	S_Shelf
cg22273804	chr8	1335942	DLGAP2;LOC124901869	GeneBody;GeneBody
cg22274117	chr6	16713382	ATXN1	distal_enhancer
cg22277994	chr17	73165018	SSTR2	promoter	Island
cg22281697	chr7	97012725	DLX6-AS1	prox_enhancer	N_Shelf
cg22284084	chr4	181265140	LINC02500	promoter
cg22286906	chr12	131855811
cg22294278	chr19	44945836	APOC2	TSS1500
cg22295857	chr5	6497383
cg22299741	chr11	101129433	PGR	prox_enhancer	S_Shore;Island
cg22303418	chr2	63057649	OTX1	distal_enhancer	S_Shelf;S_Shore;S_Shore;N_Shore
cg22307331	chr8	60414060	LINC01301	promoter
cg22307985	chr6	75263301	TMEM30A	distal_enhancer
cg22309696	chr2	172096265			Island;N_Shelf;N_Shelf
cg22311608	chrX	53422880	SMC1A;RIBC1	promoter;promoter	S_Shore
cg22313380	chrX	36038891	RNU6-641P	other_regul_region
cg22313495	chr19	12064675	ZNF844	promoter	Island
cg22313519	chr19	18274914	IQCN;KIAA1683	prox_enhancer;prox_enhancer
cg22315928	chr3	122953764	SEMA5B	GeneBody
cg22318460	chr2	96844056	ANKRD23	promoter
cg22318806	chr6	31572634	LOC100287329	exon1
cg22319618	chr22	45167065	NUP50	distal_enhancer	S_Shelf
cg22321036	chr19	55549982	SBK3	distal_enhancer	Island
cg22321511	chr2	219161552	NHEJ1	TSS1500	S_Shore
cg22325186	chr12	132582205	MIR6763	prox_enhancer	N_Shore;N_Shelf
cg22325828	chr17	42866201	AOC4P	other_regul_region
cg22331349	chr19	51888097	ZNF577;ZNF649-AS1	promoter;promoter	Island
cg22332157	chrX	12977627	TMSB4X	prox_enhancer	S_Shore
cg22335692	chr19	33768042	KCTD15	distal_enhancer	N_Shelf
cg22335837	chr10	133350742	ZNF511-PRAP1;PRAP1	GeneBody;GeneBody
cg22336806	chr6	2903470	SERPINB9	promoter	Island
cg22337136	chrX	48972844	KCND1	prox_enhancer	S_Shelf
cg22337913	chr7	151089512	AGAP3	distal_enhancer	S_Shore
cg22343476	chr1	225657861			S_Shelf
cg22346959	chr1	204113263	SOX13	prox_enhancer
cg22354583	chr1	32892989	HPCA	distal_enhancer	Island
cg22358797	chr18	54223818	SNORA37	TSS1500	N_Shore
cg22365757	chr1	152796000	LCE1D	other_regul_region
cg22366088	chr4	153792637	SFRP2	distal_enhancer	S_Shelf;S_Shore;Island
cg22366498	chrX	49171536	PLP2	prox_enhancer	N_Shore
cg22367310	chr2	240916697	CROCC2	distal_enhancer	S_Shore;Island;N_Shelf
cg22367492	chr1	247331910	ZNF496	promoter	Island
cg22368036	chr1	37452405
cg22372070	chr3	11820176	TAMM41	GeneBody
cg22376443	chr6	44652473
cg22378817	chr12	54028704	HOXC6	prox_enhancer	N_Shore;N_Shelf
cg22379862	chr12	1795336	CACNA2D4	GeneBody	N_Shore
cg22380322	chr1	36100559	COL8A2	prox_enhancer
cg22387578	chr13	20136802	LOC124903128	GeneBody	Island
cg22393371	chrX	132413813	MBNL3	promoter
cg22396798	chr15	43185824	LOC124903478	exon1	S_Shore
cg22397625	chr11	119174016	NLRX1	GeneBody
cg22397847	chr1	111856963	KCND3-IT1	promoter
cg22399096	chrX	135344702	ZNF449	promoter	S_Shore;N_Shore
cg22401796	chr4	184984167
cg22402803	chr12	5428716			N_Shelf;N_Shelf
cg22404117	chrX	101098461	CENPI	prox_enhancer	S_Shore
cg22410544	chr20	48625680	PREX1	GeneBody
cg22410869	chr6	28634965			N_Shore
cg22413749	chr7	63233232	PHKG1P1	other_regul_region
cg22413912	chr7	2216123	MAD1L1	distal_enhancer
cg22414405	chr7	95302437	PON1	GeneBody
cg22416836	chr2	230415966	SP100	TSS1500
cg22417813	chr2	231452122
cg22419039	chr1	217089871	ESRRG	promoter	Island
cg22420249	chr8	107286151	ANGPT1	GeneBody
cg22421616	chr11	6564423	DNHD1	GeneBody
cg22424532	chr7	117427673	ASZ1	prox_enhancer	S_Shore
cg22430734	chr17	37489688	DUSP14	promoter	Island
cg22441846	chr4	158773029	FNIP2	distal_enhancer	S_Shelf
cg22442841	chr6	86937086	HTR1E	prox_enhancer	N_Shore
cg22445601	chr4	75674007	G3BP2	TSS1500	S_Shore
cg22445712	chr22	50300121	PLXNB2	GeneBody	Island
cg22453880	chr20	18858342	SCP2D1-AS1	distal_enhancer
cg22457238	chr19	58059627	ZNF135	prox_enhancer	Island
cg22463008	chr5	142013152	GNPDA1	promoter	S_Shore
cg22464151	chrX	137566427	ZIC3	promoter	Island;N_Shelf
cg22467301	chr3	50228266	MIR5787	prox_enhancer	S_Shore;S_Shore
cg22473097	chr6	29850523	LOC105375010	GeneBody	Island
cg22484822	chr6	34028334	MIR1275	distal_enhancer	Island
cg22488164	chr12	14563976	PLBD1	GeneBody	N_Shelf
cg22489549	chr1	26885870	GPN2	GeneBody	N_Shelf
cg22496973	chr2	75710409	LOC105374813	TSS1500	N_Shore
cg23704802	chr8	86344409	WWP1-AS1	prox_enhancer	S_Shore
cg23706994	chr3	149129394	HPS3	TSS1500	N_Shore
cg23707590	chr6	157607930	MIR3692	distal_enhancer
cg23708288	chrX	70454950	DLG3	promoter	Island
cg23711873	chr10	75276235	HMGA1P5	prox_enhancer
cg23718283	chr17	73312165	CDC42EP4	promoter	Island
cg23721723	chr16	11916729	GSPT1	prox_enhancer	S_Shore
cg23722437	chr11	13961462	SPON1	TSS1500	N_Shore
cg23722438	chrX	100732197	SYTL4	prox_enhancer	Island
cg23723835	chr10	72109684	SPOCK2	distal_enhancer
cg23725149	chr2	238523582	LINC01937	distal_enhancer
cg23728447	chr10	124740698	FAM53B	GeneBody	N_Shelf
cg23728864	chr4	3237578	MSANTD1	distal_enhancer
cg23730617	chr3	161105717	B3GALNT1	TSS1500	S_Shore
cg23730696	chr11	124752548	VSIG2	promoter
cg23733328	chrX	53281919	IQSEC2	TSS1500
cg23733739	chr8	96097382
cg23735646	chr6	170250364
cg23742111	chr17	34579045	TMEM132E-DT	promoter	Island;N_Shelf
cg23748512	chr10	22210474	EBLN1	other_regul_region
cg23749536	chr12	123290493	SBNO1	GeneBody
cg23750704	chr11	122036172	MIR100HG	GeneBody
cg23752828	chr12	57547526	DCTN2	prox_enhancer	S_Shore;N_Shelf
cg23756251	chr3	180036733	PEX5L	exon1	Island
cg00874073	chr17	75077234	TRIM80P	distal_enhancer	Island
cg00875476	chr10	132708344	NKX6-2	distal_enhancer
cg00875989	chr18	47247683	SKOR2	promoter	Island;N_Shelf
cg00876127	chr16	56520401	BBS2	TSS1500	S_Shore
cg00876678	chr16	2269585	MIR3677HG	prox_enhancer	S_Shore
cg00877321	chr11	627612	SCT	TSS1500	S_Shelf;Island
cg00878023	chrX	21374426	CNKSR2	promoter	Island
cg00881207	chr7	2689278	AMZ1	prox_enhancer	S_Shore
cg00881963	chr22	28735133	CHEK2	GeneBody
cg00885904	chr21	42366547	TFF1;TFF1	TSS200;TSS1500
cg00886958	chr3	151872263	SUCNR1	prox_enhancer
cg00890010	chr3	183099601	MCCC1	promoter	Island
cg00890485	chr14	70187202	LOC646548	exon1	N_Shore;N_Shore
cg00890774	chr1	84892677	LPAR3	prox_enhancer	Island
cg00891608	chr19	32972134	CEP89;C19orf40;FAAP24	promoter;promoter;promoter	Island
cg00891611	chr1	107523980	NDUFA4P1	distal_enhancer
cg00892383	chr6	26383264	BTN2A2	promoter
cg00894440	chr12	124864033	SCARB1	promoter	Island
cg00894869	chr6	110959076	GTF3C6	prox_enhancer	S_Shore
cg00898013	chr13	113164759	PROZ	GeneBody
cg00899090	chr12	118774514	LINC02440	prox_enhancer	Island
cg00899160	chr10	104274714	GSTO2;GSTO2	TSS200;TSS1500	N_Shore
cg00900202	chr12	48998194	DDN-AS1	promoter	Island;N_Shore
cg00900933	chr17	39165775	ARL5C	prox_enhancer	Island
cg00906107	chr14	77457866	VIPAS39	promoter	Island
cg00906812	chr3	46977167	CCDC12	TSS1500	S_Shore;N_Shelf
cg00906973	chr6	10419602	TFAP2A	promoter	S_Shore;Island;N_Shelf;N_Shore
cg00907668	chrX	44748177	RPSAP61	distal_enhancer
cg00909395	chr6	47477936	CD2AP;CD2AP-DT	exon1;exon1	Island
cg00911962	chrX	119646555	SEPTIN6	GeneBody
cg00912580	chr2	134411962	MGAT5	GeneBody
cg00913945	chrX	149885287	MAGEA8-AS1;MAGEA8	GeneBody;GeneBody
cg00914084	chr14	64384205			N_Shelf
cg00914726	chr1	60073728	C1orf87	promoter	Island
cg00914963	chr17	79992463	TBC1D16	GeneBody	Island
cg00916640	chr12	34345437	AK6P1	distal_enhancer	N_Shelf
cg00922363	chr3	12159663	TIMP4	prox_enhancer	S_Shore
cg00927495	chr9	93953405	BARX1	GeneBody	S_Shelf;Island
cg00932128	chr14	64540163	HSPA2	TSS1500	Island
cg00933603	chr6	30915224	VARS2	prox_enhancer	S_Shore
cg00936342	chrX	101051577	TRMT2B	prox_enhancer	N_Shore
cg00936996	chr6	30602188	PPP1R10	distal_enhancer
cg00937817	chr6	157303993	TMEM242	GeneBody
cg00939618	chr14	77097949	CIPC;LOC124903350	TSS1500;exon1	Island
cg00941188	chr20	41166016	PLCG1	GeneBody
cg00942301	chr8	116196265	LINC00536	GeneBody
cg00944304	chr15	40445873	BAHD1	distal_enhancer	S_Shelf
cg00947744	chr22	50507136	LMF2	prox_enhancer	S_Shore;N_Shore;N_Shore
cg00950473	chr20	58466238	APCDD1L	GeneBody	N_Shore;N_Shore
cg00950809	chr1	46617179	MOB3C	prox_enhancer	S_Shelf;S_Shore
cg00952516	chr8	22715666	PEBP4	GeneBody
cg00953154	chr7	44986021	SNORA9	prox_enhancer	N_Shore
cg00953793	chrX	20265462	RPS6KA3	promoter	N_Shore
cg00960263	chr5	15501569	FBXL7	promoter	S_Shore
cg00960395	chr17	48722586	PRAC1	promoter	S_Shelf;N_Shore;N_Shore;N_Shore;N_Shelf
cg00961866	chr10	101145980	TLX1	promoter	Island
cg00965391	chr11	93197611	SLC36A4	promoter	Island
cg00973118	chr16	324570	AXIN1	distal_enhancer	N_Shore
cg00973876	chr17	79925409	LINC01979	prox_enhancer	N_Shore
cg00974935	chr6	106511660	CRYBG1;CRYBG1	TSS200;TSS1500	N_Shore;S_Shore
cg00976509	chr11	130314151	ZBTB44	prox_enhancer	Island
cg00977696	chr8	143772347	IQANK1	GeneBody	S_Shore
cg00979064	chr13	45490000	COG3	GeneBody
cg00981692	chr5	174818972	LOC105377742	GeneBody
cg00981832	chr10	116960482	SHTN1	GeneBody
cg00982830	chr12	82358609	METTL25;CCDC59	promoter;promoter	Island
cg00983437	chr20	611520	TCF15	TSS1500	S_Shore
cg00986047	chr10	131075394	TCERG1L-AS1	other_regul_region	Island
cg00986580	chr14	22482252	TRAJ54	promoter
cg00987808	chr12	20370302	PDE3A-AS1;PDE3A-AS1	TSS200;TSS1500	S_Shore
cg00991659	chr20	62684479	SLCO4A1	GeneBody	S_Shore;S_Shore
cg00992802	chr8	1184448	DLGAP2	GeneBody	S_Shore;N_Shelf
cg00993076	chr7	106640521
cg00995988	chr9	127733254	TOR2A	GeneBody	N_Shore
cg00998372	chr2	104867039	LINC01159	prox_enhancer	S_Shelf;N_Shore
cg00999904	chr2	3657161	ALLC	prox_enhancer
cg01000422	chr16	47643963	NDUFA5P11	distal_enhancer
cg01000614	chr7	111752385	DOCK4	GeneBody
cg01000631	chr14	100144330	DEGS2	distal_enhancer	Island
cg01000812	chr20	2816198	TMEM239;TMEM239;TMEM239	TSS200;TSS1500;exon1
cg01001533	chr10	43689420	ZNF32-AS3	distal_enhancer	N_Shore
cg01002560	chr7	16421154	CRPPA	exon1	Island
cg01003595	chr2	86199807	MRPL35	GeneBody
cg01003859	chr2	108309161	SULT1C2	GeneBody
cg01005506	chr10	62806008	ADO	exon1	Island
cg01005517	chr16	88686031	SNAI3-AS1;SNAI3	GeneBody;GeneBody	N_Shore
cg01007828	chr16	62036402	CDH8	promoter	Island
cg01009216	chr7	36261762	EEPD1	GeneBody
cg01010931	chr16	3728707	CREBBP	GeneBody	S_Shelf;N_Shelf
cg01014224	chr13	43805050
cg01015752	chr19	7380950	ARHGEF18	GeneBody
cg01018110	chr5	135478936
cg01019355	chr13	27138118	USP12-AS1	distal_enhancer
cg01019746	chr17	57256778	MSI2;LOC101927510;MSI2	TSS1500;TSS1500;exon1	Island
cg01024962	chr14	30920586	STRN3	GeneBody
cg01025434	chr5	150647735	SYNPO	GeneBody	N_Shore
cg01027976	chr22	42338606	LINC01315	distal_enhancer	Island
cg01028142	chr2	6864447	RSAD2	prox_enhancer	N_Shore
cg01030321	chr19	38701007	ACTN4	GeneBody
cg01031177	chr19	45995063	CCDC61	TSS1500
cg01033451	chr15	101295855	SNRPA1	TSS1500	S_Shore
cg01033844	chr20	3799939	CDC25B	distal_enhancer	S_Shelf
cg01036164	chr15	40253123	PAK6-AS1	promoter	Island
cg01039092	chr10	127447134	DOCK1	GeneBody
cg01039871	chr19	50814423	TMEM277P	GeneBody	N_Shelf
cg01040624	chr3	125109279	RNU6-230P	distal_enhancer
cg01040749	chr10	132586936	INPP5A	distal_enhancer
cg01045611	chr19	8317538	NDUFA7	GeneBody	N_Shelf
cg01047124	chr12	43759414	IRAK4	prox_enhancer	S_Shore
cg01048107	chr8	71845689	MSC	TSS1500	S_Shelf;S_Shore
cg01048445	chr2	240832659			Island
cg01049674	chr19	40567519	SHKBP1	distal_enhancer	N_Shore;N_Shelf
cg01050920	chr6	122788596	SMPDL3A	TSS1500	N_Shore
cg01052636	chr4	651651	PDE6B	prox_enhancer	S_Shore;Island;N_Shore
cg01053087	chr8	687909	ERICH1	GeneBody	Island
cg01054612	chrX	50281337	CCNB3	other_regul_region	Island
cg01055579	chr17	35142469	NLE1	promoter	S_Shore
cg01056775	chr4	186190786	FLJ38576	prox_enhancer	Island
cg01057599	chrX	75273972	UPRT	promoter
cg01058932	chrX	54995193	PFKFB1	prox_enhancer
cg01062247	chr1	151853498	THEM5	prox_enhancer
cg01062443	chr19	1609370	TCF3	GeneBody	S_Shelf
cg01063509	chr1	20175741	PLA2G2C	exon1
cg01064758	chr8	133103409	SLA	prox_enhancer
cg01065592	chr7	157422478			S_Shelf;Island;N_Shore
cg01066451	chr17	81109704	BAIAP2	distal_enhancer	N_Shore;N_Shelf
cg01067010	chr11	132245953	NTM-IT	distal_enhancer
cg01067151	chr1	63327192	MIR6068	promoter	S_Shelf;N_Shelf
cg01070987	chr3	149969215	PFN2	prox_enhancer	N_Shore
cg01071185	chr1	209455941	MIR205	distal_enhancer
cg01072942	chr10	100519573	SEC31B	prox_enhancer	Island
cg01074365	chr11	713200	EPS8L2	distal_enhancer	S_Shore
cg01074928	chr6	32177766	AGPAT1	promoter
cg01075005	chr6	42911671	PTCRA	distal_enhancer	Island
cg01075559	chr1	2606335	PRXL2B;FAM213B	distal_enhancer;distal_enhancer	Island
cg01076459	chr17	3004936	RAP1GAP2	GeneBody
cg01076541	chr16	27719008	LOC100128079	exon1
cg01076704	chr20	32539941	C20orf112;NOL4L	distal_enhancer;distal_enhancer	S_Shelf
cg01077257	chr1	30822551			N_Shore
cg01080592	chr19	35757838	PROSER3;HSPB6	TSS1500;TSS1500	S_Shore;N_Shore
cg01082843	chr2	209772120	UNC80	promoter	Island
cg01084386	chr1	228213485	OBSCN-AS1;C1orf145	prox_enhancer;prox_enhancer	N_Shelf;Island;N_Shelf;N_Shelf
cg01085125	chr5	123087738	PRDM6	prox_enhancer	N_Shore;N_Shore
cg01085837	chr12	21941527	ABCC9	promoter	Island
cg01085974	chr1	6452449	ESPN	distal_enhancer	S_Shelf;S_Shore;N_Shore;N_Shelf
cg01086526	chr5	3188077	LINC01377	distal_enhancer	Island
cg01087869	chr16	31490321	SLC5A2;RUSF1	GeneBody;GeneBody	S_Shore
cg01088526	chr3	115818347	RN7SL815P	other_regul_region
cg01089189	chr10	73998288	VCL	prox_enhancer	Island
cg01090834	chr21	36708893	SIM2	TSS1500	S_Shelf;Island
cg01093212	chr22	39319151	SNORD43	promoter	N_Shore
cg11097320	chr1	241651346	WDR64	TSS1500
cg15777553	chr12	34341061			S_Shelf;S_Shelf
cg15781873	chr6	155756380
cg15784048	chr1	17340365	PADI4	GeneBody
cg15784124	chr4	110621958	PITX2	TSS1500	S_Shelf;S_Shelf;Island
cg15788279	chrX	153609395			N_Shore
cg15788661	chrX	69504432	NALF2	prox_enhancer	Island
cg15789834	chr14	72988072	ZFYVE1	TSS1500
cg15791366	chr11	13135016
cg15797834	chr19	4338935	STAP2	promoter
cg15798883	chrX	119469235	SLC25A5	prox_enhancer	Island
cg15801340	chr19	37855179	WDR87BP	promoter	Island
cg15803092	chr7	126378732
cg15804598	chr17	45147051	HEXIM1	TSS1500	S_Shelf;N_Shore
cg15805553	chr17	60078998	HEATR6	promoter	Island
cg15810615	chr12	110282256	ATP2A2	prox_enhancer	Island
cg15813011	chr12	131387618
cg15814399	chr15	77714849	LINGO1	distal_enhancer
cg15816363	chr1	93592169	BCAR3;BCAR3-AS1	TSS1500;exon1
cg15816464	chr17	2123239	SMG6	GeneBody
cg15822222	chr15	78872464	MORF4L1	TSS1500	N_Shore
cg15822328	chr1	1136817	LINC01342	prox_enhancer	N_Shore
cg15823859	chr5	88667588	MIR9-2	prox_enhancer
cg15823982	chr18	63970921	LOC105372165	TSS1500	S_Shore
cg15824864	chr17	79838376	CBX4	prox_enhancer	N_Shore;S_Shelf
cg15825187	chr2	233306829	SAG	prox_enhancer
cg15826426	chr15	96782531	SPATA8;SPATA8-AS1	TSS1500;TSS1500
cg15826519	chr1	19482081	MICOS10;MINOS1	distal_enhancer;distal_enhancer	N_Shelf
cg15827405	chr10	26734634	PDSS1	GeneBody
cg15832405	chr4	41214852	APBB2	prox_enhancer	S_Shore;N_Shore
cg15833543	chr14	20873414	LOC100507513	GeneBody
cg15834517	chr22	19941591	COMT;COMT	TSS200;TSS1500	Island
cg15834814	chr19	9499028	ZNF560	TSS1500	S_Shore
cg15837235	chr14	93733651	PRIMA1	GeneBody
cg15837470	chr12	7080411	C1R	GeneBody
cg15843818	chr2	164621072	GRB14	prox_enhancer	Island
cg15844374	chr11	113706349	TMPRSS5	promoter
cg15844711	chr11	59667934	PATL1-DT	TSS1500	N_Shore
cg15846910	chr3	128362163	DNAJB8-AS1	distal_enhancer
cg15848008	chr2	25361744
cg15848685	chr6	30914864	VARS2	prox_enhancer	S_Shore
cg15849864	chr15	73369301	HCN4	prox_enhancer	Island
cg15851418	chr20	57260775	BMP7	distal_enhancer	N_Shelf
cg15852516	chr8	17413303	MTMR7	promoter	Island
cg15856091	chr10	119597191	TIAL1	promoter	Island
cg15856599	chr14	41605300	LRFN5-DT	prox_enhancer	N_Shore
cg15856748	chr13	100977617	LINC00411	promoter
cg15859632	chr14	35291991	PSMA6	prox_enhancer	N_Shore
cg15863014	chr1	24589455	NCMAP	exon1
cg15865637	chr20	44921147	PABPC1L	GeneBody
cg15869475	chr7	116862302	CAPZA2	promoter	N_Shore
cg15869543	chr16	54929312	CRNDE	promoter	Island
cg15871127	chr13	110307851	COL4A2	prox_enhancer	Island;N_Shore
cg15871797	chr14	100673358
cg15871991	chr2	10689781	RN7SL832P	TSS1500	Island
cg15873303	chr12	14774198	H2AJ	promoter	S_Shelf;N_Shore
cg15874649	chr20	36236384	AAR2	promoter	Island
cg15874903	chr14	38209332	LOC124903303;LOC124903303	TSS200;TSS1500	S_Shore;Island
cg15876264	chr5	43855707
cg15877238	chr2	33134401	LTBP1	promoter
cg15877936	chr7	1214363			S_Shelf
cg15880151	chr2	11677504	LPIN1	promoter
cg15881994	chr4	88379004	HERC6	prox_enhancer	Island
cg15882591	chr13	21034418	RNU4-9P	distal_enhancer
cg15883134	chr14	56893190	OTX2-AS1	GeneBody
cg15884510	chr21	45981997	COL6A1	GeneBody	S_Shore;Island;N_Shelf
cg15887709	chr7	1231340	UNCX	prox_enhancer	Island
cg15890210	chr15	51218644	MIR4713HG;CYP19A1	GeneBody;GeneBody
cg15893895	chr7	51036716	COBL	GeneBody
cg15894103	chr7	130979872	LINC-PINT	GeneBody
cg15895505	chr14	105437017	MTA1	distal_enhancer
cg15896157	chr6	5994852	LOC105374898	exon1	Island;N_Shore;N_Shore
cg15903032	chr10	99537848			Island;N_Shelf
cg15903956	chr15	74383890	LINC02255	distal_enhancer
cg15904283	chr10	23195938	PTF1A	distal_enhancer	S_Shelf;S_Shore;N_Shelf
cg15904427	chrX	134807715	PABIR3;FAM122C	prox_enhancer;prox_enhancer
cg15908006	chr8	4992658	CSMD1	prox_enhancer	Island
cg15908709	chr17	48598853	HOXB-AS3	distal_enhancer	S_Shelf;S_Shore
cg15911948	chr10	132726879	NKX6-2	distal_enhancer
cg15912390	chr3	195105785	XXYLT1-AS1	distal_enhancer
cg15914011	chr11	47594346	C1QTNF4	promoter	S_Shelf;Island
cg15916646	chr7	27185508	HOXA11;HOXA11-AS	TSS1500;exon1	S_Shore;Island;N_Shelf
cg15918459	chr6	10411211	TFAP2A	prox_enhancer	S_Shore;Island;N_Shelf;N_Shelf
cg15922057	chr17	27457688	KSR1	prox_enhancer	S_Shore
cg15926420	chr1	160189882	CASQ1	prox_enhancer
cg15927196	chr7	95396593	PON3	promoter	Island
cg15927357	chr18	49487530	C18orf32	TSS1500	Island
cg15930276	chr3	184160675	DVL3	distal_enhancer
cg15931236	chr5	40557696
cg15939523	chr4	188412142	ICE2P1	distal_enhancer
cg15939808	chr12	75051171	KCNC2	GeneBody
cg15939973	chr17	78423760	PGS1;DNAH17	GeneBody;GeneBody	N_Shore
cg15945942	chr1	160260763	DCAF8-DT	prox_enhancer	N_Shore
cg15949433	chr10	32543186	CCDC7	GeneBody
cg15955046	chr2	3596092	COLEC11	prox_enhancer	S_Shore
cg15958715	chrX	49270652	FLICR	promoter	Island
cg15961744	chr5	140848597	PCDHA9	prox_enhancer	Island;N_Shore
cg15963326	chr19	49533828	RCN3	distal_enhancer	Island
cg15965094	chr17	2995502	RAP1GAP2	GeneBody
cg15966603	chr4	2338163	SPICP5	distal_enhancer	N_Shore
cg15967188	chr4	2468973	RNF4	promoter	Island
cg15967689	chr3	179304820	ZNF639	other_regul_region
cg15969804	chr3	27710208			N_Shelf
cg15971656	chr11	368366	B4GALNT4	TSS1500	N_Shore
cg15974216	chr19	1599249	UQCR11	distal_enhancer
cg15980076	chr10	93062990	CYP26C1	GeneBody	N_Shelf;Island
cg15983528	chr8	1250525	DLGAP2	GeneBody
cg15983952	chr6	75312731	FILIP1	GeneBody
cg15984718	chr4	95549198	UNC5C;UNC5C-AS1	promoter;promoter	S_Shore;Island
cg15985270	chr19	43524559	ETHE1	GeneBody	N_Shelf
cg15993762	chr2	169584189	PPIG;PPIG	TSS200;TSS1500	N_Shore
cg15995251	chr15	91888315	SLCO3A1	distal_enhancer
cg15997484	chr3	62873786	CADPS	prox_enhancer	N_Shore
cg15999356	chr11	102120024	YAP1	distal_enhancer
cg15999702	chr4	184353977	LINC02363	promoter
cg16000360	chr1	228141179	GUK1	prox_enhancer	S_Shore
cg16003678	chr11	3664329	Y_RNA	other_regul_region	N_Shelf
cg16005145	chr13	19783083	PSPC1	promoter	Island
cg16005592	chr5	964539	LOC124900931	TSS1500
cg16006349	chr12	53966676	HOTAIR	GeneBody	S_Shore;Island
cg16008327	chr19	18384757	GDF15	TSS1500	N_Shore;N_Shelf
cg16009970	chr17	7295402	YBX2	prox_enhancer	S_Shore;N_Shore
cg16014000	chr5	140926128	PCDHAC1;PCDHAC1	TSS200;TSS1500	Island
cg16016064	chr9	137027277	LINC02908;LINC02908	TSS200;TSS1500	N_Shore;N_Shelf
cg16019142	chr6	30451123			Island
cg16021018	chr3	46407822	CCRL2	promoter
cg16021126	chr13	44373475	SERP2	prox_enhancer	Island
cg16026627	chr12	48999244	DDN	promoter	S_Shore;N_Shore
cg16027505	chr1	52366356	CC2D1B	promoter	Island;N_Shelf
cg16027677	chr13	86910596	LINC00430	GeneBody
cg16028117	chr3	11306962	RPL13AP27	distal_enhancer
cg16036672	chr14	78916432	NRXN3	GeneBody
cg16040911	chr6	137009189	IL20RA	GeneBody
cg16045662	chr20	8019354	TMX4-AS1	promoter	Island
cg16046214	chr5	170862844	RANBP17	GeneBody	S_Shore
cg16049600	chr5	141199725	PCDHB11	promoter	N_Shore
cg16050878	chr6	144187548	TPT1P4	promoter	Island
cg16051195	chr6	165854695	PDE10A	GeneBody	Island;S_Shore
cg16051718	chr4	6856259	TBC1D14	distal_enhancer
cg16053920	chr18	47035347	ELOA2	promoter	Island
cg16055241	chr18	47251865	SKOR2	TSS1500	S_Shore;S_Shelf
cg16061498	chr18	57428654			Island
cg16062292	chrX	154330235	TKTL1	GeneBody	N_Shelf
cg16062877	chr17	27471389	KSR1	prox_enhancer
cg16068020	chrX	102516030	TMSB15A	prox_enhancer	N_Shore
cg16076997	chr1	47439395	FOXD2	prox_enhancer	Island
cg16082401	chr19	45677963	MIR642B	distal_enhancer	Island;S_Shore;N_Shelf
cg16084313	chr10	24451966	KIAA1217	GeneBody
cg16084857	chrX	131082601	ARHGAP36	prox_enhancer	Island
cg16086109	chr15	45131345	DUOX1	prox_enhancer	S_Shore;N_Shelf
cg16097329	chr1	3468263	ARHGEF16	GeneBody
cg16097858	chr2	46538561	RHOQ	distal_enhancer	N_Shelf
cg16099353	chr2	173555656
cg16103834	chr6	28124491	ZSCAN16	promoter
cg16107640	chr17	81845822	P4HB	GeneBody	N_Shore
cg16113347	chr14	93433021	UNC79	prox_enhancer	S_Shore
cg16115454	chr14	50113077	VCPKMT	GeneBody	N_Shelf
cg16116271	chr14	24139413	EMC9	GeneBody	S_Shelf;N_Shore
cg16116321	chr2	224379892	FAM124B	GeneBody
cg16118491	chr8	140036610	TRAPPC9	GeneBody
cg16119134	chr17	19377688	MAPK7	promoter	Island
cg16122424	chr15	40966139	LOC105370789	GeneBody
cg16122707	chr2	127609019	MYO7B	distal_enhancer
cg05756933	chr6	109978898	GPR6	GeneBody	Island
cg05759421	chr8	10590452	PRSS51	distal_enhancer
cg05762612	chr18	78500568			N_Shore;N_Shelf
cg05765011	chr16	4053224	ADCY9;LOC124900373	GeneBody;GeneBody
cg05765466	chr1	45491388	TESK2	promoter	S_Shore
cg05770762	chr17	74247840	TTYH2	prox_enhancer
cg05775542	chr18	10529739	NAPG	distal_enhancer	S_Shelf
cg05777316	chr16	67198277	ELMO3	TSS1500	N_Shore
cg05778820	chr1	27145291	SLC9A1	GeneBody
cg05780139	chr17	38852259	SNORA21B	prox_enhancer	N_Shore
cg05782377	chr1	11700799	DRAXIN	distal_enhancer
cg05782651	chrX	110318519	AMMECR1	prox_enhancer	S_Shore
cg05782707	chrY	9803793	TTTY22	GeneBody
cg05783750	chr2	91749007	KMT5AP2	promoter	S_Shelf;Island
cg05784532	chr1	230148451	GALNT2	distal_enhancer
cg05785598	chr3	49008222	WDR6	GeneBody	S_Shore
cg05786314	chr1	6392036	ACOT7	GeneBody	N_Shore
cg05792572	chr11	78046404	KCTD14	promoter
cg05801080	chr3	100400969	LNP1;TOMM70	TSS1500;exon1	Island
cg05805445	chr4	123304788	AFG2A	GeneBody
cg05808124	chr1	236351384	EDARADD	other_regul_region	S_Shelf
cg05810170	chr4	1055821			N_Shore
cg05810428	chr18	45723022	SLC14A1	promoter
cg05813380	chr8	120812502	SNTB1	TSS1500	S_Shore
cg05813781	chr7	4268577	SDK1	GeneBody	S_Shelf
cg05814654	chr16	27401856	IL21R	TSS1500
cg05814822	chr14	77377987	TMED8;SAMD15	TSS1500;exon1	S_Shore
cg05815374	chr7	158995672			S_Shelf;N_Shore
cg05816097	chr15	25265470	SNORD115-46	TSS1500
cg05818676	chr12	6133944	VWF	other_regul_region
cg05819912	chr4	170024308	MFAP3L	prox_enhancer	N_Shore;N_Shelf
cg05821634	chr1	15837614	SPEN-AS1	GeneBody	S_Shore;Island
cg05821866	chr1	167936081	MPC2	promoter	Island;N_Shore
cg05822739	chr4	3503253	DOK7	distal_enhancer	S_Shelf;Island
cg05824768	chr2	127573903	MYO7B	GeneBody
cg05824936	chr17	1231615			S_Shore;S_Shore
cg05824973	chr12	52487700	KRT6A	distal_enhancer
cg05827124	chr2	239107979	HDAC4	GeneBody	Island;N_Shelf
cg05827190	chr4	687651	SLC49A3	TSS1500	Island;S_Shore;N_Shore
cg05832050	chr4	186966588	LOC102723906	GeneBody	Island
cg05833104	chr4	188106781	TRIML2	TSS1500	Island
cg05836725	chr16	85685078	GINS2	GeneBody	N_Shelf
cg05840541	chr22	50044496	TTLL8	distal_enhancer	N_Shore
cg05841809	chr15	89576131	TICRR	prox_enhancer	Island
cg05842548	chr2	127064135	BIN1	GeneBody	S_Shelf
cg05843257	chr22	24555409	GUCD1	promoter	Island
cg05844847	chr5	96432138	PCSK1	exon1	N_Shore
cg05845217	chr5	4223089
cg05845407	chr1	58740249	LOC112268263	GeneBody
cg05845615	chr10	35317744	CCNY;CCNY-AS1	GeneBody;GeneBody
cg05846798	chr10	129344274
cg05847200	chr14	56888458	OTX2-AS1	GeneBody
cg05848120	chr18	47150621	HDHD2	promoter	Island
cg05852537	chr20	35171950	PROCR	promoter	N_Shelf
cg05859293	chr8	11802956	FDFT1	promoter	Island
cg05860566	chr16	19005889	RNU6-1340P	distal_enhancer
cg05861512	chr14	93976614	ASB2	promoter
cg05861879	chr7	2245088	NUDT1	GeneBody	S_Shelf
cg05862007	chr2	48723014	STON1-GTF2A1L;LHCGR	GeneBody;GeneBody
cg05864010	chr11	85665904	CREBZF	prox_enhancer	S_Shore
cg05864168	chr1	185140956	TRMT1L	GeneBody
cg05865340	chr2	239440856
cg05868142	chr7	128863371	ATP6V1F	prox_enhancer	S_Shore
cg05868512	chr8	53882315	RGS20	prox_enhancer	Island
cg05868942	chr14	104652072			S_Shore;N_Shore
cg05870166	chr2	143949687	GTDC1;LOC101928386	GeneBody;GeneBody
cg05872758	chr18	50797374	HNRNPA3P16	distal_enhancer
cg05873078	chr3	129182655	CNBP	prox_enhancer	N_Shore
cg05876623	chr15	96326641	NR2F2-AS1	prox_enhancer	S_Shelf;N_Shelf
cg05878630	chr15	90931659	HDDC3;UNC45A	GeneBody;GeneBody	S_Shore;N_Shore;N_Shelf
cg05878968	chrX	123562467	TUBB4AP1	other_regul_region
cg05881692	chr1	100029398	LOC124904230;SLC35A3	GeneBody;GeneBody
cg05881753	chr16	57726080	KATNB1	other_regul_region	Island
cg05883907	chr12	48924704	FKBP11	prox_enhancer	Island
cg05884711	chr16	2513273	ATP6V0C	prox_enhancer	N_Shore
cg05885668	chr19	5800623			N_Shore;S_Shore;N_Shelf
cg05886321	chr19	38878695	RINL	prox_enhancer
cg05889234	chr10	101223308	LBX1	distal_enhancer	Island
cg05890281	chr4	100007409	H2AZ1-DT	GeneBody
cg05890727	chr14	55297929	FBXO34	GeneBody	N_Shore
cg05890785	chr19	53308451	FAM90A28P	promoter	Island
cg05892806	chr13	113651431	ATP4B	distal_enhancer	S_Shelf
cg05895545	chr5	51399503			Island
cg05895618	chr11	19200848	CSRP3-AS1;CSRP3	GeneBody;GeneBody
cg05896813	chrX	51893796	MAGED1	GeneBody	N_Shore
cg05897186	chr1	209324654	LINC01696	prox_enhancer
cg05899984	chr12	124554217	NCOR2	GeneBody	N_Shore
cg05901357	chr2	27306457	UCN	distal_enhancer	Island
cg05902075	chr14	42300728
cg05902740	chrX	110455439	RTL9	GeneBody
cg05909873	chr5	56481802	LINC01948	promoter	S_Shore
cg05910124	chr8	140047330	TRAPPC9	GeneBody	Island
cg05911704	chrX	130170895	RAB33A	prox_enhancer	N_Shore
cg05912584	chr16	3263837	ZNF263;LINC00921	promoter;promoter	N_Shore
cg05913474	chr8	143733034	MIR4664	promoter	S_Shelf;Island
cg05914439	chr17	36601952	MRM1	exon1	Island
cg05914537	chr20	4783607	RASSF2	GeneBody
cg05922453	chr16	50391503	LINC02178	distal_enhancer
cg05924253	chr6	32128304	ATF6B	promoter
cg05924485	chr19	22807576	ZNF99	promoter	Island
cg05926478	chr4	150253572	DCLK2	GeneBody
cg05926715	chr12	26971505
cg05926904	chr10	46024459	NCOA4	TSS1500	S_Shore
cg05927789	chr2	46944275	TTC7A;TTC7A	TSS200;TSS1500	S_Shelf
cg05929069	chr2	119491408	SCTR-AS1	distal_enhancer
cg05929282	chr11	67203025	KDM2A	GeneBody
cg05930162	chr1	45686535	GPBP1L1	promoter	Island
cg05931265	chr11	122657028	UBASH3B	prox_enhancer	S_Shore
cg05933219	chr2	239177525	HDAC4	GeneBody	N_Shore;N_Shelf
cg05934090	chr22	38427183	LOC101927183;KCNJ4	GeneBody;GeneBody	Island
cg05934333	chr10	91612756	HECTD2-AS1	TSS1500
cg05936441	chr20	38728201	SLC32A1	GeneBody	Island;N_Shelf
cg05937603	chr1	2257455	SKI	distal_enhancer
cg05939993	chr5	177997342	PROP1	other_regul_region
cg05943154	chrX	136763546	ARHGEF6	GeneBody	N_Shelf
cg05946693	chr19	36008845	SYNE4	promoter	N_Shore
cg05947713	chr9	109893409	PALM2AKAP2;PALM2-AKAP2	distal_enhancer;distal_enhancer
cg05948527	chr6	30672432	DHX16	GeneBody	N_Shore
cg05949020	chr1	110151135	SLC6A17	prox_enhancer	Island
cg05949640	chr4	2625330	FAM193A	prox_enhancer
cg05950943	chr16	2470970	NTN3	promoter	S_Shelf;N_Shore
cg05951984	chr11	69056343	TPCN2	distal_enhancer
cg05952034	chr12	28110611	IFT57P1	distal_enhancer
cg05952786	chr17	50482124	RSAD1	distal_enhancer	S_Shelf
cg05954120	chr1	156284966	TMEM79	prox_enhancer	S_Shelf
cg05955210	chr5	38846596	OSMR-DT	TSS1500	S_Shore
cg05956608	chr1	207825913
cg05957169	chr11	72677143	PDE2A	distal_enhancer
cg05958127	chr1	119711554	PHGDH	other_regul_region	N_Shore
cg05958922	chr1	231184079	TRIM67-AS1	distal_enhancer
cg05961176	chr2	21008733	APOB	GeneBody
cg05961294	chr2	44801125	CAMKMT	distal_enhancer	N_Shore
cg05962239	chr3	155080290	MME	promoter	S_Shore
cg05962511	chr10	100970265	SEMA4G	distal_enhancer	S_Shore
cg05963690	chr11	71452420	NADSYN1	prox_enhancer	S_Shelf;N_Shore
cg05965444	chrX	134915298	MOSPD1	promoter	S_Shore
cg05965700	chr16	81076489	C16orf46;LOC105371361	GeneBody;GeneBody	N_Shore
cg05966394	chr16	89697599	SPATA2L	distal_enhancer	N_Shelf
cg05966745	chr18	25017212
cg05970811	chr12	63843422	SRGAP1	prox_enhancer	N_Shore
cg05971398	chr16	86186452	LINC01082	distal_enhancer
cg05972185	chr16	72938745	ZFHX3	GeneBody
cg05974816	chr2	1854968	MYT1L	distal_enhancer
cg05975021	chrX	11292588	AMELX	TSS1500
cg05981500	chr5	96434534	PCSK1	TSS1500	S_Shore
cg05986956	chr7	2680943	AMZ1	prox_enhancer	S_Shore
cg05987705	chr6	137883032	TNFAIP3	GeneBody
cg05991333	chr16	57290288
cg06002208	chrX	16650111	S100G	prox_enhancer
cg11956866	chr22	31602267	SFI1	GeneBody
cg11962310	chr20	3093270	RN7SL555P	prox_enhancer	Island
cg11962479	chr17	78129951	TMC8	prox_enhancer	S_Shore;N_Shore
cg11963912	chr17	74442905	GPRC5C	distal_enhancer	N_Shelf
cg11965913	chr1	205850278	PM20D1	promoter	S_Shore
cg11967074	chr3	101825324	NXPE3	GeneBody
cg11967211	chr8	143221339	LOC124902036	GeneBody	N_Shore
cg11972332	chr17	61416768			S_Shelf;Island
cg11973177	chr10	17229007	VIM-AS1;VIM	GeneBody;GeneBody	Island
cg11975279	chrX	118117291	KLHL13	promoter	S_Shore
cg11981600	chr3	149008792	GYG1	GeneBody
cg11982583	chr4	92304782	GRID2	promoter	N_Shore
cg11984586	chr3	57666199	DENND6A	GeneBody
cg11985116	chr2	1563270
cg11986756	chr4	77193637
cg11988928	chr15	66566108	LCTL	promoter
cg11989611	chrX	47462236	Metazoa_SRP	distal_enhancer
cg11991617	chr4	152591575
cg11992736	chr19	18086734	IL12RB1	promoter
cg11997749	chr14	45679877
cg11999288	chr6	31669467	LY6G5B	prox_enhancer	S_Shelf
cg11999939	chr11	69053947	TPCN2	GeneBody
cg12002139	chr6	158057840	SYNJ2	distal_enhancer
cg12003043	chr22	31945416	C22orf24;YWHAH-AS1	promoter;promoter	S_Shore
cg12004295	chr15	29140308	ENTREP2	GeneBody
cg12006217	chr14	69399197	SLC39A9	promoter	S_Shore
cg12006399	chr15	84399487
cg12007356	chrX	102720059	GPRASP3	TSS1500
cg12007596	chr12	6647512	ACRBP	promoter	Island
cg12009023	chr4	147480976	EDNRA	promoter	N_Shore
cg12011876	chr12	132259677	GALNT9-AS1	distal_enhancer	S_Shore;N_Shore
cg12011977	chr10	120456223	PPAPDC1A;PLPP4	prox_enhancer;prox_enhancer	N_Shore
cg12013443	chr13	99957431	CLYBL-AS3	TSS1500	Island;N_Shelf
cg12014008	chr10	47299918	GDF10	prox_enhancer	N_Shore
cg12015097	chr21	34202023	AP000318.2	distal_enhancer	Island
cg12018140	chr5	123098631	PRDM6-AS1	distal_enhancer	S_Shelf;Island
cg12020437	chr14	77458252	AHSA1	promoter	Island
cg12021882	chr12	132264555	GALNT9-AS1	promoter	S_Shelf;N_Shore
cg12023686	chr3	184324887	SNORD66	TSS1500	N_Shelf
cg12025642	chrX	80021823	TBX22	prox_enhancer
cg12030231	chrX	48791905	GATA1	distal_enhancer
cg12030710	chr7	2404375	CHST12	prox_enhancer	Island
cg12031863	chr16	4537853	C16orf96	TSS1500	Island
cg12032383	chr14	73447783	NUMB	other_regul_region
cg12033014	chr5	177087431	FGFR4	GeneBody	Island
cg12033178	chr1	1386489	NDUFB4P8	promoter	N_Shore
cg12033297	chr1	177029665	MIR488	TSS1500
cg12033822	chr20	46361952	SLC35C2	prox_enhancer	N_Shelf
cg12034160	chr16	27290040	NSMCE1-DT	GeneBody
cg12036303	chr6	30685130	PPP1R18	prox_enhancer	N_Shore
cg12040203	chr1	181796941	CACNA1E	GeneBody	N_Shore
cg12040846	chr7	87629127	RUNDC3B	prox_enhancer	Island
cg12041308	chrX	24314256	SUPT20HL2	promoter	S_Shore
cg12042203	chr8	143141038	LY6H	distal_enhancer
cg12043428	chr2	38665816	GALM	promoter
cg12044123	chr6	28587087	SCAND3	prox_enhancer	Island
cg12049992	chr18	11147786	PIEZO2	prox_enhancer	N_Shore
cg12053769	chr1	2529974	HES5	GeneBody	S_Shelf;Island
cg12057242	chr2	9463558	IAH1	distal_enhancer
cg12061531	chr17	22203306	UBBP4	prox_enhancer
cg12062782	chr11	66335215	RIN1	GeneBody	S_Shore
cg12063018	chr14	92543086	RIN3	distal_enhancer
cg12064276	chr13	78608070	POU4F1	distal_enhancer	S_Shore;Island;N_Shore;N_Shore
cg12065579	chr5	135536258	NEUROG1	promoter	Island
cg12068833	chr4	131975111			N_Shore;N_Shelf
cg12069540	chr10	80413814	PRXL2A;FAM213A	promoter;promoter
cg12071806	chr17	76383791	SPHK1	prox_enhancer	Island
cg14380586	chr12	103496150	C12orf42	promoter	S_Shore
cg14380745	chr2	238433722	ASB1	GeneBody	N_Shelf
cg14382336	chr3	146063556
cg14383586	chr7	22357381	RAPGEF5	TSS1500	S_Shore
cg14386808	chr8	1343886	DLGAP2;LOC124901869	GeneBody;GeneBody
cg14389535	chr4	4244780	TMEM128	GeneBody	N_Shelf
cg14389547	chr19	3398780	NFIC	GeneBody	Island
cg14391469	chr11	64284253	BAD;GPR137	promoter;promoter	N_Shore;N_Shore;N_Shelf
cg14391730	chr6	52156867
cg14392798	chr1	205473137	BLACAT1	distal_enhancer
cg14394126	chr4	27003808	PIMREGP4	distal_enhancer
cg14395060	chr22	32045183	SLC5A1	prox_enhancer	S_Shore
cg14397696	chr13	105139933
cg14398353	chr9	110970851	LPAR1	GeneBody
cg14398359	chr9	137012788	LINC02908	distal_enhancer	S_Shelf;S_Shore;N_Shelf
cg14398548	chr9	133971130	VAV2	GeneBody	S_Shore
cg14398877	chr9	113584219	RGS3	distal_enhancer	Island
cg00384221	chr6	52994577	GSTA4	prox_enhancer	N_Shore
cg00385142	chr3	98517074	CLDND1	GeneBody
cg00390049	chrX	153816819	PDZD4	distal_enhancer	N_Shelf
cg00390259	chr13	105997921
cg00390724	chr3	18443250	SATB1	prox_enhancer	N_Shore
cg00390775	chr9	76906366	PRUNE2	promoter	Island
cg00391379	chrX	9898348	SHROOM2	distal_enhancer	S_Shelf
cg00391479	chr19	1313528	RPS15P9	distal_enhancer	Island;N_Shelf
cg00392155	chr2	224441234			N_Shore
cg00393825	chr20	43508421	L3MBTL1	prox_enhancer	Island
cg00397179	chr12	114692335	TBX3	distal_enhancer	Island
cg00400733	chr5	176743703	LINC01574	prox_enhancer	Island
cg00403579	chr9	121771713	DAB2IP	distal_enhancer	N_Shore
cg00404053	chr1	178344521	RASAL2	GeneBody
cg00404394	chr1	27633639	FGR	prox_enhancer	N_Shore;N_Shore
cg00404400	chr3	186360779	DGKG	GeneBody	N_Shore
cg00407245	chr19	55087506	EPS8L1	distal_enhancer	S_Shelf;Island
cg00412534	chr2	218010165	TNS1	exon1	Island
cg00414647	chr19	40275546	AKT2	GeneBody
cg00415333	chr6	137171880	IL22RA2	prox_enhancer
cg00415642	chr21	15065030	NRIP1	promoter	Island
cg00421223	chr5	9927581
cg00421262	chr4	105892212			N_Shelf
cg00422578	chr11	120097623	TRIM29	distal_enhancer
cg00422638	chr10	25177098	GPR158-AS1	TSS1500	S_Shore
cg00423655	chr3	102435243	ZPLD1	GeneBody
cg00424866	chr22	33514264	LARGE;LARGE1	distal_enhancer;distal_enhancer
cg00426709	chr6	99620054	PRDM13	other_regul_region	S_Shore
cg00431146	chr14	102066316
cg00431835	chr16	86762552	LOC105371392	GeneBody
cg00435082	chr15	58750153	ADAM10	TSS1500	S_Shore
cg00435526	chr11	62665885	SNORA57	prox_enhancer	Island
cg00435528	chr7	76513957	UPK3B	distal_enhancer	N_Shelf
cg03562414	chr19	51887825	ZNF577;ZNF649-AS1	promoter;promoter	Island
cg03562528	chr14	93957597	ASB2	TSS1500
cg03562531	chr3	53730577	CACNA1D	distal_enhancer
cg03564620	chr14	23409458	MYH6	prox_enhancer
cg03570636	chr5	2753261	IRX2-DT;C5orf38	prox_enhancer;prox_enhancer	Island
cg03571445	chr16	87912567	CA5A	GeneBody	N_Shelf
cg03574652	chr3	187383027
cg03575041	chr19	54340301	LILRA4	TSS1500
cg03576039	chrX	134172319	MIR106AHG	prox_enhancer	Island
cg03577837	chr2	112812546
cg03581660	chr16	31089000	PRSS53;PRSS53	TSS200;TSS1500
cg03582285	chr17	42548296	HSD17B1P1	prox_enhancer	Island
cg03584265	chr18	76209785	LINC01893	prox_enhancer
cg03586240	chr7	1926725	AC110781.3	distal_enhancer	N_Shore;N_Shelf
cg03586391	chr7	98106747	LMTK2	promoter	Island
cg03586803	chr1	54121755			Island
cg03588486	chr1	36464579	MRPS15	promoter	S_Shore
cg03589123	chr7	73313075	RPL7AP77	other_regul_region	Island
cg03589751	chr15	80842380	MIR549A	prox_enhancer
cg03593369	chr2	43229418	AC010883.5	promoter	S_Shore
cg03594801	chr17	79975066	TBC1D16	GeneBody	N_Shelf
cg03595861	chr6	26126054	HIST1H2AC;H2AC6	prox_enhancer;prox_enhancer	S_Shore
cg03596479	chr11	88326705	CTSC	GeneBody
cg03597159	chr4	139989407	MAML3	GeneBody
cg03601053	chrY	12904190	DDX3Y;DDX3Y	TSS1500;exon1	N_Shore
cg03603211	chr11	77148341	MYO7A	GeneBody	S_Shore
cg03604519	chrX	70930440	SLC7A3	prox_enhancer	N_Shore
cg03605208	chr8	132863784
cg03607115	chr4	105895687	NPNT	prox_enhancer	Island
cg03608285	chr7	100173960	GPC2	GeneBody	S_Shelf;N_Shelf
cg03609269	chr1	52927351	SCP2	promoter	Island
cg03611598	chr17	50508715	MYCBPAP	exon1	Island
cg03612413	chr21	36694618	SIM2	distal_enhancer	S_Shore;N_Shore
cg03613339	chr16	86568733	FOXC2-AS1;FOXC2	TSS1500;exon1	Island
cg03615426	chr16	19766088	LOC105371115;LOC105371115	TSS200;TSS1500
cg03615565	chr16	67538692	RIPOR1	GeneBody	Island
cg03615699	chr13	51718485	WDFY2	GeneBody
cg03617054	chr5	160120152	PWWP2A	prox_enhancer	S_Shore
cg03619352	chr5	179792097	LTC4S	prox_enhancer	N_Shelf
cg03619586	chr6	31737632	CLIC1	prox_enhancer	N_Shelf
cg03621633	chr17	29168615	MYO18A	distal_enhancer	S_Shore
cg03621974	chr12	7497738	CD163	distal_enhancer
cg03623966	chr6	108175943	NR2E1	GeneBody	S_Shore;Island;N_Shore
cg03625261	chr2	216633218	IGFBP2	promoter	Island
cg03626024	chr12	108130568	WSCD2	TSS1500	S_Shore
cg03627300	chr2	218016575	TNS1	GeneBody
cg03628719	chr15	88895733	HAPLN3	promoter	S_Shore
cg03631131	chr3	147397719	ZIC4	GeneBody	S_Shelf;S_Shore;N_Shore
cg03631294	chr17	63930581	CD79B	GeneBody
cg03635300	chr19	5802433	NRTN	distal_enhancer	S_Shelf;Island;N_Shore
cg03636532	chr18	57440004	ONECUT2	GeneBody	Island
cg03643520	chr19	35628764	RBM42	promoter	N_Shore
cg03647327	chr6	28923332	TRIM27	prox_enhancer	Island
cg03649125	chr16	4752468	ZNF500	GeneBody	Island
cg03649284	chr1	51879620	NRD1;NRDC	prox_enhancer;prox_enhancer	S_Shore
cg03649589	chr8	19603424	CSGALNACT1	prox_enhancer	S_Shore
cg03650842	chrX	64204208	AMER1	GeneBody	N_Shore
cg03652390	chr12	15720631	EPS8	distal_enhancer
cg03653841	chr14	36513700	SFTA3;SFTA3;SFTA3	TSS200;TSS1500;exon1	N_Shore;N_Shelf
cg03654996	chr9	120950999	TRAF1	distal_enhancer
cg03658578	chr3	170586242	SLC7A14	promoter	S_Shore
cg03659012	chrX	77910567	PGK1;ATP7A;C4orf46P2	promoter;promoter;promoter	Island
cg03660115	chr3	87089250	LINC00506	promoter	Island
cg03660541	chrX	48509734	PORCN	prox_enhancer	S_Shore
cg03661409	chr2	190947593	GLS	GeneBody
cg03661458	chr2	120576835			Island
cg03662347	chr16	88537354	ZFPM1-AS1	distal_enhancer	S_Shelf
cg03662422	chr1	75615587	SLC44A5	distal_enhancer	S_Shore;N_Shore
cg03662494	chrX	40099703	BCOR	prox_enhancer	Island
cg03662571	chr10	89522323	SLC16A12	GeneBody
cg03665259	chr6	31054049	HCG22	prox_enhancer
cg03665908	chr19	17521182	PGLS	GeneBody	Island
cg03666300	chr16	88381973	ZNF469	prox_enhancer	N_Shore
cg03666741	chr11	9003751	NRIP3	prox_enhancer	Island
cg03667083	chr7	30681394	CRHR2	prox_enhancer	N_Shore
cg03667422	chr20	31309178	DEFB116	TSS1500
cg03668942	chrX	47468049	ZNF41	TSS1500
cg03669013	chr1	84386059	UOX	distal_enhancer
cg03671106	chr3	4398599	MRPS10P2	distal_enhancer
cg03671802	chr18	59274241	RAX	prox_enhancer	Island
cg03677054	chr6	73521933	EEF1A1	promoter	S_Shore;N_Shore
cg03680663	chr3	140352587	CLSTN2	GeneBody
cg03680873	chr3	149126513			N_Shelf
cg03682656	chr15	89326804	MIR6766	promoter
cg03689277	chr3	38455652	ACVR2B-AS1	prox_enhancer	Island
cg03692563	chr11	31824867	PAX6	distal_enhancer	N_Shore;N_Shore;N_Shelf
cg03694587	chr7	157527394			S_Shore;N_Shore
cg03698009	chr7	27164730	HOXA9	prox_enhancer	S_Shelf;Island
cg03699726	chr9	123234685	STRBP	distal_enhancer
cg03701759	chr13	98522676	STK24	prox_enhancer
cg03702056	chr1	183557585	NCF2	distal_enhancer
cg03702155	chr2	147472471
cg03702975	chr1	223142910	LOC124904522;TLR5	TSS1500;exon1	Island
cg03706022	chrX	38801451	MID1IP1	promoter	N_Shelf
cg03706358	chr15	92500637	C15orf32	GeneBody
cg03708254	chr19	50791821	SMIM47	prox_enhancer	Island
cg03709331	chr1	153933048	LOC101928059;DENND4B	GeneBody;GeneBody
cg03710333	chr4	1721231	TACC3;TMEM129	TSS1500;exon1	Island
cg03711046	chrX	48956943	OTUD5	GeneBody	N_Shore
cg03711622	chr7	26201283	CBX3;CBX3;HNRNPA2B1	TSS200;TSS1500;TSS1500	Island
cg03713952	chr6	30672570	DHX16	prox_enhancer	N_Shore
cg03714754	chr15	68700734	CARS1P1	distal_enhancer
cg03715143	chr6	19837512	ID4	exon1	Island
cg03718445	chr15	44289531	CASC4;GOLM2	prox_enhancer;prox_enhancer	S_Shore
cg03719625	chr19	38315771	YIF1B	exon1	N_Shore;N_Shelf
cg03719693	chr4	108172274	LEF1-AS1	prox_enhancer	S_Shelf;S_Shore;Island
cg03721293	chr16	89947970	DEF8	TSS1500	Island;N_Shore
cg03721640	chr4	3247290	MSANTD1	GeneBody	N_Shore
cg03722322	chr2	42725799	RNU6-137P	distal_enhancer
cg03725573	chr11	114092179	ZBTB16	distal_enhancer
cg03726556	chr2	118849803	EN1	distal_enhancer	Island;N_Shelf;S_Shore;S_Shore;S_Shore
cg03727207	chr11	72216800	FOLR2	promoter
cg03728799	chr17	76982605
cg03730958	chr6	1312284	FOXQ1	prox_enhancer	Island
cg03732007	chr1	2139877	PRKCZ	GeneBody
cg03732293	chr1	179365952	AXDND1	promoter	Island
cg03732617	chr14	19874894	OR4K2	TSS1500
cg03733190	chr5	36213132	NADK2	GeneBody
cg03733207	chr20	38304151	BPI	promoter
cg25240628	chr20	38434883	SNHG17	prox_enhancer	Island
cg03734322	chr17	1629562	SLC43A2	TSS1500	Island
cg03736099	chr17	80456711			S_Shore
cg03737787	chr1	2983092
cg03738247	chrX	120000569	RHOXF1P2	prox_enhancer	S_Shore
cg03738915	chr10	605975	DIP2C	GeneBody	N_Shore
cg03741506	chr11	63997332	OTUB1	promoter	N_Shore
cg03741862	chr17	65229274
cg03742148	chrX	51893533	MAGED1	promoter	N_Shore
cg03742729	chr12	132625150	POLE	GeneBody
cg03747030	chr19	3701692	PIP5K1C	other_regul_region	S_Shelf;S_Shore
cg03748503	chr17	19580241	SLC47A1P1	prox_enhancer	Island
cg03748593	chr6	14138614	RNU7-133P	distal_enhancer
cg03748986	chr1	3423623	ARHGEF16	distal_enhancer	N_Shelf;N_Shore
cg03749016	chr8	23707078	NKX2-6	TSS1500	S_Shelf;Island;N_Shelf
cg03749154	chr1	30682311
cg03750587	chr1	23913489	CNR2	promoter
cg03752759	chr1	53889982	YIPF1	promoter	Island
cg03754403	chr6	40599840	LRFN2	promoter	Island
cg03755052	chr16	57529483	CCDC102A	distal_enhancer	S_Shore
cg03755993	chr16	67000406	CES4A;CES4A	TSS200;TSS1500	N_Shore
cg03756485	chr12	101825059	GNPTAB	distal_enhancer
cg03759239	chr1	192657541	RGS13	distal_enhancer
cg03759824	chr8	49910005	SNTG1	TSS1500	Island
cg03760490	chr1	34780395	GJB3	prox_enhancer	N_Shore
cg03760809	chr20	20363701			N_Shore;N_Shelf
cg03761471	chr7	143380085	ZYX	TSS1500	N_Shore
cg03761894	chrX	72307946	CITED1	TSS1500	S_Shore
cg03762694	chr6	134178281	SGK1	prox_enhancer	S_Shelf;S_Shore
cg03762820	chr2	43596515	THADA	TSS1500	S_Shore
cg03764753	chr2	151306641	NMI	distal_enhancer
cg03767333	chr12	89544225
cg03767531	chr2	181680845	NEUROD1	prox_enhancer	Island;N_Shelf
cg03768479	chr6	33417537	CUTA	prox_enhancer	N_Shore
cg03768687	chrX	71068508	SNX12	promoter
cg03773183	chr17	81352194	RENO1	distal_enhancer
cg03773681	chr2	63588784	MDH1	promoter	Island
cg03775372	chr10	13788045	FRMD4A-AS1	distal_enhancer
cg03778155	chr6	127119698	RSPO3	prox_enhancer	S_Shore;Island;N_Shore
cg03779117	chr7	57203314	GUSBP12	promoter	Island
cg03780271	chr6	33312275	TAPBP	prox_enhancer	N_Shore;N_Shelf
cg03781123	chr6	30200603	TRIM26	distal_enhancer
cg03782662	chr6	30201343	TRIM26	GeneBody
cg03785666	chr17	45247049	MAP3K14-AS1	prox_enhancer	N_Shore
cg07414492	chr20	3675764	ADAM33	GeneBody	S_Shore
cg07416291	chr5	66843115	MAST4	distal_enhancer
cg07417020	chr5	6584864	LINC01018	distal_enhancer	S_Shore
cg07418971	chr19	2424838	TIMM13	distal_enhancer	Island;N_Shelf
cg07419178	chrX	49059024	CCDC120	promoter
cg07421287	chr1	110675665	KCNA3	prox_enhancer	Island
cg07422735	chr22	45927207	WNT7B	GeneBody	S_Shelf;N_Shelf
cg07422795	chrX	134553375	LINC00629	distal_enhancer	S_Shore
cg07422880	chr1	150973385	CERS2	TSS1500	N_Shore
cg07427396	chr12	56468945	SPRYD4	prox_enhancer	S_Shore
cg09655341	chr17	81651070	PDE6G	distal_enhancer	S_Shelf
cg09656738	chr11	57753080	CTNND1	promoter	Island
cg09659608	chr1	161200712	NDUFS2	prox_enhancer	N_Shore
cg09659734	chr16	56193153	GNAO1	prox_enhancer	S_Shore
cg09661809	chr11	75242037	TPBGL-AS1	prox_enhancer	Island
cg09662431	chr10	72216156	ASCC1	promoter	Island
cg09663314	chr6	32558202	HLA-DRB6	GeneBody
cg09663494	chr16	67189830	EXOC3L1	prox_enhancer	N_Shelf
cg09665301	chr22	20994273	LZTR1	GeneBody
cg09666006	chr1	54996955			N_Shore
cg09668030	chr1	27525662	LOC105376892;LOC105376892	TSS200;TSS1500	N_Shelf
cg09671810	chr11	94768470	AMOTL1	exon1	Island
cg09671955	chr1	169460734	CCDC181	promoter
cg09672025	chr5	574035	CEP72-DT	other_regul_region
cg09672358	chr2	182522665	PDE1A	promoter
cg09673206	chrX	130903358	ENOX2	promoter	S_Shore
cg09675295	chr4	1358382	UVSSA	GeneBody
cg09675824	chr20	63064433	LINC01056	distal_enhancer	Island;N_Shore
cg09676376	chr12	54385293	ZNF385A	prox_enhancer
cg09676954	chr12	111752654	ACAD10	GeneBody
cg09678939	chr6	149484945	ZC3H12D	promoter
cg09678971	chr2	222295767	CCDC140	distal_enhancer	Island;N_Shore;N_Shelf
cg09679939	chr10	771143
cg09679945	chr7	101180455	NAT16	promoter	S_Shore
cg09687005	chr17	78571430	DNAH17	distal_enhancer
cg09687947	chr3	127598101	MCM2;TPRA1	TSS1500;exon1	N_Shore
cg09688588	chr3	191329671	UTS2B;CCDC50	TSS1500;exon1	Island
cg09690145	chr13	97953632	IPO5	promoter
cg09690765	chr5	150168003	CDX1	GeneBody	S_Shore
cg09692492	chr22	23402530	ZDHHC8P1;ZDHHC8BP	promoter;promoter	Island
cg09692695	chr2	74441159	RTKN	prox_enhancer	Island
cg09695320	chr12	126094523	LINC02359	TSS1500
cg09695430	chr11	32426398	WT1	distal_enhancer	N_Shore;N_Shore
cg09695948	chr3	39428987
cg09696301	chr11	20598052			Island;N_Shelf
cg09698228	chr4	139665526	MGST2	TSS1500
cg09699593	chr10	100939309	SLF2	GeneBody
cg09699896	chr2	102240525	CFAP144P2	distal_enhancer
cg09703824	chrX	108732790	IRS4-AS1	distal_enhancer	Island;N_Shelf;N_Shelf
cg09704168	chr17	34424535
cg17911021	chr15	45201218	SHF	promoter	S_Shelf
cg17919331	chr5	112976709	DCP2	promoter	Island
cg17924283	chr10	132485258
cg17924754	chr1	63011067	LINC01739	promoter
cg17927001	chr8	11002708	XKR6	GeneBody
cg17927236	chr5	88269735	TMEM161B-DT	prox_enhancer	S_Shore
cg17933512	chr13	99979291			N_Shore
cg17936229	chr2	175834906	EXTL2P1	distal_enhancer
cg17939805	chr18	47247617	SKOR2	promoter	Island;N_Shelf
cg17944891	chr17	10657302	MYH3	promoter
cg17948136	chr19	23074517	ZNF730	TSS1500	S_Shelf;S_Shelf;N_Shore
cg17948846	chr16	68085645	NFATC3	promoter	Island
cg17952114	chr19	54528513	LOC105372460	TSS1500	S_Shore
cg17952679	chr6	135196181	MYB;LOC105378011	GeneBody;GeneBody
cg17953136	chr2	20032816	LAPTM4A	GeneBody
cg17953141	chr5	150302794	ARSI	exon1	Island
cg17954482	chr1	225882748	TMEM63A	TSS1500	Island
cg17955636	chr11	61055670	LOC105369325;LINC02954	GeneBody;GeneBody
cg17958180	chr8	144509719	MFSD3	prox_enhancer	N_Shelf;Island
cg17959821	chrX	53281830	IQSEC2	TSS1500
cg17962671	chr2	70303730			S_Shore
cg17965712	chr5	2757688	IRX2-DT	GeneBody	S_Shore
cg17966020	chr10	100482733	WNT8B	distal_enhancer	Island
cg17968037	chr7	100427275	ZCWPW1	GeneBody	N_Shore
cg17968511	chr6	165792123	PDE10A	GeneBody
cg17970175	chr3	58824459	CFAP20DC-AS1	promoter
cg17974767	chrX	48831777	ERAS	distal_enhancer	Island;N_Shelf
cg17975379	chr6	4893195	CDYL	distal_enhancer
cg17977780	chr3	69999720	SAMMSON	promoter
cg17979445	chr6	26344825
cg17982478	chr11	17014856	PLEKHA7	prox_enhancer	Island
cg17983957	chr11	118213223	JAML	TSS1500
cg17985854	chr11	66003516	BANF1	prox_enhancer	S_Shore
cg17993335	chr10	99999500	DNMBP	distal_enhancer
cg17994196	chr1	15290610	FHAD1	distal_enhancer
cg17995340	chrX	132490366	MBNL3	prox_enhancer	S_Shore
cg17997279	chr20	54174933	CYP24A1	prox_enhancer	S_Shore
cg18000029	chr6	163630827			Island
cg18001714	chr5	14871785	ANKH	promoter	S_Shore;Island
cg18001983	chr6	32945348	HLA-DMB	distal_enhancer
cg18002602	chr11	66370978	SLC29A2	GeneBody	N_Shore
cg18005828	chr10	118272399	LINC02944	distal_enhancer
cg18007049	chr17	33290548	ASIC2	distal_enhancer	N_Shore
cg18010752	chr3	55484063	WNT5A	distal_enhancer	S_Shelf;S_Shore;S_Shore;N_Shore;N_Shelf
cg18011188	chr2	207245896	MYOSLID-AS1	GeneBody
cg18011534	chrX	49074463	PRAF2	prox_enhancer	S_Shore;S_Shore
cg18016288	chr13	95181877	ABCC4	distal_enhancer
cg18018828	chr7	79452475	MAGI2-AS3	prox_enhancer	Island;N_Shore;N_Shore
cg18022060	chr6	6657544
cg18022964	chr2	85815028	LOC284950;LOC284950	TSS200;TSS1500
cg18025136	chr1	1115199	C1orf159	prox_enhancer	Island
cg18025430	chr11	60280531	MS4A4A	promoter
cg18026772	chr1	116379462	ATP1A1	distal_enhancer
cg18030960	chr4	13529324	LINC01097	GeneBody	S_Shore;Island
cg18031978	chr3	9809888	TTLL3	promoter	Island
cg18035229	chr8	70072035	PRDM14	prox_enhancer	Island
cg18036569	chr1	47508038	RPL21P24	distal_enhancer	Island
cg18038155	chr8	103236208
cg18039133	chr20	6770309	BMP2	distal_enhancer	S_Shore;Island
cg18040788	chr5	174425418	LINC01411	distal_enhancer
cg18040826	chr3	156825405	LEKR1	TSS1500	N_Shore
cg18041140	chr1	3021585	ACTRT2	exon1	N_Shore
cg18044622	chr12	90954465	CCER1	exon1	S_Shore
cg18046464	chr7	101202050	MOGAT3	prox_enhancer	Island
cg18047890	chr12	34602114
cg18048620	chr12	53424186	AMHR2	promoter
cg18049164	chr5	111071459	TSLP;TSLP	TSS1500;exon1	N_Shore
cg18052511	chr3	46368731	CCR5	distal_enhancer
cg18057513	chr13	52129479	NEK5	prox_enhancer	S_Shore
cg18057618	chr11	74008638	UCP3	prox_enhancer
cg18060330	chr6	32408289	BTNL2	prox_enhancer
cg18061711	chr5	72388128
cg18063495	chr5	50966962	LOC124901181	exon1	N_Shelf
cg18064171	chr12	46826173	SLC38A4;SLC38A4	TSS200;TSS1500
cg18064897	chrX	10117144	CLCN4	distal_enhancer	Island
cg18065516	chr11	106289108
cg18068798	chr17	43028743	RND2	distal_enhancer	S_Shelf
cg18082354	chr20	5915499	CHGB	distal_enhancer	S_Shelf
cg18082490	chr1	171777949			N_Shelf
cg18082515	chr10	93437369	MYOF	distal_enhancer
cg18083114	chr4	13537475	LINC01097	distal_enhancer	S_Shore
cg18087256	chr13	44921819	NUFIP1	distal_enhancer
cg18087834	chr6	22220501
cg18091083	chr17	80845292	RPTOR	GeneBody	S_Shelf;S_Shore
cg18091385	chr14	99036129	LOC107984696	GeneBody
cg18093711	chrX	154398137	RPL10	promoter	Island
cg18097850	chr19	39514962	SELENOV;SELENOV	TSS200;TSS1500	N_Shore
cg18097953	chrX	101634709
cg18101488	chr14	100223276	YY1-DT	distal_enhancer
cg18104354	chr10	104630945	SORCS3	promoter
cg18104645	chr17	77451422	SEPTIN9;SEPT9	prox_enhancer;prox_enhancer	Island
cg18106668	chr7	24283642	NPY	prox_enhancer	N_Shore
cg18106803	chr1	2372524	MORN1	GeneBody	N_Shore
cg18107425	chr15	89776201	MESP2;MESP2;LOC124903550	TSS200;TSS1500;exon1	N_Shore
cg18107611	chr11	76236593	LINC02761	distal_enhancer	S_Shore
cg18109033	chr8	98364790	STK3	GeneBody
cg18109289	chr7	74043480	ELN	distal_enhancer
cg18109537	chr8	17797647	MTUS1	distal_enhancer	N_Shelf
cg18111266	chr3	169122776	MECOM	distal_enhancer
cg18112917	chr3	155311676
cg18113101	chr21	41801596	PRDM15	GeneBody	Island
cg18113453	chr6	33321883	DAXX	prox_enhancer	S_Shore;N_Shore
cg18113734	chr7	1749970	ELFN1-AS1	distal_enhancer	S_Shelf
cg18115248	chr19	40990037	CYP2B6	TSS1500
cg18115407	chr19	12830557	RTBDN	promoter	S_Shore;N_Shore;N_Shelf
cg18118272	chr2	238331680	TRAF3IP1	GeneBody
cg18121410	chr6	32095137	TNXB	distal_enhancer	N_Shore
cg18122289	chrX	119871828	RNF113A;NDUFA1	promoter;promoter	Island
cg18123072	chr5	123542995	CSNK1G3;CSNK1G3;CSNK1G3	TSS200;TSS1500;exon1
cg18125510	chr14	100375431	WARS1;WDR25;WARS1	TSS200;TSS1500;TSS1500	N_Shore
cg18127889	chr14	74955947	PGF	prox_enhancer	Island
cg18128969	chr21	20997590	NCAM2	prox_enhancer	Island
cg18135647	chr12	121582813	KDM2B	prox_enhancer	S_Shelf
cg18135893	chr15	42274005	TMEM87A;GANC	TSS1500;exon1	S_Shore;Island
cg18138167	chr10	69636962	FAM241B	distal_enhancer
cg18141888	chr20	21506774	LOC112268271	TSS1500	Island;N_Shore;N_Shore;N_Shelf;N_Shelf
cg18144073	chrX	54808895	MAGED2	promoter	S_Shore;Island
cg18144404	chr5	159820065	LINC01847	distal_enhancer
cg18145088	chrX	109626492	KCNE5	TSS1500	S_Shore
cg18146583	chr6	168161334
cg18147278	chr2	228177270	SPHKAP	GeneBody	N_Shelf
cg18148130	chr2	189674377	ANKAR	prox_enhancer	Island
cg18149119	chr11	12524691	PARVA	GeneBody
cg18150852	chr20	4827286			S_Shelf
cg18153630	chr13	98752870	SLC15A1;SLC15A1	TSS200;TSS1500	S_Shore
cg18153989	chrX	114715256	MIR1298	other_regul_region
cg18158391	chr2	17540717	VSNL1	promoter	S_Shore;Island
cg18159860	chr5	73382593			Island
cg18160841	chr1	215274408	VDAC1P10	distal_enhancer
cg18161489	chrX	108736914	IRS4	prox_enhancer	S_Shelf;S_Shore;Island
cg18161670	chr7	229225	FAM20C	GeneBody	N_Shelf;S_Shelf
cg00706441	chr19	12847526	MIR6794	distal_enhancer	Island
cg00706802	chr3	47280878	KIF9	prox_enhancer	N_Shore
cg00711351	chr22	50251512	HDAC10	TSS1500	Island
cg00712106	chr21	14968304	NRIP1	GeneBody
cg00713642	chrX	70136237	IGBP1	GeneBody	S_Shelf
cg00713670	chr7	100468078	TSC22D4	promoter
cg00715109	chr3	27713081	LINC02084	promoter	Island;N_Shore;N_Shelf
cg00717680	chr6	31781530	Y_RNA	distal_enhancer
cg00718107	chr8	104325628	DCSTAMP	distal_enhancer
cg00718401	chr7	137888732	DGKI	distal_enhancer
cg00718681	chr1	154271305	HAX1	TSS1500	N_Shore
cg00719668	chr20	35953091	SCAND1	prox_enhancer	N_Shore
cg00721086	chr15	32030085	CHRNA7	promoter	Island
cg00721557	chr7	50211872
cg00722188	chr14	91339907	CCDC88C	GeneBody
cg00723299	chr7	154983921	PAXIP1	distal_enhancer
cg00724015	chr2	118387510
cg00726046	chr20	44532619	PKIG	prox_enhancer	S_Shore
cg00727310	chr2	226797988	IRS1	exon1	Island
cg00727673	chr3	53156747	PRKCD	distal_enhancer	Island;N_Shelf
cg00728361	chr7	135662309	STMP1	promoter	Island
cg00731886	chr4	1369220	UVSSA	distal_enhancer	N_Shore;N_Shelf
cg00735876	chrX	136252764	MAP7D3	TSS1500	S_Shore
cg00737841	chr10	128928360	LINC02667	distal_enhancer
cg00738869	chr3	138833806	PIK3CB	GeneBody	N_Shore
cg00741333	chr6	43229937	DNPH1	prox_enhancer	S_Shore
cg00742240	chrX	154022379	MIR718	distal_enhancer	S_Shelf
cg00742738	chr14	104172506	KIF26A	distal_enhancer	S_Shore;N_Shore;N_Shore;N_Shelf
cg00743068	chrX	77786346	ATRX	promoter	S_Shore
cg00743094	chr13	99895714	CLYBL;CLYBL-AS3	GeneBody;GeneBody	S_Shore;Island
cg00745389	chr7	32427823	PDE1C	exon1	Island
cg00746233	chr2	198315105	LINC01923	distal_enhancer
cg00746578	chr8	37493952	LINC01605	promoter
cg00748875	chr5	140795531	PCDHA2	prox_enhancer	S_Shore;N_Shore
cg00750430	chr10	116894639	HSPA12A	distal_enhancer
cg00751100	chr16	88721231	PIEZO1	GeneBody	Island;N_Shore
cg00755592	chr2	74048051	TET3	GeneBody
cg00755836	chr1	246724904	SCCPDH	prox_enhancer	S_Shore
cg00756808	chr15	34337272	SLC12A6	TSS1500	N_Shore
cg00757327	chr12	48997123	DDN-AS1	TSS1500	Island;N_Shelf
cg00757391	chr19	16876272	F2RL3	distal_enhancer	Island;N_Shore
cg00760562	chr3	196216122	SLC51A	prox_enhancer
cg00763907	chrX	115188548	RBMXL3	TSS1500	N_Shore
cg00765885	chrX	102516214	TMSB15A	prox_enhancer	N_Shore
cg00767977	chr8	141221535	SLC45A4	GeneBody	S_Shelf;S_Shore;N_Shore
cg00768158	chrX	49198231	SYP-AS1	TSS1500	N_Shore
cg00769988	chr7	101292431
cg00771593	chr16	67439028	ATP6V0D1	GeneBody
cg00772407	chr12	89350694	DUSP6	GeneBody	N_Shore
cg00772991	chr2	219852073	LINC01803	distal_enhancer
cg00775863	chr2	80002283	CTNNA2	GeneBody
cg00776405	chr8	132955617	TG	GeneBody
cg00780540	chr10	507517	DIP2C	distal_enhancer
cg00780810	chr15	70488314	LINC02205	distal_enhancer
cg00785892	chr14	70234718			S_Shore
cg00785941	chr1	247937289	OR2L13	exon1	Island
cg00787015	chrX	40646925	CXorf38	prox_enhancer	Island
cg00787188	chr2	212538591	ERBB4	promoter	S_Shore
cg00787726	chr10	84353528	CCSER2	distal_enhancer
cg00788739	chr22	30606955	TCN2;PES1	TSS1500;exon1
cg00789416	chr14	100937959	SNORD113-5	TSS1500
cg00790672	chr1	3408107	PRDM16	GeneBody	S_Shelf;N_Shore;N_Shelf
cg00791851	chr1	76053211	LOC124904200	GeneBody
cg00792751	chr11	44957478			Island
cg00794881	chr1	18717079	PAX7	promoter
cg00800512	chr19	57584150	ZIK1	promoter	Island
cg00802478	chr4	40586536	RBM47	GeneBody
cg00803062	chr3	194628418	TMEM44-AS2	other_regul_region	N_Shore
cg00806319	chr9	93306384	FAM120A2P	distal_enhancer	N_Shore
cg00806644	chr10	125201246	MRPS21P6	distal_enhancer
cg00808648	chr14	105313573	PACS2	prox_enhancer	N_Shore
cg00809111	chrX	131058160	ARHGAP36	promoter	Island
cg00809729	chr10	116210480	GFRA1	GeneBody
cg00812578	chr6	31657924	C6orf47-AS1	prox_enhancer	N_Shelf
cg00813752	chr14	92922801	CHGA;CHGA	TSS1500;exon1	N_Shore
cg00814443	chr9	88388547	SPIN1	prox_enhancer	Island
cg00814985	chr13	114035656	RASA3	GeneBody	S_Shelf;S_Shore;N_Shelf
cg00815177	chr1	24464703	NIPAL3	GeneBody
cg00815214	chr21	46298039	YBEY	distal_enhancer	Island
cg00816397	chr1	161118398	NIT1	prox_enhancer	S_Shore
cg24686983	chr14	33363181	NPAS3	distal_enhancer
cg24687253	chr7	101222606	ZNHIT1	distal_enhancer
cg24687276	chr15	88620697	AEN	prox_enhancer	N_Shore
cg24687794	chr20	2863128	PTPRA	TSS1500
cg24688826	chr6	99607297	PRDM13	prox_enhancer	S_Shelf;S_Shore;N_Shore
cg24692177	chr1	85580253	CCN1;CYR61	prox_enhancer;prox_enhancer	S_Shelf;N_Shore
cg24695849	chr19	58041303	LETM1P2	distal_enhancer	S_Shelf;N_Shore;N_Shelf
cg24698655	chr6	28589997	ZBED9-AS1	distal_enhancer	S_Shelf
cg24698881	chr1	16616071			S_Shelf
cg24699087	chr1	237003789	MT1HL1	prox_enhancer
cg24700388	chr1	206040456
cg24700462	chr13	112062582	SOX1	distal_enhancer	S_Shore;N_Shore;N_Shelf
cg24701270	chr3	42906498	ZNF662	prox_enhancer	Island
cg24701309	chr8	141226818	SLC45A4	GeneBody	S_Shore;N_Shore
cg24702069	chr13	108700458	MYO16	GeneBody
cg24703175	chr19	15200777	NOTCH3	prox_enhancer	Island
cg24703533	chr17	46977952	LRRC37A17P	prox_enhancer	Island
cg24706363	chr10	77179558	KCNMA1-AS2	distal_enhancer
cg24709718	chr12	63668441	DPY19L2	promoter	Island
cg24711367	chr17	43677971	LINC02594	prox_enhancer
cg24712005	chr2	111883462	ANAPC1	GeneBody	N_Shore
cg24712639	chrX	46570241			N_Shelf
cg24714742	chr1	91022014	ZNF644;ZNF644	TSS1500;exon1	Island
cg24716343	chr1	233296207	PCNX2	TSS1500	S_Shore
cg24721873	chr10	133520618	CYP2E1	prox_enhancer	S_Shore
cg24723561	chr1	234231840	SLC35F3	GeneBody	S_Shore
cg24723756	chr17	9228624	LOC124903923	exon1
cg24724084	chr15	47719185	SEMA6D	prox_enhancer	S_Shore
cg24724596	chr19	51389045	LIM2	prox_enhancer
cg24724664	chr2	172080655	METAP1D	GeneBody	Island;N_Shelf;N_Shelf
cg24725431	chr1	22129906	WNT4	GeneBody	S_Shore
cg24725522	chr19	48836140	HSD17B14	GeneBody	N_Shore
cg24727620	chr7	87152586	DMTF1;DMTF1-AS1	promoter;promoter	Island
cg24731111	chr1	201042970	CACNA1S	GeneBody
cg24731731	chr11	61777876	MIR611	distal_enhancer	Island
cg24732702	chr12	3284644	TSPAN9	GeneBody
cg24732991	chr6	31865675	SLC44A4	GeneBody	S_Shelf
cg24736989	chr14	60507186	SIX6	prox_enhancer	Island;N_Shore
cg24737468	chrX	110945095	PAK3	prox_enhancer
cg24738321	chrX	154348673	FLNA	GeneBody	S_Shelf
cg24741609	chr1	53656387	RNU7-95P	distal_enhancer
cg24743426	chr8	69492624	SULF1	promoter
cg24745495	chr19	15233428	EPHX3	promoter	S_Shore;Island
cg24748631	chr5	598609	CEP72-DT	distal_enhancer	N_Shelf
cg24750156	chr12	57631532	B4GALNT1	GeneBody	S_Shelf;N_Shore
cg24760848	chr16	67326966	LRRC36;KCTD19	promoter;promoter
cg24761295	chrX	124963957	TENM1;TENM1	TSS200;TSS1500
cg24761863	chrX	130056028	ELF4	distal_enhancer
cg24763243	chr20	3732859	HSPA12B	prox_enhancer	Island
cg24767540	chr10	101225957			Island
cg24767956	chr3	137768928			S_Shelf;Island;N_Shore;N_Shore
cg24768902	chr17	39151860	PLXDC1	TSS1500	Island
cg24770798	chr2	101533778
cg24772240	chr7	45921938	IGFBP3	prox_enhancer	S_Shore
cg24778683	chr17	18993937	SLC5A10;FAM83G	GeneBody;GeneBody
cg24778776	chr11	69249927	MYEOV	distal_enhancer
cg24780509	chr7	55574212	VOPP1-DT	prox_enhancer	S_Shore
cg24781737	chr11	66267210	KLC2-AS2	prox_enhancer	N_Shore
cg24782526	chr12	82343486
cg24783070	chr2	218832644	PRKAG3	prox_enhancer
cg24785804	chr10	93067988	CYP26C1	GeneBody	S_Shore;N_Shore;N_Shelf
cg24786671	chr21	30349683	KRTAP23-1	prox_enhancer
cg24786986	chr7	114415078	FOXP2	exon1
cg24789138	chr15	49383298	FAM227B	GeneBody
cg24789335	chr8	143317897	TOP1MT	GeneBody	S_Shore;Island;N_Shelf
cg24790676	chr19	51020480	KLK10	promoter	S_Shelf;S_Shore
cg24797045	chr1	51322398	TTC39A;TTC39A	TSS200;TSS1500
cg24799863	chr7	97024667	DLX5	promoter	S_Shore;Island;S_Shelf
cg24799932	chr3	33749777
cg24801087	chr17	78485647	DNAH17-AS1	prox_enhancer
cg24803614	chr11	61966003	FTH1	prox_enhancer	N_Shore
cg24803912	chr5	93741699	POU5F2	promoter
cg24804146	chr8	1873172	ARHGEF10	distal_enhancer	N_Shore
cg24804279	chr17	78645867
cg24809150	chr1	244048088	ZBTB18;LOC124904570	TSS1500;exon1	Island;N_Shelf
cg24811265	chr4	108165369	LEF1	prox_enhancer	N_Shore
cg24815937	chr1	39268418	MACF1	GeneBody
cg24823791	chr4	105710075	GSTCD	prox_enhancer	S_Shore
cg24828155	chr2	127223801			S_Shelf
cg24832721	chr11	70177036	ANO1-AS1	distal_enhancer	Island
cg24833027	chr8	1949803	ARHGEF10	GeneBody	S_Shelf
cg24834461	chrX	154409309	DNASE1L1	promoter	N_Shelf
cg24837370	chr2	5693642	SOX11	prox_enhancer	Island;N_Shelf
cg24837623	chrY	2934859	ZFY	TSS1500	N_Shore
cg24842086	chr1	118989234	TBX15;TBX15	TSS1500;exon1	S_Shore;N_Shore;N_Shelf
cg24843119	chr12	101738895	SYCP3	prox_enhancer	N_Shore
cg24846030	chr6	30916906	VARS2	GeneBody	S_Shelf
cg24846309	chr10	102433632	CUEDC2	TSS1500	S_Shore
cg24846343	chr22	23969446	DDTL	GeneBody	S_Shore
cg24847230	chr17	48909445	LOC105371814	TSS1500	S_Shore
cg24848787	chr15	58552160	LIPC	GeneBody
cg24849133	chrX	24690686			N_Shelf
cg24851249	chr1	7596498	CAMTA1	GeneBody
cg24851651	chr11	66595488	CCS	distal_enhancer	S_Shelf
cg24852032	chr6	33428446	SYNGAP1	GeneBody	Island
cg24852482	chr6	43513929	YIPF3	GeneBody	S_Shelf;N_Shelf
cg24862627	chr7	100827616	EPHB4	promoter	S_Shelf;Island
cg24863262	chr19	55227161	TMEM86B	prox_enhancer
cg24863335	chr18	72868171	NETO1;NETO1-DT;NETO1	TSS200;TSS1500;TSS1500	Island
cg24864831	chr15	90360780	ZNF774	distal_enhancer
cg24865270	chr6	10422214	TFAP2A	distal_enhancer	S_Shelf;S_Shore;Island;N_Shelf
cg24867550	chr8	96493337	SDC2	prox_enhancer	N_Shore
cg24868359	chr21	29940217	GRIK1	promoter	S_Shore
cg24873464	chr3	2098293	LOC124909338;CNTN4;LOC124909338	TSS200;TSS1500;TSS1500	N_Shore
cg24875593	chr21	43733128	PDXK	prox_enhancer
cg24876618	chr2	181447050	ITGA4	distal_enhancer
cg24881159	chr15	30992016	MTMR10	TSS1500	Island
cg24881973	chr4	6659218			S_Shore;S_Shore
cg24882709	chr10	3046310	LOC124902532	GeneBody
cg24883498	chr19	18153961	PIK3R2	prox_enhancer	S_Shore;N_Shore
cg24884820	chr11	6498223	DNHD1	prox_enhancer
cg24898562	chr19	15433141	WIZ	promoter	S_Shore
cg24899577	chr20	41138127	PLCG1-AS1;PLCG1-AS1;LOC124904903	TSS200;TSS1500;TSS1500	Island
cg24901488	chr3	41080477
cg24902557	chr14	105249127	BRF1	prox_enhancer	Island
cg24910112	chr8	37800306	ADGRA2;GPR124	distal_enhancer;distal_enhancer	S_Shore
cg13670898	chr14	56325601	LINC02284	distal_enhancer
cg13675958	chr13	102773955	TEX30	promoter	Island
cg13676148	chr13	47598508	RN7SL700P	other_regul_region
cg13680023	chr11	134044152
cg13682345	chr1	89706696	LRRC8C	GeneBody
cg13683361	chr9	101030729	PLPPR1;LPPR1	prox_enhancer;prox_enhancer	S_Shore
cg13683501	chr20	35394959	UQCC1	GeneBody
cg13683827	chr12	47223968	PCED1B-AS1	distal_enhancer
cg13683975	chr1	27617213	FGR	distal_enhancer	S_Shore
cg13685679	chr17	81257888	SLC38A10	GeneBody	N_Shelf
cg13686847	chr12	109241120	FOXN4	distal_enhancer
cg13688765	chr19	56174970	GALP	other_regul_region
cg13688882	chr1	38992336	AKIRIN1	prox_enhancer	S_Shore
cg13689169	chr16	78391124	WWOX	GeneBody
cg13689390	chr9	98252111	TBC1D2	GeneBody	N_Shelf
cg13691354	chr3	15876588	LOC107986064	GeneBody
cg13693582	chr14	68975185	ACTN1	distal_enhancer	N_Shelf
cg13695535	chr5	66828775	MAST4	promoter
cg13695765	chr17	4368468	UBE2G1	prox_enhancer	S_Shore
cg13696706	chr9	121634551	DAB2IP	GeneBody
cg13697735	chr14	64705385	PLEKHG3	prox_enhancer	S_Shore
cg13698261	chr9	95079674	MIR23B	distal_enhancer
cg13698414	chr7	1091431	GPER1	distal_enhancer	N_Shore
cg13699994	chr11	72643795	PDE2A-AS1	prox_enhancer	S_Shore
cg13702196	chr10	123892072	CPXM2	TSS1500	S_Shore
cg13704680	chr18	80147415	PARD6G-AS1	prox_enhancer	Island
cg13706680	chr12	88419206	LOC124902978	exon1
cg13706908	chr2	197786499	BOLL	TSS1500	Island
cg13707951	chr10	13707382	LOC124902379;LOC124902379;FRMD4A	TSS200;TSS1500;exon1
cg13712476	chr19	44212447	ZNF227	promoter	Island
cg13714715	chr15	39782383	LOC105370941;FSIP1	TSS1500;exon1	N_Shore
cg13717817	chr3	57143363	IL17RD	prox_enhancer
cg13720215	chr6	128131749	PTPRK-AS1	distal_enhancer
cg13723420	chr2	207662321	LINC01857	promoter
cg13731483	chr1	3315062	LOC105378604	TSS1500
cg13731820	chr4	38111816	MRPS33P2	distal_enhancer
cg13732465	chr9	136655304	EGFL7	distal_enhancer	S_Shore;N_Shore;N_Shelf;N_Shelf
cg13736376	chr4	110618135	PITX2	GeneBody	Island;N_Shore;N_Shelf
cg13740078	chr9	136421134	PMPCA	other_regul_region	S_Shelf;S_Shore;N_Shore
cg13740187	chr1	154192223	TPM3	promoter
cg13742374	chr3	186045261	Metazoa_SRP	distal_enhancer
cg13742462	chr13	110493234	COL4A2-AS1	distal_enhancer
cg13744954	chr19	15425036	AKAP8L	promoter	Island;N_Shelf
cg13745832	chr17	15502628	PPIAP53	distal_enhancer
cg13746740	chr11	128685044	FLI1	TSS1500	N_Shore
cg13746813	chr6	14911673	LOC105374945	GeneBody
cg13747967	chr16	57358706	CCL22	promoter
cg13749508	chrX	47626421	CFP	GeneBody	S_Shelf
cg13751956	chrX	108091997	ATG4A	prox_enhancer	S_Shore
cg13752974	chr4	4853059	MSX1	distal_enhancer	Island;N_Shelf
cg13758054	chr9	134065655	BRD3	distal_enhancer	N_Shore
cg13758913	chr18	26703720	PCAT18	promoter
cg13761615	chr5	113335099	MCC;LOC124901045	GeneBody;GeneBody
cg13770361	chr6	31653592	BAG6	prox_enhancer	S_Shore;S_Shore
cg13771378	chr1	228425399	H3-4	promoter	Island
cg13772174	chr19	11538307	CNN1	prox_enhancer	S_Shelf
cg13782213	chr9	3183159	LINC01231	GeneBody	S_Shore
cg13782491	chr22	45602425	LINC01589	distal_enhancer
cg13783167	chrX	70459046	DLG3	GeneBody	S_Shelf
cg13784080	chr14	56808695	OTX2	prox_enhancer	Island;N_Shelf;N_Shelf
cg13788258	chr1	13513886	LRRC38	promoter	Island
cg13788827	chrX	12972090			N_Shelf
cg13788927	chr17	82961342	B3GNTL1	GeneBody	Island;N_Shelf
cg13790734	chr2	173884802
cg13794863	chr1	35691415
cg13794993	chr18	78980284	SALL3	promoter	Island
cg13795264	chr20	48828386	PREX1	prox_enhancer	Island
cg13795790	chr21	32393219	URB1;URB1-AS1	promoter;promoter	Island
cg13796392	chr9	99820412	RP11-554F20.1	prox_enhancer	Island
cg13796687	chr2	158782199	DAPL1	distal_enhancer
cg13798384	chr13	67061980	PCDH9	GeneBody
cg13798679	chr1	36151969	TRAPPC3	distal_enhancer	S_Shelf;N_Shelf
cg13799978	chr2	179252618	SESTD1	distal_enhancer
cg13803245	chr12	3951859	LOC105369608	GeneBody
cg13804171	chr9	110137216	PALM2AKAP2;PALM2-AKAP2	distal_enhancer;distal_enhancer
cg13804838	chr17	82095146	FASN	distal_enhancer	S_Shelf;N_Shore;N_Shelf
cg13806230	chr15	48535117	FBN1	GeneBody
cg13807509	chr11	65899645	FOSL1	GeneBody	Island
cg13809660	chr9	88706447	MIR4289	distal_enhancer
cg13810644	chr7	44574852	DDX56	prox_enhancer	S_Shore
cg13810673	chr14	88006694	GPR65	prox_enhancer
cg13813572	chr2	23366764	LINC02923	GeneBody
cg13818302	chr15	31797765	OTUD7A	GeneBody
cg13819005	chr9	38310925
cg13819825	chr1	19979806	PLA2G2A	promoter
cg13824156	chr22	23856872	SLC2A11	promoter	Island
cg13824956	chr6	33288931	WDR46	prox_enhancer	Island
cg13825375	chr16	30775298	RNF40	GeneBody	Island
cg13827179	chr1	22342146	PPIAP34	distal_enhancer	Island
cg13827209	chr9	99150560	RNA5SP290	distal_enhancer
cg13827991	chr7	34597261	NPSR1	other_regul_region
cg13828579	chr9	121306136	GSN	distal_enhancer
cg13829130	chr11	119660947	NECTIN1	GeneBody	N_Shelf
cg13829189	chr9	137458682	NSMF	prox_enhancer	S_Shelf;Island;N_Shelf
cg13832457	chr7	550435	PRKAR1B-AS2	distal_enhancer	S_Shore;N_Shelf
cg13833923	chr14	79280284	NRXN3	promoter	S_Shore
cg13834811	chr12	45994121			S_Shelf;S_Shelf
cg13835114	chr9	130452143	ASS1	distal_enhancer
cg13837449	chr9	94885974	AOPEP	GeneBody
cg13839917	chr9	136759009	LCN8	TSS1500	N_Shore
cg13840526	chr21	45589232	LINC01694	distal_enhancer	N_Shore
cg13842295	chr15	50355659	GABPB1-AS1	promoter	S_Shore
cg13847322	chr9	134380920	RXRA	GeneBody
cg13847898	chr9	6552115	GLDC	distal_enhancer
cg13849759	chr9	13860786	LOC101929507	GeneBody
cg13850871	chr9	136689321	AGPAT2	distal_enhancer	S_Shore;S_Shore;N_Shelf
cg13851375	chr10	133124093	RPL5P28	other_regul_region	N_Shore;N_Shelf
cg13852093	chr18	77058859	MBP	GeneBody	S_Shore
cg13853823	chr11	119295406	RNU6-262P	distal_enhancer
cg13855454	chr12	47838575	LINC02354	GeneBody
cg13856573	chr11	62707606	GNG3;BSCL2	promoter;promoter	S_Shore;N_Shore
cg13861180	chr9	137165816	MIR3621	distal_enhancer	S_Shore;S_Shelf;N_Shore
cg13861758	chr9	135256253	LOC107987138	TSS1500	S_Shelf;N_Shelf
cg13862384	chr7	27235722			Island;N_Shelf
cg13863007	chr9	93004325	FGD3	distal_enhancer
cg13863272	chr16	57628279	ADGRG1;GPR56	prox_enhancer;prox_enhancer
cg13873269	chr9	112175735	SUSD1	prox_enhancer	S_Shore
cg13873387	chr9	89154396	SHC3	distal_enhancer
cg13874739	chr11	129374341	BARX2	prox_enhancer	Island
cg13876315	chr9	35650529	SIT1	GeneBody	S_Shelf
cg13877715	chr1	35448480	KIAA0319L	distal_enhancer
cg13879937	chr15	41973215	PLA2G4E-AS1	prox_enhancer	S_Shore
cg13883366	chr10	29458220	SVIL;SVIL-AS1	GeneBody;GeneBody
cg13883576	chr12	12999533	HEBP1	prox_enhancer	N_Shore
cg13887205	chr5	140146361			Island
cg13888070	chr3	169966268	FHL1P1	promoter	N_Shore
cg13889934	chr4	85930246	ARHGAP24	promoter
cg13891181	chr4	41867069	LINC00682	distal_enhancer	S_Shore;N_Shore
cg13891978	chr14	63045319	KCNH5	exon1	Island
cg13894748	chr10	100347509	SCD	exon1	Island
cg13895544	chr3	66500498	LRIG1;LRIG1	TSS1500;exon1	Island
cg13895570	chr1	35631658	PSMB2	prox_enhancer
cg13899320	chr11	67415609	CARNS1	promoter	Island
cg13900558	chr19	48240962	CARD8	exon1
cg13904131	chr4	8199273	SH3TC1	promoter
cg13905757	chr10	15369710	FAM171A1	prox_enhancer	N_Shore
cg13906792	chr15	74907469	FAM219B	prox_enhancer	S_Shore
cg13908632	chr9	133578462	LOC124902296	TSS1500	N_Shore
cg13909826	chr1	108858109	SPATA42	prox_enhancer
cg13910439	chr9	2022036	SMARCA2	promoter	S_Shelf
cg13910860	chr9	36986410	PAX5	GeneBody	Island
cg13911398	chr6	28997952	ZNF311	GeneBody
cg13911501	chr8	140210221	PEG13	distal_enhancer
cg13913907	chr6	85679315	SNHG5	prox_enhancer	Island
cg13915803	chr11	114257202	NNMT	prox_enhancer
cg13917020	chr9	136965019
cg13917125	chr5	33522276	LOC105374717	GeneBody
cg13920260	chrX	18890262	PHKA2-AS1	promoter
cg13921605	chr9	130932787	FIBCD1-AS1	prox_enhancer	S_Shelf
cg13922935	chr15	42512672	SNAP23	GeneBody
cg13924073	chr1	167434090	CD247	GeneBody
cg13925809	chr9	82031781	SPATA31B1P	distal_enhancer
cg13928144	chr9	132157858	NTNG2	other_regul_region	N_Shelf
cg13931599	chr10	45154779	RSU1P2;RSU1P2;ANKRD30BP3	TSS200;TSS1500;exon1
cg13932612	chr9	23830350	ELAVL2	GeneBody
cg13934236	chr22	43111603	BIK	GeneBody	S_Shore;Island
cg13935689	chr1	9495632			S_Shore
cg13938969	chr15	29117240	APBA2	GeneBody	S_Shelf;S_Shore
cg13939156	chr17	82101007	FASN	distal_enhancer	Island;S_Shore
cg13940923	chr7	99011977	RNF14P3	other_regul_region	S_Shore;N_Shore
cg13941235	chr9	134378340	RXRA;MIR4669	TSS1500;TSS1500
cg13942392	chr2	230589222	RNU6-451P	distal_enhancer
cg13942538	chr11	125239919	PKNOX2	GeneBody
cg13943773	chr3	127202539
cg13945540	chr17	80848925	RPTOR	GeneBody
cg13946538	chr15	96368467	LOC101927263	GeneBody	S_Shore;Island
cg13947476	chrX	101358541	BTK	GeneBody
cg13948710	chr19	53467500	ZNF813	TSS1500	N_Shore
cg13948824	chr12	26339251	ITPR2	GeneBody
cg13950290	chr3	184229281	VWA5B2	TSS1500	Island
cg13953629	chr9	137181771	ANAPC2	promoter	S_Shore;N_Shelf
cg13954206	chr12	109622003	RN7SKP250	distal_enhancer
cg13955206	chr13	79198048
cg13957124	chr15	71885777	MYO9A	GeneBody
cg06989610	chr12	54058093	FLJ12825;FLJ12825	TSS200;TSS1500	S_Shelf;N_Shelf
cg06993255	chr8	144620849	ARHGAP39	distal_enhancer	S_Shore;S_Shore;N_Shelf
cg06994016	chr10	44911399	TMEM72	promoter
cg06994572	chr12	122207446	B3GNT4	GeneBody	S_Shelf
cg06994692	chr7	5071990	RBAKDN	promoter	Island
cg06995810	chr5	157652460	SOX30;SOX30	TSS200;TSS1500	Island
cg06998507	chr16	84240134	KCNG4	promoter	S_Shelf
cg06999856	chr10	133446666	SCART1;RP11-108K14.4	promoter;promoter	Island
cg07001545	chr10	49539282	ERCC6	promoter	Island
cg07001963	chr10	44384017	CXCL12	prox_enhancer	N_Shore
cg07002372	chr12	94874008	MIR492	distal_enhancer	Island
cg07005294	chr8	23714516	LOC107986930;LOC101929258	GeneBody;GeneBody	Island
cg14478163	chr5	80570500	ANKRD34B	promoter	Island
cg14478589	chr9	121324584	GSN	distal_enhancer
cg14479798	chr10	127735734	FOXI2	TSS1500	N_Shore
cg14479889	chr5	112737729	APC	promoter
cg14480678	chr2	126749733	RNU6-675P	other_regul_region
cg14484703	chr13	112973623	MCF2L	GeneBody
cg14484973	chr8	1476460	DLGAP2	distal_enhancer
cg14486812	chr1	226063894	H3-3A-DT	TSS1500	S_Shore
cg14486995	chr17	38404204	SOCS7	GeneBody
cg14487577	chr6	52147592	MIR133B	other_regul_region
cg14492024	chrY	19567163	TXLNG2P;TXLNGY;BCORP1	promoter;promoter;promoter	N_Shore
cg14493267	chr9	133585994	FAM163B	promoter	Island
cg14495593	chrX	27981429	DCAF8L1	promoter
cg14496001	chrX	25021086	ARX	distal_enhancer	S_Shelf;Island;N_Shore
cg14500913	chr9	16091887	C9orf92;LINC03041	distal_enhancer;distal_enhancer
cg14502847	chr9	18490011	ADAMTSL1	distal_enhancer
cg14504269	chr3	138940099	LINC01391	distal_enhancer	S_Shelf;Island
cg14505298	chr2	235958443	TMSB10P1	distal_enhancer	N_Shore
cg14506158	chr12	47718135	ENDOU	distal_enhancer
cg14506197	chr2	132915288	NCKAP5-AS1	TSS1500
cg14515453	chr7	19118418	TWIST1	prox_enhancer	Island
cg14515791	chr1	178341410	RASAL2	promoter
cg14516183	chr3	123209339	SEC22A	other_regul_region
cg14517056	chr7	5389002	TNRC18	GeneBody	Island
cg14517250	chr1	34985000	TMEM35B	GeneBody	N_Shore
cg14517502	chr20	61248935			N_Shelf
cg14519120	chr1	25923234	STMN1	distal_enhancer	S_Shore
cg14520512	chrX	132413669	MBNL3	promoter
cg14522767	chr9	124853845	WDR38	prox_enhancer	S_Shore
cg14522790	chr10	122132276	TACC2	GeneBody
cg14522815	chr1	3410614	PRDM16	GeneBody	S_Shore;N_Shore;N_Shelf
cg14523578	chr9	23826180	LOC105375992;ELAVL2	TSS1500;exon1	S_Shelf
cg14523723	chr18	9335434	TWSG1-DT	TSS1500	S_Shore
cg14524955	chr1	17205166	PADI1	exon1
cg14525310	chr7	29147273	CPVL	prox_enhancer
cg14526953	chr10	133088471	GPR123;ADGRA1	prox_enhancer;prox_enhancer	Island
cg14527610	chr4	16076230	PROM1	prox_enhancer
cg14527645	chr9	114215644	COL27A1	GeneBody
cg14529565	chr9	93942974			N_Shelf
cg14530290	chr10	79094228	ZMIZ1	distal_enhancer
cg14531319	chr5	129747757	MINAR2	prox_enhancer
cg14533885	chr3	146544913	PLSCR1	TSS1500	S_Shore
cg14534803	chr11	19670900	LEISA1	distal_enhancer
cg14540792	chr8	42207634	PLAT	promoter
cg14548259	chr12	116508409	LINC00173	distal_enhancer	Island
cg14550383	chrX	23783539	SAT1-DT	TSS1500	S_Shore
cg14552882	chr8	92078854	RUNX1T1	distal_enhancer
cg14553377	chr11	2118219
cg14555264	chr9	119373257	BRINP1	distal_enhancer	S_Shelf
cg14559176	chr9	135981053	UBAC1	distal_enhancer	N_Shore
cg14561071	chr8	30911699	TEX15	GeneBody	N_Shore
cg14561276	chr19	35719909	KMT2B	distal_enhancer	S_Shore;Island;N_Shelf
cg14565439	chr5	108366484	FBXL17	GeneBody
cg14566475	chr8	143213184	GPIHBP1	promoter	S_Shore
cg14567671	chr1	3471448	ARHGEF16	distal_enhancer
cg14570166	chr2	85213092	RNU6-674P	distal_enhancer
cg14571682	chr2	183186218	LOC124906103	GeneBody
cg14571710	chr6	30688119	PPP1R18;PPP1R18	TSS1500;exon1	S_Shore;N_Shelf
cg14573869	chr13	108628331	MYO16	TSS1500
cg14574728	chr9	107425375	LINC01509	GeneBody
cg14579184	chr17	82915489	TBCD	GeneBody
cg14582009	chr19	47696640	BICRA	GeneBody	N_Shelf
cg14596108	chr22	48750772	TAFA5	GeneBody	Island
cg14598213	chr17	49508383	MIR6165	distal_enhancer	S_Shore
cg14598943	chr8	32646985	NRG1	promoter
cg14601550	chr17	42194425	GHDC	promoter
cg14603520	chrX	153494790	BGN	promoter
cg14604007	chr9	135792056	KCNT1	distal_enhancer	S_Shelf;Island
cg14612133	chr5	14406476	TRIO	GeneBody
cg14612428	chr18	11751567	GNAL	promoter	Island
cg14613365	chr10	132955586	LINC01166	GeneBody
cg14615152	chr1	33627499	CSMD2	GeneBody	S_Shelf
cg14615833	chr7	158995844	LINC00689	other_regul_region	S_Shelf;N_Shore
cg14616234	chr9	81690768	TLE1-DT	prox_enhancer	S_Shore
cg14619767	chr2	74577795	DOK1	distal_enhancer
cg14620065	chr12	10600666	KLRA1P	TSS1500
cg14625636	chr9	97237744	SUGT1P4-STRA6LP;SUGT1P4-STRA6LP-CCDC180	TSS1500;TSS1500	N_Shore
cg14626797	chr1	67054575	SLC35D1	TSS1500	S_Shore
cg14628982	chr2	28494763	PLB1	TSS1500
cg14628993	chr9	17591844	SH3GL2	GeneBody
cg14631910	chr8	10733001	SOX7	distal_enhancer	S_Shelf;Island
cg14633721	chr17	8966547	PIK3R5	TSS1500	S_Shore
cg14638351	chr8	94475450	RAD54B	prox_enhancer	S_Shore
cg14639163	chr2	218873807	WNT10A	distal_enhancer	S_Shore;Island
cg14644293	chr20	20095767	LOC124904880;LOC124904880	TSS200;TSS1500
cg14646861	chr9	76125362	PCSK5	GeneBody
cg14647253	chr9	133425828	ADAMTS13	GeneBody	N_Shelf
cg14650167	chr4	162164166	FSTL5	promoter
cg14652038	chr2	221478799	TMEM256P2	distal_enhancer
cg14653136	chr1	197908656			N_Shelf
cg14653877	chr17	76916266	RP11-87G24.6	distal_enhancer
cg14655044	chr7	98238749	TECPR1	GeneBody
cg14656043	chr10	35131068	CREM	distal_enhancer	S_Shelf
cg14656180	chr9	134809498	COL5A1	GeneBody
cg14657834	chr8	66963206	TCF24	prox_enhancer	Island
cg14658461	chr15	101724738	TARS3	TSS1500	S_Shore
cg14667585	chr19	704580	PALM	distal_enhancer	N_Shelf;S_Shore
cg14667838	chr19	10335232	ICAM3	TSS1500	Island
cg14669309	chr14	95711578	TCL1A	prox_enhancer	N_Shelf
cg14669500	chr11	46846473	CKAP5;LRP4-AS1	promoter;promoter	Island
cg14669514	chr13	21669583	FGF9	TSS1500	Island
cg14675124	chr3	153607037	LINC02006	GeneBody
cg14676242	chr1	186399850	ODR4	GeneBody
cg14681207	chr17	36486090	ZNHIT3	prox_enhancer	N_Shore;S_Shelf
cg14682419	chr5	142614930	FGF1	GeneBody
cg14686012	chr2	40451946	SLC8A1;SLC8A1	TSS1500;exon1	S_Shore;Island
cg14686555	chr2	5981783	MIR7158	distal_enhancer
cg14691671	chr17	75646423	SMIM6	exon1
cg14693112	chr5	146878596	PPP2R2B	exon1	Island
cg14695497	chr12	132284380	GALNT9	GeneBody	S_Shore;N_Shore
cg20353489	chr12	34605372
cg20358034	chr3	41193884	CTNNB1	other_regul_region
cg20359994	chr6	27631362	RPL8P1	distal_enhancer	Island
cg20360704	chr4	112818014	ANK2	promoter
cg20362242	chr5	692782	LOC101929898	TSS1500	S_Shore;Island
cg20364025	chr16	88839341	TRAPPC2L	distal_enhancer	S_Shelf;Island;N_Shelf
cg20366549	chr12	6376957	SCNN1A	TSS1500
cg13307329	chr8	144351904			N_Shore
cg20367304	chr4	153470792	TMEM131L	GeneBody	S_Shelf;S_Shelf
cg20379593	chr11	65430552	NEAT1	exon1
cg20382144	chr15	100373963	CERS3-AS1	GeneBody	Island
cg20382416	chr13	77492799
cg20385120	chr15	90352578	ZNF774	GeneBody	Island
cg20386487	chr15	96354816	LOC101927263	GeneBody	S_Shelf;Island;S_Shore;N_Shelf
cg20387429	chr1	90834731	LINC02788	prox_enhancer	N_Shore
cg20388625	chr7	14974920	GTF3AP5	distal_enhancer
cg20395773	chr3	141402077	ZBTB38	distal_enhancer	N_Shore
cg20401252	chr2	5693930	SOX11	prox_enhancer	Island;N_Shelf
cg20403075	chr1	61973283	INADL;PATJ	distal_enhancer;distal_enhancer
cg20407796	chr17	83029697	B3GNTL1	GeneBody	N_Shore;N_Shelf
cg20408181	chr2	208112671	CRYGEP	promoter	S_Shore
cg20409358	chr4	173334736	HMGB2	TSS1500	Island
cg20410334	chr1	203744656	SNORA77	distal_enhancer
cg20411340	chr1	1239990	C1QTNF12	distal_enhancer	N_Shelf
cg20411555	chr7	130915316	MIR29A	prox_enhancer
cg20416648	chr5	93741044	POU5F2	promoter
cg20418550	chr18	63752817	SERPINB7	other_regul_region
cg20424974	chr4	105897938	NPNT	GeneBody	S_Shore
cg20429722	chr11	74642508	POLD3	GeneBody
cg20433521	chr1	24556500	NCMAP-DT	TSS1500	S_Shore
cg20437276	chr6	33161308	HCG24	distal_enhancer	N_Shore
cg20438286	chr11	11349904	GALNT18	GeneBody
cg20442460	chr15	33243973	TMCO5B	prox_enhancer
cg20442573	chr17	49497953	NGFR	GeneBody	Island
cg20449404	chr19	6703174	C3	GeneBody	N_Shelf
cg20452230	chr5	138139690	NME5	TSS1500
cg20457891	chr7	2257418	MIR6836	promoter	S_Shelf;Island
cg20461912	chr3	138945508	LINC01391	prox_enhancer	Island
cg20463995	chr15	96274130	NR2F2-AS1;LOC124903584	GeneBody;GeneBody
cg20465526	chrX	15493557	PIR	promoter	Island
cg20466124	chr14	93107751	ITPK1	distal_enhancer
cg20467957	chr11	31823982	PAX6	distal_enhancer	S_Shelf;N_Shore;N_Shelf;N_Shelf
cg20472746	chr13	41465198	RGCC	distal_enhancer
cg20474306	chr5	93741630	POU5F2	promoter
cg20476058	chr2	127681164	LIMS2	prox_enhancer
cg20477084	chr18	79009175	LOC105372225	GeneBody	S_Shelf
cg20477259	chr6	31577183	TNF	prox_enhancer	N_Shelf
cg20477544	chr6	36171859	BRPF3-AS1	distal_enhancer
cg20479870	chr15	98649448	IGF1R	prox_enhancer	Island
cg20480740	chr11	124029168	OR10G8	GeneBody
cg20482280	chr14	105469963	MTA1	GeneBody	S_Shelf;Island
cg20488281	chr12	119334549	CCDC60	promoter	Island
cg20492597	chr5	161847075	GABRA1	promoter
cg20494878	chr4	3516052	LRPAP1	distal_enhancer	S_Shelf;S_Shelf;S_Shore;N_Shore
cg20495964	chr6	36777103	CPNE5	GeneBody
cg20497334	chrX	71911853	NHSL2	prox_enhancer	Island
cg20502738	chr14	105865308	IGHJ2	promoter	N_Shore
cg20509013	chr4	10180451
cg20510770	chr4	138917004	LOC105377448	GeneBody
cg20516262	chr7	155532954	CNPY1	prox_enhancer	N_Shore
cg20518430	chr19	52345177	ZNF610	TSS1500
cg20519373	chr8	118444331	SAMD12	GeneBody
cg20524636	chr12	111417065	SH2B3	GeneBody	N_Shore
cg20535789	chr3	156448467	KCNAB1-AS1	other_regul_region
cg20536841	chr17	67031176	CACNG4	GeneBody
cg20540262	chr5	1299241	TERT	distal_enhancer	S_Shelf
cg20543651	chr8	55005835
cg20547295	chr2	69437737	NFU1;NFU1	TSS200;TSS1500	S_Shore
cg20547407	chr7	155462674	EN2	distal_enhancer	S_Shelf;S_Shore;N_Shelf
cg20547429	chr6	168612747	SMOC2	GeneBody
cg20548339	chr10	132787986	NKX6-2	prox_enhancer	Island
cg20554882	chr4	181738971	TENM3	GeneBody
cg20556320	chr4	169891146
cg20556598	chrX	18673123	RS1	prox_enhancer	N_Shore
cg20557687	chr4	147481247	EDNRA	exon1	Island
cg20557778	chr8	761883	DLGAP2	GeneBody
cg20558008	chr4	88232305	ABCG2	TSS1500
cg20560115	chr12	130917334
cg20560182	chr5	141320911	TAF7	promoter	Island
cg20562359	chr17	42872800	AOC4P	distal_enhancer
cg20566885	chr15	70702675	UACA	prox_enhancer
cg20567093	chr17	2849019	RAP1GAP2	distal_enhancer	N_Shelf
cg20569203	chr12	120362108	MSI1;MSI1	TSS1500;exon1	Island
cg20569356	chr11	74625793	RANP3	distal_enhancer
cg20571513	chr2	241659352	ATG4B	GeneBody
cg20571592	chr3	40615896			Island
cg20572918	chr7	99785627	CYP3A4	TSS1500
cg20574415	chr15	79090465	RASGRF1	prox_enhancer	Island
cg20575173	chr3	101509464	SENP7	distal_enhancer	N_Shelf
cg20576393	chr12	16605758	LMO3	promoter
cg20577538	chr2	206275306	ZDBF2	promoter	Island
cg20582655	chr1	156420445	MIR9-1	promoter	N_Shore
cg20586169	chr2	85628829	USP39	distal_enhancer
cg20587196	chr4	926819	GAK	distal_enhancer	Island
cg20587355	chr6	169223556	THBS2-AS1;THBS2	GeneBody;GeneBody	S_Shore
cg20592360	chr6	656987	HUS1B	promoter	Island
cg20595621	chr6	114385890	LOC107986638	GeneBody
cg20598235	chr5	108891180	FER	GeneBody
cg20609715	chr1	8598522	RERE	distal_enhancer
cg20610915	chr6	27667888	LOC124901292	GeneBody
cg20617669	chr1	2207003	LOC105378593;LOC105378593;FAAP20	TSS200;TSS1500;TSS1500	S_Shore
cg20623052	chr11	65652484			Island
cg20624636	chr1	2199129	FAAP20	exon1	S_Shelf
cg20627572	chr2	239070117	MIR4440	prox_enhancer	S_Shelf
cg20631351	chr19	711001	PALM	prox_enhancer	S_Shelf;S_Shore;Island
cg20635266	chr2	174166437	OLA1	GeneBody
cg20636248	chr10	119680333	TXNP1	distal_enhancer
cg20640862	chr12	77087522	E2F7	distal_enhancer
cg20641865	chr10	111984258
cg20645601	chr7	2702737	AMZ1	distal_enhancer	S_Shore;Island
cg20646280	chr4	44447721	KCTD8	prox_enhancer	Island
cg20650545	chr19	39336037	GMFG	promoter
cg20651758	chr15	92882015	CHASERR	TSS1500	N_Shore
cg20654082	chr2	191031078	STAT4;STAT4-AS1	GeneBody;GeneBody
cg20654624	chr17	75776638	H3-3B;H3F3B	distal_enhancer;distal_enhancer	N_Shelf
cg20658709	chr17	74357814	BTBD17	GeneBody	S_Shelf;S_Shore;N_Shelf
cg20660212	chrX	15493307	PIR	promoter	Island
cg20661080	chr5	180684966	LINC02222	prox_enhancer
cg20661257	chr6	106509622	CRYBG1	GeneBody	N_Shore;N_Shelf
cg20669572	chr9	137879031	CACNA1B	prox_enhancer	Island;N_Shelf
cg20671910	chr1	151290143	ZNF687	distal_enhancer
cg20677142	chr3	119294052	ARHGAP31	prox_enhancer	N_Shore
cg20678835	chr1	23194839	LUZP1	distal_enhancer
cg20679659	chr8	70134878	NCOA2	GeneBody
cg20682079	chr20	42685238	LOC101927159	TSS1500
cg20683057	chr22	39658119	CACNA1I	distal_enhancer	N_Shelf
cg20683207	chr7	138898447	RNU6-1272P	distal_enhancer
cg20685674	chr1	25907047	STMN1	promoter	Island
cg20686742	chr11	33822152	LINC02721	exon1
cg20692922	chr5	6069822
cg20695142	chr5	1727682			S_Shelf;S_Shore;N_Shore;N_Shore
cg20695433	chr19	29528195	CTC-525D6.2	prox_enhancer	Island
cg20695499	chr3	17155709
cg20697519	chr1	159825472	SLAMF8	TSS1500
cg20701457	chr17	64006982	ICAM2	promoter
cg20702419	chr5	151925209	GLRA1	prox_enhancer	Island
cg20703997	chr1	4027616
cg20704450	chr1	228470670			S_Shore;N_Shore
cg20704602	chr6	29667594	MOG	GeneBody
cg20705287	chr8	117881974	EXT1	GeneBody
cg20706776	chr2	235605475	AGAP1	distal_enhancer
cg20709136	chr11	60044329	OOSP2	distal_enhancer
cg20710777	chr5	111076042	TSLP	GeneBody	S_Shelf
cg20712669	chr19	15197691	NOTCH3	distal_enhancer	S_Shore;N_Shelf
cg20713299	chr3	168051823	GOLIM4	GeneBody
cg20713525	chr5	34044622	C1QTNF3	prox_enhancer
cg20715847	chr3	48674068	NCKIPSD	GeneBody
cg20717123	chr12	132618934	P2RX2	promoter	Island
cg20717932	chr17	40070025	THRA	prox_enhancer
cg20721239	chr5	134412145	CDKN2AIPNL	TSS1500	S_Shore
cg20722458	chr2	8575681	AC011747.4	promoter
cg20725135	chr17	7420221	SPEM1;SPEM1	TSS200;TSS1500	S_Shelf
cg20726575	chr20	59041136	SLMO2;PRELID3B	prox_enhancer;prox_enhancer	N_Shore
cg14987804	chr3	119650175	POPDC2	GeneBody
cg14988083	chr4	1802765	FGFR3	GeneBody	N_Shore;S_Shelf;Island;N_Shelf;N_Shelf
cg14992524	chr8	10728625	LOC102723313	TSS1500	S_Shore;N_Shore;N_Shore
cg14993456	chrX	53422899	SMC1A;RIBC1	promoter;promoter	S_Shore
cg14994060	chr5	135040799	EPIST	prox_enhancer	Island
cg14995202	chr12	92070552	LINC01619	GeneBody
cg14995214	chr1	6180403	CHD5	promoter	Island;N_Shore
cg14996291	chrX	70442428			N_Shelf
cg14998790	chr20	18497134	RBBP9	promoter	Island
cg14999556	chr2	127437342	MIR4783	other_regul_region
cg15000379	chr17	44656294	MEIOC;C17orf104	prox_enhancer;prox_enhancer	Island
cg15000827	chr9	107466374	LINC01509	promoter	Island
cg15000966	chr17	75132028	NT5C	TSS1500	S_Shelf;S_Shore
cg15001016	chr5	56565077	C5orf67	GeneBody
cg15001687	chr20	25585700	NINL	promoter	S_Shore
cg18555277	chr6	170272160	LINC01624	prox_enhancer	S_Shore;N_Shelf
cg18556455	chr2	44951335			S_Shore;N_Shore;N_Shelf
cg18561261	chr7	123644422
cg18561265	chr2	38148572	RNU6-951P	prox_enhancer
cg18561881	chr1	207454196	CR2	promoter	Island
cg18564881	chr11	70244961
cg18566702	chr17	75740850	ITGB4	distal_enhancer	N_Shore
cg18568843	chr6	52670752	TMEM14A	prox_enhancer	N_Shore
cg18568930	chr19	51312404	IGLON5	prox_enhancer	S_Shore
cg18569885	chr14	77616827	SPTLC2	prox_enhancer	Island
cg18573082	chr6	136104041	PDE7B-AS1	distal_enhancer
cg18574254	chr7	127248961	GRM8	GeneBody	N_Shelf
cg18574911	chr17	82397495	OGFOD3;LOC124904090	GeneBody;GeneBody
cg18576552	chr10	43938933	LINC00841	GeneBody
cg18577511	chr10	99234208	HPSE2	prox_enhancer	S_Shore;Island
cg18580339	chr6	41467982	LOC112267957	GeneBody	N_Shelf
cg18581950	chr2	218259548	GPBAR1;GPBAR1	TSS1500;exon1
cg18582497	chr7	142856370	EPHB6	prox_enhancer	S_Shore
cg18585273	chr17	68200945	ARHGAP27P2	distal_enhancer	S_Shore;Island
cg18587063	chr11	123069749	LOC124902775	GeneBody
cg18587404	chr8	141869141
cg18589874	chr11	47586758	FAM180B	exon1	N_Shelf
cg05311626	chr11	1298884	TOLLIP	distal_enhancer	S_Shelf
cg05319880	chr12	100142641	BLTP3B-DT;BLTP3B;BLTP3B	TSS1500;TSS1500;exon1	Island
cg05322190	chrX	143631517	SLITRK4	TSS1500	N_Shelf
cg05324349	chr3	151460005	IGSF10	GeneBody
cg05325193	chr20	22577595	LINC00261	GeneBody	Island;N_Shore
cg05328894	chr19	50818524	TMEM277P	prox_enhancer	Island
cg05333889	chr7	157446283			S_Shelf
cg05337019	chr1	15735866	SLC25A34	prox_enhancer	S_Shelf
cg05337137	chr4	6221736	JAKMIP1-DT	GeneBody	N_Shore
cg05337387	chr7	117041179	ST7	distal_enhancer
cg05339415	chr14	104641122			S_Shelf;S_Shore
cg05342469	chr4	182680496	TENM3	GeneBody
cg05343021	chr19	10663022	ILF3	distal_enhancer
cg05343289	chr1	169631466	SELP	other_regul_region
cg05343404	chr19	3608329	CACTIN-AS1	prox_enhancer	S_Shore;N_Shelf
cg05345967	chr19	12791514	JUNB	promoter	Island
cg05349089	chr1	208835153	LINC01717	distal_enhancer
cg05349591	chr16	10250014	LOC105371078	GeneBody	N_Shelf
cg05352250	chr4	1251874	CTBP1-DT	prox_enhancer	S_Shore
cg05352972	chr15	38874603
cg05354479	chr14	70810157	MAP3K9-DT	prox_enhancer	S_Shore
cg05357152	chr20	62474757	GATA5	GeneBody	Island
cg05358503	chr14	61146627
cg05360577	chr11	17696082	LINC02729	prox_enhancer	Island
cg05362314	chr4	4135439	OR7E103P	other_regul_region
cg05363666	chrX	107628795	PRPS1	GeneBody	S_Shore
cg05363965	chr13	75682652	FAM204CP	other_regul_region
cg05366118	chr8	143771738	IQANK1	GeneBody	Island
cg05366982	chr22	23144491	RTDR1;RSPH14	prox_enhancer;prox_enhancer	S_Shelf;N_Shore
cg05368038	chr15	31329524	KLF13	distal_enhancer	S_Shore;Island
cg05368730	chr12	132173334
cg05371578	chr3	147410370	ZIC1	exon1	Island;N_Shelf;N_Shelf
cg05372521	chr8	95295654	CFAP418	distal_enhancer
cg05373539	chr14	103126058	TNFAIP2	distal_enhancer	S_Shelf;N_Shore
cg05374654	chr11	94401500	GPR83	promoter	Island
cg05377034	chr10	80078429	TMEM254	promoter	N_Shore
cg05380077	chr11	63504753	LGALS12	prox_enhancer
cg05380734	chr17	78818723	USP36	GeneBody
cg05382497	chr11	3232559	MRGPRE	promoter	S_Shelf;Island;N_Shore
cg05382956	chr11	10606302	IRAG1-AS1	distal_enhancer
cg05382958	chr17	2776989	RAP1GAP2	TSS1500	Island
cg05383490	chr13	107866607	NALF1	prox_enhancer	N_Shore
cg05383524	chr16	4676969	MIR6769A	distal_enhancer	N_Shelf
cg05383783	chr11	2886589	CDKN1C	TSS1500	S_Shore
cg05384123	chr3	71245190	FOXP1	promoter
cg05384271	chr19	6464018	CRB3;CRB3	TSS1500;exon1	S_Shelf;Island
cg05384724	chr12	123670904	TCTN2	TSS1500	N_Shore
cg05385684	chr2	27428268	NRBP1	prox_enhancer	N_Shore
cg05386208	chr6	89887015			Island;N_Shore
cg05386570	chr7	99580072	TMEM225B	distal_enhancer	N_Shore
cg05388865	chr10	132753411	INPP5A	GeneBody	S_Shelf;Island
cg05393023	chr1	168225588	SFT2D2	prox_enhancer	N_Shore
cg05394484	chr13	99312628	GPR183	distal_enhancer
cg05400196	chr6	42304310	MRPS10	distal_enhancer
cg05404010	chr16	51152300	SALL1	promoter	Island
cg05404441	chr4	10685851	CLNK	TSS1500
cg05408284	chr5	134904448	PCBD2	TSS1500	N_Shore
cg05411932	chr16	21597108	METTL9	distal_enhancer	N_Shelf
cg05411944	chr12	100173571	GOLGA2P5	TSS1500
cg05412990	chr2	19990408	WDR35-DT	prox_enhancer	Island
cg05413285	chr2	150681479
cg05413455	chr2	218340084	PNKD;CATIP-AS2	GeneBody;GeneBody
cg05413918	chr6	33419411	SYNGAP1;CUTA	TSS1500;TSS1500	S_Shore
cg05417238	chr2	197196854	ANKRD44-AS1	prox_enhancer
cg05417517	chr20	38447210	SNORA71E	TSS1500	Island
cg05418443	chrX	119236498	PGRMC1	exon1	Island
cg05418506	chrX	47144708	NDUFB11	promoter	Island
cg05419227	chrX	71533010	OGT	promoter	Island
cg05421392	chr11	55937125	OR5I1	TSS1500
cg05423018	chr7	36154245	EEPD1	prox_enhancer	S_Shore
cg05425909	chr19	19418648	GATAD2A	distal_enhancer
cg05426961	chr11	45702078	MIR7154	other_regul_region
cg05426966	chr4	75631205	CDKL2	prox_enhancer	S_Shore
cg05427163	chrX	48539550	TBC1D25	promoter	Island
cg05428268	chr11	62771914	TMEM223;TAF6L	GeneBody;GeneBody	S_Shore
cg05431042	chr6	26055061			N_Shore
cg05431947	chr11	12599701
cg05432622	chr11	129456853	BARX2	distal_enhancer
cg05433039	chr10	77637317	KCNMA1	exon1	Island
cg05433111	chr16	28931911	CD19	promoter
cg05433642	chr13	97221738	MBNL2	prox_enhancer
cg05435224	chr18	60252125
cg05438727	chr11	2778817	KCNQ1	prox_enhancer
cg05440785	chr13	112325618	LINC01044	GeneBody
cg05441864	chrX	109733664	ACSL4;LOC105373311	TSS1500;exon1	Island
cg05441941	chr16	823598			Island;N_Shore;N_Shore
cg05444816	chr11	2141176	IGF2	promoter	Island;N_Shelf
cg05445320	chr20	47356992	ZMYND8	TSS1500
cg05450916	chr3	30643291	TGFBR2	GeneBody
cg05454635	chr15	74365570	CYP11A1;LOC124903524	GeneBody;GeneBody	N_Shore
cg05454990	chrX	48576957	RBM3	GeneBody	S_Shelf
cg05455370	chr5	65624436	TRIM23	promoter	Island
cg05455931	chr5	64506066	RGS7BP	promoter	Island
cg05460571	chr8	8772854
cg05462339	chr5	138975388	RNA5SP194	distal_enhancer
cg05462446	chr16	77540175	LINC02131	distal_enhancer
cg05462570	chr11	65047476	NAALADL1	prox_enhancer	N_Shore
cg05463027	chr6	17988517	KIF13A	TSS1500	S_Shore
cg05466596	chr6	34448337	PACSIN1	distal_enhancer
cg05468064	chr22	46027569			Island
cg05468483	chr2	70336748	BRD7P6	other_regul_region
cg05470203	chr2	74482982	TTC31;CCDC142	promoter;promoter	Island
cg05471009	chr11	57391497	PRG2	TSS1500
cg05471258	chrX	108270884	COL4A6	GeneBody
cg05471296	chr7	27156683	HOXA7	promoter	Island;N_Shore;N_Shelf
cg05472237	chrX	70067327			S_Shelf
cg05473018	chr17	50114883	SAMD14	GeneBody	N_Shelf
cg05474370	chr5	158933358	EBF1	GeneBody
cg05477352	chr3	131925711	MIR5704	distal_enhancer
cg05478628	chr14	20561272	RNASE9	TSS1500
cg05478824	chr17	82012259	ASPSCR1	GeneBody	S_Shelf
cg05479065	chr21	15875969	USP25	GeneBody
cg05484376	chr2	27492357	FNDC4	GeneBody	S_Shelf;N_Shelf
cg05486035	chr16	56663176	MT1G	distal_enhancer	Island
cg05487269	chr16	2950728	FLYWCH1;LOC105371055	GeneBody;GeneBody
cg05487507	chr17	48594499	HOXB-AS3;HOXB5	TSS1500;TSS1500	S_Shelf;S_Shore;N_Shore;N_Shelf
cg05488681	chr6	73579741
cg05489904	chr5	147877656	SCGB3A2	TSS1500
cg05498024	chr10	28628349	RNU4ATAC6P	distal_enhancer
cg05501761	chr2	96839862	ANKRD23	distal_enhancer	Island
cg05505745	chr15	74129989	ISLR2	prox_enhancer	Island;N_Shelf
cg05507607	chr16	85235254	GSE1	GeneBody	S_Shore;N_Shore
cg05509251	chr16	13920855	ERCC4	prox_enhancer	S_Shore
cg05517233	chr5	136132352	SMAD5	prox_enhancer	N_Shore
cg05518939	chr3	121835612	EAF2	prox_enhancer	S_Shore
cg05522449	chr14	99754276	EML1	distal_enhancer
cg05522498	chr11	126341204	DCPS	distal_enhancer
cg05524191	chr4	68461714	TMPRSS11E	GeneBody
cg05527507	chr1	925885	SAMD11	prox_enhancer	Island
cg05528782	chr4	154626833	FGG	distal_enhancer	Island
cg05528899	chr17	207329	LINC02091	distal_enhancer	Island
cg05530459	chr1	225427656	LBR	prox_enhancer	Island
cg05531918	chr19	44259844	ZNF233	promoter	Island
cg05532403	chrX	15738797	CA5B	prox_enhancer	S_Shore
cg05533001	chr7	1979973	LOC124901573	TSS1500	N_Shore
cg05533124	chr18	26863334	AQP4	promoter	Island
cg05537796	chr14	101065469	MIR412;MIR369	prox_enhancer;prox_enhancer	Island
cg05541125	chr21	33916104	ATP5PO	prox_enhancer	S_Shore
cg05541607	chr5	56001755	LOC124901197	TSS1500
cg05541779	chr15	45651269	SQOR;SQRDL	distal_enhancer;distal_enhancer
cg05542785	chr3	196529127	NAA50P2	prox_enhancer	Island
cg05544828	chr6	35427432	PPARD	GeneBody
cg05545914	chr16	51133944	LOC105371253	GeneBody	N_Shore
cg05547895	chr3	196978984
cg05548393	chr8	117174525	LOC105375716;SLC30A8	GeneBody;GeneBody
cg05548508	chr17	80801997	RPTOR;LOC101928855	GeneBody;GeneBody	Island
cg05548555	chr3	147406756	ZIC4	promoter	N_Shelf
cg05549970	chr4	5926400	C4orf50	GeneBody
cg05550861	chr4	119301067	C4orf3	prox_enhancer	S_Shore
cg05550893	chr17	1977590	RTN4RL1	GeneBody
cg05552543	chr16	75288817	RNU6-758P	prox_enhancer
cg05554171	chr12	26938203	ASUN;INTS13	promoter;promoter	N_Shore
cg05554536	chr15	42495153	SNAP23	promoter
cg05555631	chr10	70377151	LRRC20	prox_enhancer
cg05558609	chr15	56434657	TEX9;MNS1	GeneBody;GeneBody
cg05559023	chrX	40092918	BCOR	distal_enhancer	S_Shelf;S_Shore;N_Shore
cg05560016	chr1	30815746
cg05560728	chr17	7021634	BCL6B	TSS1500	N_Shore
cg05560951	chr11	64890754	MIR192	prox_enhancer
cg05563110	chr10	111078320	ADRA2A	exon1	Island
cg05564780	chr9	97637174	NCBP1	GeneBody	S_Shelf
cg05568938	chr7	140882718	BRAF	GeneBody
cg05570654	chr2	239337380	MIR2467	distal_enhancer
cg05574870	chr19	4054126	ZBTB7A	GeneBody	Island
cg05575964	chr17	30148639	NSRP1	GeneBody
cg05576328	chr14	23576876	JPH4	prox_enhancer	Island
cg05582724	chr16	68508762	RNU4-36P	other_regul_region	N_Shore
cg05584950	chr2	85785724	ATOH8	GeneBody
cg05585317	chrX	53088500	KANTR	distal_enhancer	Island
cg05585630	chr7	157717770	PTPRN2	GeneBody
cg05585897	chr8	142788426	LY6D	prox_enhancer
cg05586667	chr16	19960225	GPRC5B	other_regul_region
cg05588271	chr16	1062257	RP11-161M6.5	other_regul_region	S_Shore;N_Shelf
cg05590818	chr2	171086733	TLK1	distal_enhancer
cg05591716	chr8	116938215	AARD	promoter	N_Shore
cg05591758	chr2	74458404	WBP1	promoter	S_Shelf;Island
cg05595527	chrX	49247678	FOXP3	distal_enhancer
cg05597461	chr18	55547044	TCF4	distal_enhancer
cg05597947	chr10	99716660	COX15	GeneBody
cg05598029	chr1	20941660	EIF4G3	GeneBody
cg05598468	chrX	13735000	OFD1	promoter	Island
cg05601012	chr11	47478395	CELF1	GeneBody
cg05604112	chr2	38666095	GALM	promoter
cg05605414	chr1	9709339	PIK3CD	GeneBody
cg05607040	chr1	48053322	LINC02794	prox_enhancer
cg05607461	chr2	190880690	GLS	promoter	Island
cg05609160	chr15	90665139	LINC01585	distal_enhancer	Island
cg05609780	chr3	23959680	NKIRAS1	distal_enhancer
cg05611300	chr17	37745038	HNF1B	promoter	S_Shore;N_Shore
cg05615464	chr15	53978360	UNC13C	promoter
cg05616994	chr13	49909935	RNY4P9	prox_enhancer
cg05618426	chr4	147480806	EDNRA	prox_enhancer	N_Shore
cg05620046	chr6	167396855
cg05622324	chr16	3284135	ZNF263	exon1	S_Shore
cg05623727	chr3	50088595	RBM5	prox_enhancer	N_Shore
cg05623781	chr13	114042157	RASA3-IT1	distal_enhancer	S_Shelf;S_Shore;S_Shore;Island;N_Shore
cg05624930	chr6	52307207	MCM3	distal_enhancer	Island
cg18933685	chr7	4216148	SDK1	GeneBody
cg18936814	chr15	92711704	HMGN1P38	promoter	N_Shelf
cg18938534	chr7	42174762	GLI3	distal_enhancer
cg18941031	chr17	46814444	WNT3	distal_enhancer	N_Shelf
cg18941410	chr2	3465758	TRAPPC12-AS1	distal_enhancer
cg18942813	chr11	71390585	ACTE1P;AP002387.1	distal_enhancer;distal_enhancer
cg18943331	chr6	32212085	NOTCH4	distal_enhancer
cg18947175	chr17	79097722	ENGASE	promoter	Island
cg18950778	chr11	32433816	WT1	prox_enhancer	S_Shelf;Island
cg18951135	chr2	201068995	HYCC2	GeneBody	N_Shelf
cg18954388	chr11	20599949	SLC6A5	prox_enhancer	S_Shore;N_Shore
cg18954401	chr4	80203613	PRDM8	distal_enhancer	S_Shore;Island;N_Shelf
cg18955165	chr7	54358601	LOC124901829	TSS1500
cg18956393	chr10	52314764	PRKG1-AS1	TSS1500	Island
cg18956562	chr7	144452211	RNU6ATAC40P	prox_enhancer
cg18956714	chr13	96994549	OXGR1;OXGR1	TSS200;TSS1500	S_Shore
cg18958579	chr19	2820267	ZNF554	prox_enhancer	Island
cg18959539	chr3	130345236	COL6A5	prox_enhancer	N_Shore
cg18961230	chr11	66278612	LOC107984340;LOC107984340;CNIH2	TSS200;TSS1500;exon1	Island;N_Shelf
cg18961281	chr7	3044139	CARD11	prox_enhancer	S_Shore
cg18967094	chrX	71577689	GCNA	TSS1500	N_Shore
cg18968279	chr10	112958657	TCF7L2	GeneBody
cg18969232	chr2	44929798	LINC01833	GeneBody	S_Shore;Island;N_Shelf
cg18974926	chr1	109397178	SORT1	GeneBody	N_Shore
cg18976822	chr6	30557020	PRR3;GNL1;PRR3	TSS1500;TSS1500;exon1	S_Shore;Island
cg18980371	chrX	100593574	TNMD	GeneBody
cg18980939	chr8	139989691	TRAPPC9	GeneBody
cg18987659	chrX	69153465	PJA1	distal_enhancer	S_Shelf
cg18991417	chr14	103925342			N_Shelf;S_Shelf
cg18993778	chr7	139629239	HIPK2	GeneBody
cg18994438	chr17	45240678	FMNL1	prox_enhancer	N_Shore
cg18998543	chr7	2730231	GNA12	distal_enhancer
cg19002131	chr11	119339051	C1QTNF5	prox_enhancer	N_Shore
cg19004913	chr10	97391950	RRP12	GeneBody
cg19006378	chr11	31807749	PAX6	prox_enhancer	S_Shore;N_Shelf;N_Shelf
cg19011063	chr5	170744461			N_Shore
cg19011478	chrX	25009940	ARX	distal_enhancer	S_Shelf;S_Shelf;N_Shelf
cg19014623	chr7	100647323	TFR2	other_regul_region
cg19016060	chr10	80356201	DYDC2	TSS1500	N_Shore
cg19019371	chr3	141052142	SPSB4	prox_enhancer	Island
cg19021080	chr4	70688693	UTP3	exon1	Island
cg19024352	chr17	60303852	H3P42	distal_enhancer
cg19024599	chr2	109270274	SNRPGP9	distal_enhancer
cg19025573	chr22	25219514	CRYBB2	prox_enhancer
cg19026621	chr1	248812317	SH3BP5L	distal_enhancer	Island
cg19026802	chr12	130958715	ADGRD1	GeneBody
cg19028706	chr3	42117273	TRAK1	distal_enhancer
cg19029000	chr15	74695891	EDC3	promoter	Island
cg19031966	chr21	26389439	AP001596.6	prox_enhancer
cg19034636	chr5	1228340	SLC6A18	distal_enhancer	S_Shore
cg19043574	chr2	98823070	CRACDL	GeneBody	Island
cg19045344	chrX	85109344	SATL1	other_regul_region
cg19046189	chr19	48813475	BCAT2	distal_enhancer	S_Shelf;S_Shore
cg19048548	chr17	15341879	TEKT3	TSS1500	S_Shore
cg19049213	chr2	178862316	RNU7-104P	distal_enhancer
cg19052384	chr7	44582742	TMED4	TSS1500	Island
cg19056444	chr4	1208315	SPON2	prox_enhancer	N_Shore;N_Shelf
cg19058005	chrX	7219488	STS	promoter
cg19060823	chr12	68687607	LOC100507250	TSS1500	S_Shore
cg19062966	chr18	35344782	ZNF24	prox_enhancer	S_Shore
cg19069416	chrX	154472817	LAGE3	promoter
cg19071237	chr11	8681428	RPL27A	TSS1500	N_Shore
cg19072239	chr6	170404105	FAM120B	GeneBody
cg19081470	chr1	10940665	C1orf127	distal_enhancer
cg19084061	chr10	113126654	RPS15AP30	distal_enhancer	N_Shore
cg19084822	chr6	13462852	GFOD1	distal_enhancer
cg19090533	chr12	132959706	LOC124903064	GeneBody	S_Shelf
cg19091245	chr10	131676312			S_Shore
cg19091830	chr5	180859094	ZFP62	GeneBody	N_Shore
cg19092164	chr3	45167695	RPS24P8	distal_enhancer
cg19092293	chrX	118976231	LONRF3	promoter	S_Shelf;Island
cg19094022	chr3	141274420	PXYLP1;ACPL2	prox_enhancer;prox_enhancer
cg19094243	chr2	192193902	TMEFF2	prox_enhancer	N_Shore
cg19095143	chr3	51687856	RNA5SP132	distal_enhancer
cg19099626	chr3	72100554	LINC00877	promoter
cg19103429	chr7	92831470	CDK6	distal_enhancer	N_Shore
cg19105241	chr13	112014105	SOX1-OT;LOC105378193	GeneBody;GeneBody	N_Shore
cg19105442	chr13	110313428	COL4A2	distal_enhancer	Island
cg19106893	chr3	47383708	PTPN23	GeneBody	S_Shelf
cg19109335	chr6	45327189	RUNX2	prox_enhancer
cg19116429	chr10	91887806			S_Shore
cg19121163	chr12	57076259	NEMP1	GeneBody	N_Shelf
cg19123966	chr11	119321910			S_Shore
cg19125940	chr8	16477764	MRPL49P2	distal_enhancer
cg19127835	chr10	69323507	HK1	GeneBody	S_Shelf
cg19130180	chr12	80838370	MIR617	distal_enhancer
cg19132360	chr20	16747588	OTOR	prox_enhancer
cg19134568	chr4	146640187	POU4F2	prox_enhancer	S_Shelf;Island
cg19135352	chr17	16273577	PIGL	GeneBody
cg19135362	chr10	101284628	LOC105378453	GeneBody	Island
cg19137564	chrX	152637997	GABRQ	exon1	Island
cg19139809	chr11	9364693	IPO7	distal_enhancer	Island
cg19141448	chr3	122922469	LINC02035	distal_enhancer	Island
cg19141644	chr2	27378221	ZNF513	distal_enhancer	N_Shore;N_Shelf
cg19150557	chr20	18649219	DUXAP7	distal_enhancer
cg19151030	chr10	101042877	SFXN3	distal_enhancer	Island
cg19152255	chr20	53657729			N_Shelf
cg19152518	chr12	31590923	DENND5B;DENND5B	TSS1500;exon1	Island
cg19153095	chr8	105798915	ZFPM2-AS1	prox_enhancer
cg19153567	chr1	165445367	RXRG	TSS1500
cg19154027	chr11	102112296	YAP1;YAP1	TSS200;TSS1500	S_Shore
cg19157327	chr17	82711030			N_Shelf
cg19160520	chr1	226739516	ITPKB	promoter	S_Shore
cg19164621	chr12	19641967	LOC101928387	GeneBody
cg19169838	chrX	154403006	SNORA70	distal_enhancer
cg19172052	chr4	165208409	TMEM192	prox_enhancer	S_Shore
cg19173695	chr12	50073403	ASIC1	promoter
cg23506077	chr20	36236128	AAR2	promoter	N_Shore
cg23513002	chr13	46403994	RNU6-68P	distal_enhancer
cg23513727	chr22	50485534	MIOX	prox_enhancer	S_Shelf
cg23518220	chr6	149648890	KATNA1;KATNA1	TSS200;TSS1500	S_Shore
cg23518762	chr5	139481225	STING1;TMEM173	prox_enhancer;prox_enhancer
cg23521457	chr11	1835438	SYT8	prox_enhancer
cg23521468	chr5	173294728	RNA5SP200	distal_enhancer	S_Shore
cg23527115	chr2	65013746	SLC1A4	GeneBody
cg23527532	chrX	154371762	FLNA	GeneBody	Island;N_Shelf
cg23530721	chrX	23782950	SAT1;SAT1-DT	promoter;promoter	Island
cg23532031	chr11	112086220	TIMM8B	prox_enhancer	N_Shore
cg23532728	chr17	48582394	HOXB3;HOXB3;HOXBLINC	TSS200;TSS1500;exon1	Island
cg23534245	chr20	6770788	BMP2	distal_enhancer	S_Shore;S_Shore
cg23536412	chr5	73291538
cg23537305	chr3	29313580	RBMS3	GeneBody
cg23538773	chr14	89026818			Island
cg23542770	chr4	142463318	INPP4B	distal_enhancer
cg23542948	chr3	157914251
cg23551917	chr3	45035578	CLEC3B	GeneBody	Island
cg23554129	chr6	53548278	GCLC	promoter	S_Shelf;Island
cg23556205	chr12	124314677	ZNF664-RFLNA;RFLNA	GeneBody;GeneBody	Island
cg23557002	chr5	140692931	HARS2	GeneBody	S_Shore
cg23562023	chr6	24428934	MRS2	distal_enhancer
cg23565607	chr17	82437434	HEXD-IT1	distal_enhancer	S_Shore;N_Shelf
cg23566603	chr7	46969668	LOC105375267	exon1
cg23567719	chr6	34514683	PACSIN1	promoter
cg23568192	chr10	43793932	HNRNPA3P1	distal_enhancer
cg23568538	chr8	142410353
cg23572371	chr5	118186463	LOC124901051	TSS1500
cg23574443	chr17	8360623	LOC100128288;LOC100128288	TSS200;TSS1500
cg23575275	chr6	36686196	CDKN1A	distal_enhancer	S_Shore
cg23575876	chrX	143635297	SLITRK4	TSS1500	S_Shore
cg23581541	chr20	2750530	RPL19P1	distal_enhancer	S_Shore;Island;N_Shore
cg23583920	chr17	43846577	CD300LG	prox_enhancer
cg23586539	chr16	30360223	CD2BP2-DT;TBC1D10B	GeneBody;GeneBody
cg23587176	chr7	4707206	FOXK1	GeneBody
cg23590207	chr12	1770278	RPS4XP14	distal_enhancer
cg23594656	chr7	66331405	RNU6-313P	distal_enhancer
cg23598089	chr1	203682951	ATP2B4	promoter
cg23599820	chr17	75460118	TMEM94	GeneBody
cg23603273	chr10	62920006	LOC107984012;LOC107984012	TSS200;TSS1500
cg23604697	chr11	66278654	LOC107984340;LOC107984340;CNIH2	TSS200;TSS1500;exon1	Island;N_Shelf
cg23605284	chr10	129966016	EBF3	prox_enhancer	Island
cg23606507	chr1	211476938	RD3	GeneBody	N_Shelf
cg23609576	chr22	38474218	KDELR3	other_regul_region
cg23612557	chr16	2964319	KREMEN2	promoter	Island
cg23616620	chr12	6904656	LRRC23;LRRC23	TSS200;TSS1500
cg23618344	chr12	54029644	HOXC6;HOXC5;HOXC4	GeneBody;GeneBody;GeneBody	Island;N_Shore;N_Shelf
cg23618595	chr11	61446083	RN7SL23P	prox_enhancer
cg23620076	chr4	8407543	ACOX3	GeneBody
cg23621350	chr17	12816051	ARHGAP44-AS1	distal_enhancer
cg23623252	chr14	58919298	LINC01500	distal_enhancer
cg23623659	chr17	5022180	KIF1C	GeneBody
cg23624452	chr1	6071234	KCNAB2	GeneBody	N_Shore
cg23630131	chr7	66508053			S_Shore
cg23630442	chr8	18387715	NAT2	GeneBody	Island
cg23631842	chr1	37794212	MANEAL;MANEAL	TSS1500;exon1	Island
cg23632849	chr17	74212183	MGC16275	prox_enhancer	N_Shore;N_Shore
cg23639368	chr6	108163978	NR2E1	distal_enhancer	N_Shore
cg23640002	chr6	33117156	HLA-DPB2	distal_enhancer	Island
cg23645261	chr19	30449656	ZNF536	GeneBody	S_Shelf;N_Shore
cg23646614	chr11	48061548	MIR3161	distal_enhancer
cg23646776	chr4	110615814	PANCR	promoter	S_Shelf;N_Shelf;N_Shelf
cg23647832	chrX	133416802	GPC4	TSS1500	S_Shore
cg23649280	chr2	140451
cg23650249	chr19	1284765	EFNA2	prox_enhancer	N_Shore;N_Shelf
cg23651872	chr17	79950934	TBC1D16	promoter	S_Shore;S_Shore
cg23653492	chr12	130105592
cg23656322	chr1	153561446	S100A2	distal_enhancer
cg23656612	chr2	240966493	UICLM	prox_enhancer	Island
cg23662142	chr20	56624858			N_Shore
cg23662178	chr10	96124626	ZNF518A	distal_enhancer
cg23666831	chr20	31967180	XKR7	prox_enhancer	N_Shore
cg23667127	chr12	1630751	WNT5B	GeneBody	S_Shore
cg23667362	chr17	47941651	PNPO	promoter
cg23675896	chr3	55178060	LINC02017;LINC02017	TSS200;TSS1500
cg23676745	chr2	157931688
cg23679435	chr10	124764748	EEF1AKMT2	GeneBody
cg23680451	chr10	3781598	KLF6	distal_enhancer	Island;N_Shelf
cg23681110	chr8	139835478	TRAPPC9	GeneBody
cg23681974	chr3	127015249	PLXNA1	distal_enhancer	S_Shore;N_Shelf
cg23683779	chr13	52181503	MRPS31P5	GeneBody
cg23684603	chr4	184826232	ACSL1	promoter	Island
cg23684711	chr1	1013499	ISG15	promoter	Island;N_Shore
cg23686831	chr15	93110081	LOC101927025	GeneBody	S_Shore
cg23688510	chr6	166168441	TBXT;TBXT	TSS1500;exon1	Island
cg23688719	chr1	65469971	LEPR	GeneBody
cg23689615	chr15	73936498	LOXL1-AS1	distal_enhancer
cg23689697	chr2	169805672	SSB	GeneBody
cg23691223	chr1	57319364	DAB1	distal_enhancer
cg23698475	chr4	38281675	LOC105374409	GeneBody
cg23698649	chr7	43442375	HECW1	GeneBody	N_Shelf
cg23698976	chrX	150227970	MIR2114;MIR2114	TSS200;TSS1500
cg07187268	chr22	23762999	C22orf15	promoter
cg07187585	chr17	10697606	SCO1;ADPRM	promoter;promoter	Island
cg07189332	chr5	88143258			S_Shore
cg07192047	chr10	3143512	PITRM1-AS1	prox_enhancer
cg07194984	chr11	2107541
cg07197290	chr10	65054302	NEK4P3	promoter	Island
cg07197526	chr1	231479028	SNRPD2P2	promoter
cg07198771	chrX	100732192	SYTL4;SYTL4	TSS200;TSS1500	Island
cg07198997	chr1	23793625	LYPLA2	promoter	S_Shelf
cg07201319	chr6	139588504	ATP5PBP6	distal_enhancer
cg07201717	chr1	24705456
cg07201929	chr19	32691928	NUDT19;NUDT19-DT	promoter;promoter	Island
cg07203561	chr12	121132874	P2RX7	promoter
cg07206840	chr1	110407271	LAMTOR5-AS1	promoter	Island
cg07207669	chr1	155129912	EFNA1	distal_enhancer	S_Shore
cg07210017	chr11	36334074	PRR5L	GeneBody
cg07211915	chrX	19515426	MAP3K15	promoter	Island
cg07212541	chr15	100902505	ALDH1A3;ALDH1A3-AS1	GeneBody;GeneBody
cg07214066	chrX	48071222	ZNF630	promoter	N_Shore
cg07217350	chr5	163507016	MAT2B	prox_enhancer	S_Shore
cg07219314	chr22	23402538	ZDHHC8P1;ZDHHC8BP	promoter;promoter	Island
cg07221204	chr15	64356306	CSNK1G1	promoter	Island
cg07225906	chr22	37020339	TST	promoter	S_Shore;N_Shelf
cg07226755	chr10	130190897	LINC02646	distal_enhancer	Island
cg07232729	chr10	101622000	RNU6-1165P	prox_enhancer
cg07232945	chr1	203127442	ADORA1	prox_enhancer	N_Shore
cg07233109	chr11	78676378	TENM4	GeneBody	Island
cg07234986	chr12	85179730	LRRIQ1	GeneBody
cg07235277	chr4	4385406	NSG1	promoter	N_Shore
cg07236743	chr19	54115370	PRPF31	promoter	Island
cg07237946	chr1	155934536	KHDC4;KIAA0907	promoter;promoter	S_Shore
cg07239600	chr12	98221475
cg07247190	chr10	101219301	LBX1	distal_enhancer	S_Shore;N_Shelf
cg07248242	chr12	3172354	TSPAN9	GeneBody
cg07248377	chr16	4682405	MIR6769A	distal_enhancer	S_Shore;S_Shore;Island;N_Shore
cg07249939	chr6	31900218	C2	prox_enhancer	S_Shore;S_Shelf;N_Shore
cg07253870	chr12	6904649	LRRC23;LRRC23	TSS200;TSS1500
cg07256493	chr12	132320785	GALNT9	distal_enhancer	S_Shore;N_Shelf
cg07256643	chrX	153641714	DUSP9	prox_enhancer	N_Shore
cg07258998	chr19	32677074	RGS9BP	prox_enhancer	Island
cg07259905	chr12	42684693	LINC02450	distal_enhancer
cg07262450	chr10	44005420			N_Shore
cg07263694	chr12	111310495	CUX2;LOC105369983	GeneBody;GeneBody	Island
cg07263853	chr5	180620686	FLT4	distal_enhancer	Island
cg07267845	chr7	157552872	MIR153-2	other_regul_region	N_Shore
cg07268571	chr7	1949393	MAD1L1	GeneBody	N_Shelf
cg07268746	chr7	138799577	ATP6V0A4	TSS1500
cg07269682	chr11	843915	TSPAN4	prox_enhancer	S_Shore
cg07271394	chr16	54939850	LOC124903692	TSS1500	S_Shore
cg07274333	chr12	20040663	LINC02398	GeneBody
cg07274522	chr12	123534737	RILPL1	prox_enhancer	S_Shore
cg07278844	chr6	108714671	LINC00222	distal_enhancer
cg07279070	chr2	72921100	EMX1	distal_enhancer	Island;N_Shelf
cg07279955	chr6	98827888			Island;S_Shelf;N_Shelf
cg07280155	chr8	41488703			N_Shore
cg07280593	chr19	54573793	LILRA2	promoter
cg07283833	chr6	83853725	RIPPLY2-CYB5R4;RIPPLY2	exon1;exon1	Island
cg07284339	chr11	3165593	OSBPL5	TSS1500	S_Shore
cg07284546	chr16	640468	FAM195A;MCRIP2	prox_enhancer;prox_enhancer	S_Shelf;N_Shore
cg07285237	chr6	139126532	HECA	distal_enhancer
cg07285675	chr3	30626381	TGFBR2	GeneBody
cg07286216	chr7	56448153	LOC650226	GeneBody	Island
cg07287698	chr12	97563676	MIR135A2	prox_enhancer
cg07288027	chr8	133051706	TG;SLA	GeneBody;GeneBody
cg07288556	chr8	101848258	LOC124902079	TSS1500
cg07292755	chr6	25638296
cg07297777	chr12	55703698	ITGA7	distal_enhancer	N_Shelf
cg07298547	chr16	85551750	GSE1	GeneBody	N_Shore
cg07300349	chr16	53542372
cg07300360	chr7	100488547	NYAP1	prox_enhancer
cg07300846	chr16	29877250	CDIPTOSP	distal_enhancer	S_Shore
cg07301303	chr17	8912598	PIK3R5;PIK3R5	TSS200;TSS1500
cg07302051	chr16	51637446	RN7SKP142	distal_enhancer
cg07303577	chr12	3170848	TSPAN9	GeneBody
cg07308161	chr2	210225763	ACADL	prox_enhancer	S_Shore
cg07312178	chr18	47267858	LOC124904295	GeneBody	S_Shelf
cg07312701	chr13	45615748	ERICH6B;FAM194B	promoter;promoter
cg07316730	chr17	75320640	RPL36AP7	distal_enhancer
cg07316978	chr6	157207973	ARID1B	GeneBody
cg07318287	chr1	154404953	IL6R	TSS1500	N_Shore
cg07318999	chrX	101487916	ARMCX4	GeneBody	S_Shelf
cg07320017	chrX	139692188	MCF2	promoter	Island
cg07320140	chr16	75116713	LDHD	promoter	S_Shore
cg07322755	chr17	6641136	TXNDC17	promoter	Island
cg07324172	chr4	152382357	FBXW7	exon1
cg07324245	chr17	77449823	SEPTIN9;SEPT9	prox_enhancer;prox_enhancer	N_Shore
cg07324898	chr12	55365076	OR6C75	GeneBody
cg07332683	chr7	129126970	LOC407835	exon1	Island
cg07333191	chr4	13525145	LINC01097	distal_enhancer	S_Shelf;S_Shore;Island;N_Shelf
cg07335234	chr3	185586708	SENP2	GeneBody	Island
cg07336299	chr19	13953529	PODNL1	promoter	S_Shore;N_Shelf
cg07337544	chr2	95347448	KCNIP3	GeneBody	Island
cg07337602	chr3	186996573	ST6GAL1	distal_enhancer
cg07344468	chr11	127941921
cg07345999	chr11	16611089	RN7SL188P	distal_enhancer	S_Shelf;Island;N_Shelf
cg07353255	chr8	11367001	FAM167A-AS1	TSS1500
cg07353266	chr11	120517123	GRIK4	distal_enhancer
cg07353303	chr5	146334184	POU4F3	promoter	Island
cg07353306	chr6	32831321	TAP2	GeneBody
cg07355157	chr10	23096851	MSRB2	prox_enhancer	S_Shore
cg07355189	chr10	45427926	ALOX5	GeneBody	Island
cg07356515	chr8	20818612	LOC105379315	GeneBody
cg07359633	chr15	41512640	LTK	TSS1500	Island
cg07367602	chr7	116323538	LOC105375463	GeneBody
cg07367760	chr16	2861706
cg07368069	chr12	107237240
cg07368443	chr1	44799665	PLK3	TSS1500	N_Shore
cg07368951	chrX	63351074	SPIN4	prox_enhancer	Island
cg07369950	chr19	58098620	ZSCAN18	TSS1500	Island
cg07370315	chr3	44065445	RNU6-367P	distal_enhancer
cg07376219	chr1	110480209	CYMP	TSS1500
cg07379167	chr10	129970810	EBF3	distal_enhancer	Island
cg07379740	chr17	29018528			N_Shore
cg07380086	chr2	174915479	CHN1	distal_enhancer
cg07380219	chr16	2195533	CASKIN1	prox_enhancer	N_Shore
cg07382070	chr3	119660567	POPDC2	promoter
cg07382129	chr15	99708981	MEF2A	GeneBody
cg07382554	chr18	78980101	SALL3	prox_enhancer	Island
cg07385257	chr8	35945649
cg07388347	chr12	132904880			N_Shelf
cg07392740	chr17	75065753	KCTD2	GeneBody
cg07394827	chr1	1327859	CPTP	GeneBody	S_Shelf;Island;N_Shelf
cg07394955	chr17	49993335	DLX3	GeneBody	Island;N_Shelf
cg07397616	chr22	37639102	SH3BP1	prox_enhancer	N_Shore
cg07400751	chr11	71247184	SHANK2	distal_enhancer	N_Shelf
cg07401230	chr8	9906367	MIR124-1HG;LINC00599	prox_enhancer;prox_enhancer	S_Shelf;Island
cg07401324	chr11	48015300	PTPRJ-AS1	prox_enhancer
cg07402939	chr13	112273017	LOC107984555;LOC101928730;LOC107984555;LOC101928730	TSS200;TSS200;TSS1500;TSS1500
cg07405083	chr16	69386	RHBDF1	distal_enhancer	N_Shelf
cg07405806	chr5	146381512			S_Shelf
cg07414392	chr9	69120732	TJP2	TSS1500	N_Shore
cg27485906	chr13	41562375	MIR5006	distal_enhancer
cg27488007	chr10	125157145	CTBP2	GeneBody	N_Shore
cg27490387	chr6	26520565	HCG11	prox_enhancer	N_Shore
cg27490404	chr2	241869810	RTP5	exon1	S_Shelf;N_Shelf
cg27493484	chr17	39636962	STARD3	promoter	N_Shore
cg27495223	chr3	14716782	C3orf20	distal_enhancer
cg27507700	chr7	87600873	ABCB1	promoter	S_Shore;Island
cg27509823	chr1	173961045	RC3H1	GeneBody
cg27510065	chr17	72035402	LINC01152;LOC102723517	GeneBody;GeneBody
cg27513586	chr15	25268507	SNORD115-47;SNORD115-47;SNORD115-48	TSS200;TSS1500;TSS1500
cg27520170	chr1	160070870	KCNJ10	prox_enhancer	Island
cg27521571	chr22	19950901	COMT	prox_enhancer
cg27526649	chr1	207958659	LINC02767	TSS1500	N_Shore
cg27528104	chr3	193994549	DPPA2P3	TSS1500
cg27530015	chr6	3158183	TUBB2A	prox_enhancer	S_Shelf;S_Shore;Island
cg27531571	chr17	79931361			S_Shelf;S_Shore
cg27534072	chr2	128323126	HS6ST1	distal_enhancer	S_Shelf;S_Shore
cg27536028	chr19	3933588	NMRK2	promoter	Island;N_Shelf
cg27539214	chr16	67964018	SLC12A4	promoter
cg27540791	chrX	101220093	DRP2	promoter
cg27541691	chr17	42659032	TUBG2	TSS1500	N_Shore
cg27542767	chr6	40286241
cg27544046	chr1	100720492	VCAM1	prox_enhancer
cg27546012	chr17	76688422	MXRA7	prox_enhancer
cg27546840	chr16	86334679	LINC00917	GeneBody
cg27547344	chr1	43299946	TIE1	prox_enhancer
cg27551771	chrX	119079580	KIAA1210	GeneBody
cg27555056	chr2	206765105	FASTKD2	TSS1500	N_Shore
cg27557134	chr1	34176744	C1orf94;C1orf94	TSS200;TSS1500	N_Shore
cg27558504	chr19	46320518	RNU6-924P	other_regul_region
cg27558820	chr16	540094	MIR3176	distal_enhancer	S_Shore;Island;N_Shore;N_Shelf
cg27559462	chrX	119575264	UBE2A	prox_enhancer	S_Shore
cg27563126	chr9	129675749	PRRX2	distal_enhancer	Island
cg27565966	chr16	28931877	CD19;CD19	TSS200;TSS1500
cg27575609	chr1	192529270	LOC105371664	GeneBody
cg27578568	chrY	8704386	TTTY19;TTTY19	TSS200;TSS1500
cg27578869	chr1	16926162	CROCC	distal_enhancer
cg27579501	chr19	41223752	AXL	GeneBody	N_Shelf
cg27580229	chr2	8574118	AC011747.4	prox_enhancer
cg27580375	chr5	1438276	SLC6A3	GeneBody
cg27581031	chr17	50271204	TMEM92	promoter
cg27581174	chr19	2160553	DOT1L	distal_enhancer	N_Shelf
cg27585557	chr2	120278197	RALB	GeneBody
cg27585939	chr11	109112880	RNA5SP349	distal_enhancer
cg27586249	chr13	95433928	CLDN10	exon1	Island
cg27589058	chr20	47175663	MIR3616	other_regul_region
cg27590407	chr3	31981960	ZNF860	prox_enhancer	S_Shore
cg27594073	chr17	3197431	OR1A2;OR1A2	TSS200;TSS1500
cg27598168	chr17	1737466	WDR81	GeneBody	S_Shelf
cg27602386	chr10	110492808	DUSP5-DT	GeneBody
cg27604620	chr13	106349190	LOC107984626	GeneBody
cg27607805	chr11	65058663	NAALADL1	promoter
cg27609658	chr20	60814246
cg01831742	chrX	43949685	NDP-AS1;NDP-AS1	TSS200;TSS1500
cg01831944	chrX	96684324	DIAPH2	prox_enhancer	N_Shore
cg01835282	chr6	168309523	DACT2	GeneBody	S_Shore;Island
cg01837846	chr2	23532473	KLHL29	GeneBody
cg01837969	chr15	38072795	LINC01852	prox_enhancer	Island
cg01839860	chr5	139577837	UBE2D2	distal_enhancer
cg01841695	chr2	219039315	CFAP65	GeneBody	N_Shelf
cg01845041	chr3	119034158	IGSF11	prox_enhancer	N_Shore
cg01846985	chrX	78944087	P2RY10	prox_enhancer
cg01851450	chr6	146543199	RAB32	prox_enhancer	N_Shore
cg01851981	chr3	54367410	CACNA2D3	GeneBody
cg01855245	chr16	71475210	ZNF19	distal_enhancer
cg01856887	chr6	36844660			S_Shelf
cg01857704	chrX	103710750	TMEM31;TMEM31	TSS200;TSS1500
cg01858517	chr10	77636826	KCNMA1	GeneBody	Island
cg01859616	chr11	44949220	TP53I11	prox_enhancer	N_Shore
cg01860957	chr17	80189991	CARD14	GeneBody	N_Shore
cg01864982	chr19	53906377	CACNG7	promoter	N_Shore;N_Shore;N_Shelf
cg01866455	chr16	8832344	PMM2	GeneBody
cg01866960	chr3	155504586	PLCH1	GeneBody
cg01868616	chr11	75330556	MIR326	distal_enhancer
cg01868753	chrX	107118656	RBM41;RBM41	TSS200;TSS1500	Island
cg01871526	chr2	23644388	KLHL29	GeneBody	S_Shore
cg01871695	chr7	128201676	MIR129-1	distal_enhancer	Island
cg01871816	chr2	132782070	NCKAP5	GeneBody
cg01874152	chr12	54982075	TESPA1	promoter
cg01874867	chr7	95324747	PON1	promoter	S_Shore
cg01875596	chr18	25353732			S_Shelf
cg01876338	chr2	53859871	GPR75	promoter	Island
cg01876978	chr2	11830019	MIR3681HG	distal_enhancer
cg01877212	chr12	104986199	C12orf45;NOPCHAP1	promoter;promoter	Island
cg01877644	chr19	5804237	NRTN	prox_enhancer	S_Shore;Island
cg01877879	chr17	4968081	SPAG7;LOC124900387	TSS1500;TSS1500	Island
cg01881444	chr3	69012424	EOGT	prox_enhancer	N_Shore
cg01881966	chr2	176639334	LINC01117	GeneBody	S_Shore
cg01882880	chr17	48546457	HOXB2	prox_enhancer	S_Shelf;N_Shelf
cg01883943	chr5	40798952	PRKAA1	TSS1500	S_Shore
cg01884057	chr2	24927182	ADCY3	distal_enhancer
cg01884445	chr1	61333046	NFIA	distal_enhancer
cg01885080	chr8	143475349	ZC3H3	GeneBody
cg01885102	chr22	21032926	SLC7A4	prox_enhancer	S_Shore
cg01886630	chrX	16946433	REPS2	prox_enhancer	N_Shore
cg01887995	chr8	53657439			Island
cg01895124	chr19	3584956	GIPC3	TSS1500	N_Shore;N_Shore
cg01896230	chr7	156105741			S_Shore
cg01900358	chr5	1475975	LPCAT1	GeneBody
cg01903241	chr7	158257254	PTPRN2	other_regul_region
cg01905172	chr6	33316121	ZBTB22	prox_enhancer	S_Shelf;S_Shore;N_Shore
cg01905773	chr17	81323818	TMEM105	distal_enhancer
cg01906637	chr14	21035972	RNASE13	TSS1500
cg01908976	chr17	1492967	MYO1C;LOC105371483	TSS1500;exon1	S_Shore
cg01910948	chrX	123953538	STAG2	distal_enhancer
cg01911239	chr5	141364509	PCDHGA5	promoter	S_Shelf;Island;N_Shore
cg01912435	chrX	69140027	PJA1	distal_enhancer
cg01915019	chr5	113487673	MCC	prox_enhancer	Island
cg01916058	chr7	99419309	BUD31;PTCD1;ATP5MF-PTCD1	GeneBody;GeneBody;GeneBody	N_Shore
cg01917852	chr11	2751529	COX6CP18	distal_enhancer
cg01918534	chrX	119694963			S_Shore;S_Shore
cg01919377	chr12	5430666	NTF3;NTF3	TSS1500;exon1	N_Shore;N_Shore
cg01919823	chr5	149361918	PCYOX1L	GeneBody	S_Shelf
cg01920363	chrX	47131580
cg01924434	chr19	1275122	FAM174C;C19orf24	prox_enhancer;prox_enhancer	Island
cg01925594	chr8	1372620	LOC105379585	TSS1500	N_Shore
cg01928231	chr6	3502464
cg01931222	chr12	54230011	MIR3198-2	prox_enhancer
cg01931742	chr6	9295851
cg01934408	chr1	6025739	KCNAB2	prox_enhancer	N_Shore
cg01934781	chr12	12071013	BCL2L14	promoter
cg01937650	chr8	74984601	CRISPLD1	promoter	Island
cg01942971	chr1	171076126
cg01944110	chr4	11399549	RNA5SP156	distal_enhancer	Island
cg01944666	chr14	45135460	FANCM;FKBP3	TSS1500;TSS1500	S_Shore;N_Shore
cg01947943	chr6	29045082	OR2W1	exon1
cg01954107	chr1	100266077	RTCA;RTCA-AS1	promoter;promoter	Island
cg01954585	chr15	85727204	AKAP13	GeneBody
cg01959050	chr16	4120087			S_Shelf
cg01959123	chr15	64905377	ANKDD1A	distal_enhancer	N_Shore
cg01959238	chr16	85167309	LOC105371382	GeneBody	S_Shelf;N_Shore;N_Shore;N_Shelf
cg01959262	chr6	3283812	PSMG4	distal_enhancer
cg01959421	chr2	72141668	CYP26B1	prox_enhancer	N_Shore;N_Shelf
cg01963297	chr1	154869504	KCNN3	prox_enhancer
cg01968626	chr12	117050984	TESC	distal_enhancer
cg01969023	chr15	25093865	SNORD116-24;SNORD116-24	TSS200;TSS1500
cg01969403	chr2	12340269	MIR3681HG	distal_enhancer
cg01969412	chr20	25221720	ENTPD6	GeneBody
cg01969473	chr2	102362001	IL18R1	TSS1500
cg01969956	chr1	150268060	C1orf54	promoter	N_Shore
cg01970923	chr13	113046220	MCF2L	prox_enhancer	N_Shore
cg01971579	chr19	2164933	DOT1L	prox_enhancer	Island
cg01973695	chr11	128690433	FLI1	distal_enhancer	S_Shelf;Island;N_Shelf
cg01974330	chr1	196208496	LINC01724	other_regul_region
cg01975035	chrX	24743691	SCARNA23	TSS1500
cg01975786	chr8	141418868	PTP4A3	prox_enhancer	S_Shore
cg01978369	chr7	23811659	TPT1P7	other_regul_region
cg01983682	chr2	161427468			S_Shelf;Island
cg01987362	chr5	1826952
cg01987427	chr21	14753866	AF127936.3	promoter
cg01988325	chr5	55171550	MIR449C	other_regul_region	N_Shore
cg01993166	chr17	28662352	SDF2;SDF2	TSS200;TSS1500	Island
cg01993468	chr6	170262675	LOC154449;LOC154449	TSS200;TSS1500
cg01993847	chr17	74248551	TTYH2	prox_enhancer
cg01994190	chr2	119010998			N_Shore
cg01994205	chr13	78603332	POU4F1;POU4F1;POU4F1	TSS200;TSS1500;exon1	N_Shelf
cg01999158	chr17	12789375	ARHGAP44;ARHGAP44	TSS200;TSS1500	N_Shore
cg01999701	chr3	184738377	RP11-329B9.3	distal_enhancer
cg02000808	chr7	27116443	HOXA-AS2	prox_enhancer	S_Shelf;S_Shore
cg02004723	chr20	43945701	TOX2	promoter
cg02007259	chrX	48786629	GATA1	promoter
cg02011404	chr12	57006748	ZBTB39	promoter	S_Shore
cg02012821	chrX	96685520	DIAPH2	prox_enhancer	S_Shore
cg02013018	chr12	121917936	CFAP251;WDR66	prox_enhancer;prox_enhancer	N_Shore
cg02013838	chr2	104844257	PANTR1	prox_enhancer	Island
cg02013841	chr13	48585631	LINC00462	distal_enhancer
cg02014217	chr4	1021812	FGFRL1	GeneBody	N_Shore;N_Shore
cg02014364	chr5	31539444	C5orf22	GeneBody
cg02015004	chr12	53324643			S_Shelf;N_Shore
cg02016195	chr9	129436543	LOC105376291	TSS1500	N_Shore
cg02016273	chr20	37261870	GHRH;GHRH	TSS200;TSS1500
cg02018764	chr1	239516768	CHRM3	distal_enhancer
cg02018802	chr2	219498226	GMPPA	TSS1500	Island
cg02019068	chrX	48479084	FTSJ1	GeneBody	S_Shelf
cg02020829	chr5	93573065	NR2F1-AS1	distal_enhancer	Island
cg02021157	chr11	2622848	KCNQ1OT1	exon1
cg02022733	chr5	141485011	PCDHGC4	promoter	Island
cg02024846	chr9	96620184	CDC14B	TSS1500	S_Shore
cg02026637	chr12	131864073	LOC124903058	GeneBody
cg02030542	chr16	70688551	MTSS2;MTSS1L	distal_enhancer;distal_enhancer	S_Shelf
cg02031638	chr22	36563199	CACNG2	GeneBody	N_Shore
cg02033788	chr1	226122407			Island
cg02034102	chr9	37026742	PAX5	prox_enhancer	S_Shore;Island;N_Shelf
cg02034720	chr5	41925045	FBXO4	promoter	N_Shore
cg02037475	chr5	141754281			S_Shore
cg02038492	chr16	2185024	CASKIN1	distal_enhancer	S_Shelf;S_Shore;N_Shore
cg02042142	chrX	17375037	NHS	promoter	Island
cg02042156	chr2	240585135	CAPN10-DT	prox_enhancer	N_Shore
cg02042310	chr1	46474748	DMBX1	promoter	Island
cg02042698	chrX	15285428	ASB11	GeneBody
cg02043659	chrX	103851172
cg02043791	chr8	38465111	FGFR1	distal_enhancer	N_Shore;N_Shelf
cg02044755	chr19	13991540	RFX1	GeneBody
cg02048545	chr10	3142975	PITRM1-AS1	prox_enhancer
cg02048654	chrX	133417758			S_Shore
cg02049229	chr2	65436090			S_Shelf;Island
cg02049373	chr12	70922112	PTPRR	TSS1500
cg02050426	chr18	61554225	CDH20	GeneBody	Island
cg02052767	chr7	28409375	CREB5	distal_enhancer	Island
cg11083745	chr5	150114964	CSF1R	prox_enhancer
cg11085564	chrX	70259989	P2RY4	exon1
cg11087819	chr8	141757121			N_Shelf
cg11092416	chr6	29649772	MOG	distal_enhancer	N_Shore
cg11092860	chr5	124477035
cg11093223	chr9	34363684	MYORG	distal_enhancer
cg11094568	chr2	3377113	EIPR1	GeneBody	N_Shore;N_Shelf
cg11096273	chr16	2019454	NPW	TSS1500	N_Shore
cg11096905	chr17	65539449	AXIN2	GeneBody	S_Shore
cg11712217	chr17	82497755	NARF-IT1	distal_enhancer	Island
cg11712386	chr21	44929173	ITGB2	prox_enhancer	N_Shelf
cg11715858	chr7	1227592			S_Shelf;S_Shore;N_Shore
cg11717930	chrX	53081934	TSPYL2	TSS1500	N_Shore
cg11718886	chr1	219171710	LYPLAL1-DT	distal_enhancer	N_Shelf
cg11719049	chr19	3434704	SMIM24	distal_enhancer	N_Shore
cg11719613	chr2	96406051	NCAPH	distal_enhancer
cg11720142	chrX	16786271	TXLNG	promoter	Island
cg11721913	chr10	101066240	KAZALD1;KAZALD1	TSS200;TSS1500	S_Shelf;Island
cg11724735	chr14	68372505	RPL7AP5	distal_enhancer
cg11724883	chr1	236622482
cg11731221	chr6	30450731			N_Shore
cg11731939	chr1	226940836	ADCK3;COQ8A	prox_enhancer;prox_enhancer	S_Shore
cg11732190	chr3	9947358	PRRT3-AS1	promoter	Island
cg11732492	chr17	49575153	NXPH3;NGFR-AS1	TSS1500;TSS1500	N_Shore
cg11734620	chr11	10450140	AMPD3	promoter	N_Shore
cg11735846	chr1	4710875	AJAP1	GeneBody	N_Shore
cg11735997	chr11	30017566	KCNA4	TSS1500	S_Shore;S_Shore;Island;N_Shore
cg11742207	chr15	88241671	NTRK3-AS1	other_regul_region
cg11744075	chr1	44645763	TMEM53	distal_enhancer
cg11749828	chr19	35040246	HPN	TSS1500	N_Shore
cg11750592	chr8	64376670	MIR124-2HG	TSS1500	S_Shelf;N_Shore
cg11751344	chr8	91610364	RN7SKP231	distal_enhancer
cg11751434	chr7	100626934	LOC124901710;LOC124901710	TSS200;TSS1500
cg11753157	chr14	99267681	BCL11B	distal_enhancer	N_Shelf
cg11753286	chr6	32196223	GPSM3	prox_enhancer	Island
cg11755405	chr14	63045154	KCNH5	exon1	N_Shore
cg11755740	chr8	9555872	TNKS	promoter	Island
cg11756136	chr10	17201338	TRDMT1	promoter	Island
cg11759288	chr21	45276844	POFUT2	other_regul_region	Island;N_Shore
cg11759646	chr2	1068404	SNTG2	GeneBody
cg11760395	chr10	33412780
cg11761728	chr4	110615523	PANCR	promoter	S_Shelf;N_Shelf;N_Shelf
cg11762968	chr13	94701936	LINC00391	promoter	Island;N_Shelf
cg11766101	chr16	66481318	BEAN1-AS1	promoter
cg11766986	chr1	47231878	TAL1	promoter	Island
cg11769606	chr5	78985280	ARSB	promoter	Island
cg22471784	chr17	36936328	LHX1-DT	prox_enhancer	S_Shelf;Island
cg11772171	chr11	2271314	ASCL2	prox_enhancer	Island
cg11772801	chr14	51244519	TMX1	GeneBody	S_Shelf
cg11779113	chr20	63567803	HELZ2	prox_enhancer	S_Shore;N_Shore
cg11779440	chr13	99987261	ZIC2	distal_enhancer	S_Shelf;S_Shore;N_Shore;N_Shelf
cg11781976	chr15	72784510	ADPGK	prox_enhancer	S_Shore
cg11782479	chr19	1507933	PLK5	promoter	Island;S_Shore;N_Shore;N_Shelf
cg11783264	chr19	1905047	ADAT3;SCAMP4	TSS1500;TSS1500	N_Shore;N_Shelf
cg23087358	chr2	120988296	Y_RNA	distal_enhancer	S_Shelf;Island
cg23091057	chr5	851110	ZDHHC11;ZDHHC11	TSS200;TSS1500	S_Shelf
cg23091526	chr6	30010860	POLR1HASP	GeneBody	S_Shelf
cg23092635	chr2	106582680
cg23092801	chr2	200274620
cg23093580	chr1	39025650	NDUFS5	prox_enhancer
cg23093590	chr15	42491174	ZNF106	promoter	S_Shore
cg23096020	chr7	159006742	LINC00689	prox_enhancer	Island
cg23097845	chr3	13496704	HDAC11	distal_enhancer
cg23099207	chr8	100475627
cg23104439	chr14	53946062			N_Shore
cg23104954	chr13	50127365	DLEU1	GeneBody	Island;N_Shelf
cg23106251	chrX	145818672	SLITRK2	GeneBody	Island;N_Shelf;N_Shelf
cg23106912	chr1	84998578	WDR63;DNAI3	prox_enhancer;prox_enhancer	S_Shore;S_Shore
cg23109891	chr22	37983211	SOX10	prox_enhancer	Island
cg23110482	chr6	29828837	HCG4P8	promoter	S_Shore
cg23111338	chr7	50450875	FIGNL1	prox_enhancer	Island
cg23112168	chr1	219173557	LYPLAL1-DT	prox_enhancer	N_Shore
cg23117316	chr7	135662054	STMP1	prox_enhancer	N_Shore
cg23119026	chr2	20577070	HS1BP3	GeneBody
cg23119631	chr8	144105048	MAF1	promoter	Island;N_Shelf
cg23121615	chr8	143094942	LY6L	distal_enhancer
cg23125449	chr12	125533478	TMEM132B	distal_enhancer	N_Shore
cg23125506	chr15	40906336	LOC105370943	TSS1500
cg23126166	chr10	88475467	RNLS	distal_enhancer
cg23126951	chr6	70772911	SMAP1	GeneBody
cg23130368	chr3	57493635	DNAH12	GeneBody
cg23130946	chr2	86628002	RNF103	distal_enhancer	S_Shelf
cg23142048	chr14	103225226	RPL21P13	distal_enhancer
cg23142799	chr13	26050951	SHISA2	prox_enhancer	Island
cg23143502	chr4	682147	SLC49A3;MFSD7	distal_enhancer;distal_enhancer	Island
cg23146153	chr20	37624144	LINC00489	TSS1500
cg23146501	chr11	2389900	CD81	promoter
cg23147574	chr3	147424315	ZIC1	distal_enhancer	S_Shelf;N_Shore
cg23148094	chr10	116591096	PNLIPRP1	promoter
cg23148948	chr11	68665667	GAL	other_regul_region
cg23149300	chr10	36670012	Y_RNA	distal_enhancer
cg23151014	chr4	2416584	ZFYVE28	prox_enhancer	Island
cg23152742	chr12	132344298			N_Shore
cg23153481	chr13	111893557	LINC00354	promoter	Island
cg23154806	chr1	188904560	LINC01035	TSS1500
cg23155006	chr11	33774049	FBXO3	prox_enhancer	Island
cg23156356	chrX	55717544	RRAGB	promoter
cg23157637	chr14	20413281	TEP1	GeneBody	N_Shore
cg23160584	chr17	31713262
cg23162647	chr11	11973366	DKK3	GeneBody
cg23162983	chr17	65123056	RGS9	distal_enhancer	N_Shore
cg23164459	chr12	6605549	CHD4	prox_enhancer	N_Shore
cg23164938	chr6	151807231	ESR1	promoter	N_Shore
cg23168671	chr11	74987539	NEU3	TSS1500	N_Shore
cg23174160	chrX	48696338	SUV39H1	TSS1500	N_Shore
cg23175824	chr11	30244501	FSHB	distal_enhancer
cg23176577	chr2	132253080	RNA5-8SP5	other_regul_region	N_Shore;N_Shelf
cg23181159	chr6	17599927	FAM8A1;LOC102724591	TSS1500;TSS1500	N_Shore
cg23181554	chr10	133030939			S_Shore;Island
cg23183348	chr10	133196009	UTF1	distal_enhancer
cg23185753	chr3	156509513	KCNAB1	GeneBody
cg23186333	chr11	35140353	CD44	prox_enhancer	S_Shore
cg23187196	chr20	31309980	DEFB116	TSS1500
cg23187623	chr16	2933146	FLYWCH1	TSS1500
cg23193153	chr6	34224401			Island
cg23193320	chr3	11567040	VGLL4	prox_enhancer	N_Shore
cg23193365	chr4	65668500	EPHA5-AS1	TSS1500	N_Shore;N_Shore
cg23193759	chr10	69630140	FAM241B	promoter	Island
cg23194610	chr4	7068130	GRPEL1	promoter	Island
cg23195200	chr12	125331334	TMEM132B	GeneBody	S_Shore
cg23195373	chr19	45451633	MIR6088	distal_enhancer	S_Shore
cg23196538	chr1	53894144	DIO1	promoter
cg23196549	chr4	109559544	CCDC109B;MCUB	prox_enhancer;prox_enhancer	N_Shore
cg23202926	chr10	43205204	RASGEF1A	distal_enhancer	S_Shelf
cg23205454	chr15	82087542	LINC01583	TSS1500
cg23205521	chr1	53277146	LRP8	GeneBody	Island
cg23207077	chr1	970608	PLEKHN1	distal_enhancer	S_Shelf;N_Shore
cg23208326	chr4	74284142	EPGN	distal_enhancer
cg23210118	chr10	93893621	SLC35G1	prox_enhancer	N_Shore
cg23212388	chrX	47218531	CDK16	promoter	Island
cg23212799	chrX	46913843	JADE3	prox_enhancer	S_Shore
cg23217025	chr2	127415906			Island
cg23217940	chr15	22918250	CYFIP1	prox_enhancer
cg23219436	chr8	15973162
cg23221732	chr17	74387569	GPR142	distal_enhancer
cg23222248	chr3	43524694	ANO10	GeneBody
cg23223006	chrX	44343863	EFHC2	promoter	S_Shore
cg23224142	chr8	37225019
cg23225637	chr17	78993883	CANT1	distal_enhancer	S_Shelf;Island;N_Shore;N_Shelf
cg23227837	chr19	9618077	ZNF561	GeneBody	N_Shelf
cg23229770	chr2	128733430			N_Shelf
cg23233631	chr16	4648219	MGRN1	GeneBody	Island
cg23234375	chr11	65918231	C11orf68	promoter	S_Shore;N_Shore
cg23234607	chr14	80955419	TSHR	promoter	S_Shore
cg23234726	chr10	120976076	LOC105378519	GeneBody	N_Shelf
cg23237418	chr14	23321385	PABPN1;PABPN1	TSS200;TSS1500	Island
cg23242236	chrX	19344521	PDHA1	prox_enhancer	S_Shore
cg23247655	chrX	54440268	TSR2	promoter
cg23247955	chr17	50398161	LRRC59	prox_enhancer	S_Shore
cg23248846	chr15	86165077	AGBL1	GeneBody
cg23248871	chr19	44500740	ZNF180	promoter	Island
cg23250019	chr11	66371001	SLC29A2	GeneBody	N_Shore
cg23250869	chr11	47766504	FNBP4	GeneBody	N_Shore
cg23253978	chr19	49067621	KCNA7	GeneBody	S_Shelf
cg23260500	chr14	92642392	RIN3	GeneBody	S_Shelf
cg23264557	chr5	90474870	POLR3G;MBLAC2	promoter;promoter	Island
cg23265656	chr1	3223791	PRDM16	GeneBody
cg23270924	chr14	101065256	MIR409;MIR412;MIR409;MIR412;MIR369;MIR410;MIR656	TSS200;TSS200;TSS1500;TSS1500;TSS1500;TSS1500;TSS1500	N_Shore
cg23275158	chr14	77499414	ISM2	prox_enhancer	S_Shore
cg23277098	chrX	65534924	LAS1L	promoter	Island
cg23278128	chrX	107273055	MYCLP1	prox_enhancer	Island
cg23278365	chr10	6145321	PFKFB3	TSS1500	Island
cg23278418	chr1	12496514	SNORA59A	distal_enhancer
cg23280296	chr2	71526199	DYSF	GeneBody
cg23280720	chr6	139162056	HECA	distal_enhancer
cg23281340	chr19	6210907	MLLT1	GeneBody	N_Shore
cg23282441	chr10	71774170	VSIR;C10orf54	prox_enhancer;prox_enhancer	S_Shore
cg23284074	chr10	17444973	ST8SIA6;LOC105376436	GeneBody;GeneBody
cg23284245	chr14	64290961	ESR2	GeneBody	N_Shelf
cg23288973	chr5	136365362	TRPC7	promoter
cg23292160	chr4	153789273	SFRP2	promoter	Island;N_Shore;N_Shelf
cg23293256	chr10	11589073	USP6NL	distal_enhancer
cg23295623	chr11	4907349	MMP26;OR51A7	GeneBody;GeneBody
cg23296747	chr2	218987113	FEV	promoter	S_Shore;S_Shelf
cg23297413	chr5	10636027	ANKRD33B-AS1	distal_enhancer	N_Shelf
cg23302884	chr18	46758184	ST8SIA5;ST8SIA5-DT	TSS1500;exon1	S_Shore;S_Shore
cg23306526	chr2	44944444	SIX3	distal_enhancer	Island
cg23306542	chr8	66428306	RRS1	TSS1500	N_Shore;N_Shelf
cg23312369	chr1	224210429	LOC101927143	GeneBody
cg23312707	chr4	25312263	ZCCHC4	TSS1500	N_Shore
cg23316005	chr3	123794721	MYLK	GeneBody
cg23318764	chr19	44812464	BCAM	GeneBody	S_Shelf;Island
cg23319104	chr5	179204844	ADAMTS2	GeneBody
cg23319546	chr10	73414002	ANXA7	promoter	Island
cg23320693	chr12	6334116	TNFRSF1A	distal_enhancer
cg23320834	chr7	967736	COX19	distal_enhancer	Island
cg23322432	chr20	50153919	TMEM189-UBE2V1;PEDS1-UBE2V1;TMEM189;PEDS1	promoter;promoter;promoter;promoter	Island
cg23324537	chr8	109643867	SYBU-AS1;SYBU	TSS1500;TSS1500	N_Shore
cg23324824	chr7	5594777	FSCN1	prox_enhancer	Island
cg23325673	chr19	33906534	SUNO1	GeneBody	Island
cg23328852	chr5	133610578	FSTL4	prox_enhancer	N_Shore
cg23331608	chr6	113875649	MROCKI	distal_enhancer
cg23332193	chr3	12614074	RAF1	GeneBody
cg23332610	chr17	6080938	WSCD1	distal_enhancer
cg23333072	chr17	39699975	ERBB2	promoter	N_Shore
cg23338945	chr1	37596275	GNL2	TSS1500	S_Shore
cg23339342	chr5	160312694	CCNJL	promoter	Island
cg23339629	chr10	69409195	TACR2	promoter	Island
cg23340767	chr3	71816946	RN7SL271P	distal_enhancer
cg23346622	chr7	27249576	EVX1-AS	distal_enhancer	S_Shelf;N_Shore
cg23349326	chr7	47583871	TNS3	TSS1500	S_Shore
cg23349354	chr7	120982694
cg23351327	chr7	151736092	PRKAG2	prox_enhancer
cg23352597	chrX	46576307	CHST7	distal_enhancer	S_Shore
cg23352722	chr8	22231988	PHYHIP	promoter
cg23352942	chr3	46889891	PTH1R	distal_enhancer	N_Shelf
cg23354307	chr8	1937023	LOC100131395	exon1
cg23355637	chr12	4324421	TIGAR	GeneBody	N_Shore;S_Shelf
cg23356944	chr14	97458172	LINC02325	TSS1500
cg23357035	chr11	64909953	ATG2A	distal_enhancer
cg23357913	chr19	3806063	MATK	distal_enhancer	Island
cg23358886	chr1	211479399	RD3	GeneBody	Island
cg23359385	chr8	144534431	ARHGAP39	GeneBody	S_Shelf;S_Shore
cg23360111	chr14	75361993	JDP2-AS1	distal_enhancer
cg23360700	chrX	153868693	L1CAM	GeneBody
cg23361092	chr13	78596788	LOC780529	exon1	Island
cg23362032	chr7	127350791	ZNF800	GeneBody	S_Shelf
cg23365135	chr7	486047
cg23365563	chr11	13873392	LINC02545	distal_enhancer
cg23366166	chr11	125496610	FEZ1	prox_enhancer	S_Shore
cg23367683	chr5	181200941	TRIM7	promoter	N_Shelf
cg23367919	chr2	198316027	LINC01923	distal_enhancer
cg23368104	chr10	72511539	MICU1	GeneBody
cg23368715	chr12	7092914	C1R	prox_enhancer
cg23369670	chr14	103705607	XRCC3	GeneBody
cg23370213	chr8	17497624	SLC7A2	prox_enhancer	Island
cg23371476	chr2	105261367	TGFBRAP1	GeneBody
cg23372375	chr2	147025736
cg23372535	chr11	1425156	BRSK2	distal_enhancer
cg23372723	chr17	1111860	ABR	GeneBody	S_Shelf
cg23373640	chr14	65229762
cg23374711	chrX	21940494	SMS	promoter	Island
cg23381646	chr7	44147711	GCK	prox_enhancer	S_Shore;S_Shore
cg23387422	chrX	154409267	DNASE1L1	promoter	N_Shelf
cg23394562	chr16	19416211	TMC5	prox_enhancer
cg23394729	chr1	5430247
cg23396786	chr2	73072022	SFXN5	prox_enhancer	Island
cg23397578	chr19	37252023	LINC01535	promoter	Island
cg23404435	chr7	1548760	TMEM184A	distal_enhancer	S_Shore;N_Shore
cg23406136	chr3	50359948	TMEM115	prox_enhancer	S_Shore
cg23406352	chr17	843778	NXN	distal_enhancer	S_Shelf
cg23406407	chr17	68287853	SLC16A6	distal_enhancer	N_Shelf
cg11787176	chr14	96176854
cg11787508	chr13	26187200	ATP8A2P3	distal_enhancer	S_Shore
cg11787791	chr1	153356984	S100A9	prox_enhancer
cg11788523	chr19	57935402	ZNF418	promoter	Island
cg11789185	chr14	23010455	C14orf93	prox_enhancer	S_Shelf;S_Shore
cg11789534	chr22	37259574	LOC107985576	GeneBody	Island
cg11790673	chr1	212671787	LINC02773	distal_enhancer
cg11794215	chr17	37066516
cg11797145	chr1	29231257	MECR	TSS1500	S_Shore
cg11797159	chr5	132655799	IL13;TH2LCRR	TSS1500;exon1	N_Shore
cg11798360	chr19	50552104	LRRC4B	TSS1500	S_Shelf
cg11798390	chr10	102152064	NOLC1	TSS1500	Island
cg11799589	chr1	43977598	ATP6V0B	GeneBody	S_Shelf;N_Shore
cg11799977	chr2	63120823	DBIL5P2	TSS1500
cg11800620	chr1	217138651	ESRRG	prox_enhancer	S_Shelf;S_Shore;S_Shore
cg11802469	chr6	84033367	MRAP2	prox_enhancer	N_Shore
cg11802925	chrX	40006491			Island
cg11803101	chr12	130474245	RIMBP2	GeneBody
cg11803803	chr1	28448862	DNAJC8P4	distal_enhancer
cg11804239	chr3	181252676	SOX2-OT	GeneBody
cg11805138	chr6	31180555	PSORS1C3	GeneBody	N_Shore
cg11808531	chr12	132625305	POLE	GeneBody
cg11812928	chr1	226976758	COQ8A	GeneBody	S_Shore
cg11813441	chr5	177116789	NSD1	distal_enhancer	N_Shore
cg11813455	chr6	151807380	ESR1;ESR1;ESR1	TSS200;TSS1500;exon1	N_Shore
cg11816202	chrY	19077446	TTTY14	promoter	Island
cg11816360	chrX	120629589	C1GALT1C1	prox_enhancer	N_Shore
cg11817961	chr1	38559797	LINC01685	distal_enhancer
cg11820522	chr1	100265920	RTCA-AS1	prox_enhancer	N_Shore
cg11821245	chr11	18412136	LDHC	promoter
cg11821796	chr11	67317173	LOC100130987	TSS1500	N_Shore
cg11825199	chr11	105824489	RNU4-55P	prox_enhancer
cg11825501	chr7	4128407	SDK1	TSS1500	N_Shore
cg11826961	chr17	40065386	THRA	distal_enhancer	S_Shore
cg11827082	chr13	49628448	ARL11	promoter
cg11827097	chr2	230416188	SP100	promoter
cg11827629	chr12	115384619	LOC105370003	GeneBody
cg11830800	chr12	40693718	CNTN1	prox_enhancer	S_Shore
cg11835668	chr2	96537847	ARID5A	prox_enhancer	Island
cg11838668	chr7	35256578			S_Shore;N_Shore;N_Shelf
cg11841722	chr5	38557151	LIFR-AS1	prox_enhancer	Island
cg11842474	chr1	100955631	HNRNPA1P68	distal_enhancer
cg11843333	chr4	15717515	BST1	GeneBody
cg11845426	chr10	31603536	LOC124906892;LOC105376484	GeneBody;GeneBody	Island
cg11848324	chr14	19935686	LOC124903278;OR4K1	GeneBody;GeneBody
cg11849461	chr17	11644439	DNAH9	distal_enhancer
cg11849717	chr7	55020411	EGFR	prox_enhancer	Island
cg11850058	chr11	130213240	ZBTB44	distal_enhancer	S_Shelf
cg11851129	chr12	57230747	SHMT2	prox_enhancer	S_Shore
cg11853628	chr5	95620016	GPR150	promoter	Island
cg11853697	chr20	61935177	MIR1257	distal_enhancer	N_Shore
cg11854493	chr1	2498557	PLCH2	GeneBody	N_Shelf
cg11854981	chr6	42252109	MRPS10	distal_enhancer
cg11856542	chr4	37244085	NWD2	prox_enhancer	Island
cg11857033	chr17	30970534	RNF135	prox_enhancer	N_Shore
cg11857742	chrX	48898210	PQBP1;TIMM17B	promoter;promoter	S_Shore
cg11858226	chr7	2508628	LFNG	distal_enhancer
cg11858641	chr5	2094410	LOC105374618	GeneBody
cg11863130	chrX	25011168	ARX	GeneBody	S_Shelf;N_Shore
cg11866674	chr7	22549925	STEAP1B-AS1	distal_enhancer	S_Shore
cg11867552	chr7	50733303	GRB10	TSS1500
cg11868041	chr20	56928307	RNU6-929P	distal_enhancer	S_Shelf
cg11870452	chrX	14873294	FANCB	promoter	Island
cg11870739	chr6	47633534
cg11871374	chr13	76473439	LOC105370263	GeneBody
cg11871421	chr17	6776157	FBXO39;PRAL	promoter;promoter	Island
cg11873482	chr7	97731932	TAC1;TAC1	TSS200;TSS1500	Island
cg11875119	chr22	30607160	PES1;TCN2	promoter;promoter
cg11875459	chr11	34513238	ELF5	GeneBody
cg11876888	chr2	17771808	GEN1	exon1
cg11878254	chr12	49338102	C1QL4	prox_enhancer	S_Shore;N_Shelf
cg11893448	chr1	206685202	MAPKAPK2;LOC124904495;MAPKAPK2	TSS1500;TSS1500;exon1	Island
cg11898317	chrX	50911006	BMP15	exon1
cg11898648	chrX	107827461	MID2	prox_enhancer	S_Shore
cg11908557	chr6	142947332	HIVEP2;HIVEP2-DT	TSS1500;exon1	Island
cg11911679	chr2	181656192	CERKL	GeneBody	N_Shore
cg11914659	chr5	181243379	SNORD95	promoter	Island;N_Shelf
cg11915664	chr1	153627293	S100A13	promoter
cg11921539	chr11	116457948	LINC02151	distal_enhancer
cg11925253	chr17	43492291	DHX8	GeneBody
cg11930955	chr12	113222240	IQCD	TSS1500	S_Shore
cg11934832	chr18	48157470	ZBTB7C-AS1	distal_enhancer	N_Shelf
cg11938386	chr15	63515434	USP3	distal_enhancer
cg11938718	chr2	10386327	HPCAL1	distal_enhancer
cg11941526	chrX	38801046	MID1IP1	TSS1500	N_Shelf
cg11944746	chr12	117020041	FBXW8	GeneBody
cg11945128	chr2	44939392	LINC01833	prox_enhancer	S_Shelf;Island;N_Shelf
cg11950577	chr1	159205421	DARC;ACKR1	prox_enhancer;prox_enhancer
cg11950982	chr21	44849211	PTTG1IP	distal_enhancer	Island
cg11952340	chr15	63522241	USP3	distal_enhancer
cg09501333	chr1	113129042	LRIG2	GeneBody
cg09508305	chr3	81210370
cg09518506	chr5	179818714	SQSTM1	distal_enhancer	S_Shore;N_Shelf
cg09520212	chrX	154020171	MIR718;IRAK1;MIR718	TSS200;TSS1500;TSS1500	Island
cg09520904	chr11	69648175	CCND1	GeneBody	S_Shore
cg09522479	chr10	558092	DIP2C	GeneBody
cg09525994	chr12	48119122	PFKM;PFKM	TSS200;TSS1500
cg09526135	chr4	84682604	RN7SL552P	distal_enhancer
cg09527123	chr13	114041479	RASA3	GeneBody	S_Shelf;S_Shore;Island;N_Shore;N_Shelf
cg09531682	chr14	91286558	CCDC88C	GeneBody	N_Shelf
cg09535960	chr8	23336191	LOXL2-AS1	promoter
cg09536277	chr3	42221695	TRAK1	GeneBody
cg09536652	chrX	120380988	ATP1B4	distal_enhancer
cg09537551	chr8	98938689	LOC112268016	exon1	N_Shore
cg09538777	chr4	39360721	RFC1	distal_enhancer
cg09542210	chr3	158103747	RSRC1	prox_enhancer	Island;N_Shore
cg09546548	chrY	7273777	PRKY	promoter	Island
cg09546877	chrX	132666626	HS6ST2-AS1	TSS1500
cg09549649	chr8	143805112	MIR937	distal_enhancer	S_Shore;Island
cg09550257	chr10	87863081	PTEN	prox_enhancer	S_Shore;N_Shore
cg09550810	chr1	61054218			S_Shelf;Island
cg09552399	chr16	31080005	ZNF646	exon1	N_Shore
cg09553187	chr8	64382241	MIR124-2	distal_enhancer	S_Shelf
cg09568647	chr5	54646408	SNX18	GeneBody
cg09569097	chr7	129779190	MIR183	distal_enhancer	Island;N_Shelf
cg09571082	chr6	14549710
cg09573585	chr10	86968371	ADIRF	promoter	Island;N_Shelf
cg09574618	chr5	160370755	C1QTNF2	promoter	S_Shore
cg09577083	chr4	6302129	WFS1	GeneBody	Island
cg09579932	chr17	3595871	TRPV1;TRPV1	TSS200;TSS1500
cg09583957	chr20	58853260	GNAS	exon1	S_Shore;S_Shore;Island;N_Shore
cg09584855	chr16	29898990	SEZ6L2	promoter	N_Shore;N_Shelf
cg09589646	chr3	38298303	RNU6-235P	other_regul_region
cg09592112	chr7	122303651	FEZF1-AS1	promoter	S_Shelf;N_Shore
cg09592775	chr11	67006697	SYT12	promoter
cg09592867	chr17	50395227	LRRC59	GeneBody	N_Shore
cg09592903	chr2	54976827	RTN4	GeneBody
cg09594291	chr19	58367655	ZNF837	GeneBody	Island
cg09595044	chr6	29458355	OR11A1;LOC105379641	TSS1500;exon1
cg09596286	chr19	4456773	UBXN6	prox_enhancer	N_Shore
cg09597470	chr2	133267046	NCKAP5-AS2	prox_enhancer	S_Shore
cg09599633	chr4	127078821	LOC102724210	GeneBody
cg09601150	chr3	12909013	LINC02022	distal_enhancer	S_Shore
cg09601518	chr19	4304936	FSD1	GeneBody	Island
cg09605497	chr15	51459253	DMXL2	GeneBody
cg09606421	chr6	142832970	HIVEP2	GeneBody
cg09606925	chr16	86558782	FLJ30679	distal_enhancer	S_Shelf;S_Shelf
cg09608064	chr3	141308473	LOC124909441	GeneBody	N_Shelf
cg09608545	chrX	152991770	PNMA5	GeneBody	N_Shelf
cg09609649	chr6	30490283	HLA-E	prox_enhancer	Island
cg09609923	chr5	19795297	CDH18	other_regul_region
cg09610332	chr8	66534677	RNU6-1324P	distal_enhancer
cg09615505	chr2	176112557	HOXD10	distal_enhancer	Island;N_Shelf;S_Shelf
cg09617993	chr16	3189294	AJ003147.9	prox_enhancer	Island;N_Shelf
cg09622715	chr11	43546790			N_Shore
cg09622982	chr2	132670950	LYPD1	TSS1500	Island
cg09623377	chr10	80536435	SH2D4B;TSPAN14-AS1	TSS1500;TSS1500	Island
cg09624148	chr5	179795543	LTC4S	prox_enhancer	N_Shore;N_Shelf
cg09624466	chr14	56811992	OTX2-AS1	prox_enhancer	S_Shore;S_Shore;Island
cg09628887	chr17	16352305	CENPV	prox_enhancer	Island
cg09628931	chr11	65038576	ARL2-SNX15;SNX15	GeneBody;GeneBody	N_Shelf
cg09632936	chr4	40335245	CHRNA9	promoter
cg09634370	chr12	120716844	UNC119B	GeneBody
cg09637050	chr9	91159687	LINC02937;LINC00484	GeneBody;GeneBody	N_Shore
cg09639964	chr17	1006060	TIMM22	distal_enhancer	N_Shore
cg09643139	chr8	58833729	RNU4-50P	distal_enhancer
cg09643316	chr1	116278411	U3	other_regul_region
cg09643752	chr7	23474627			Island
cg09644558	chr16	88777717	PIEZO1	distal_enhancer	N_Shore
cg20731384	chr10	133179888	KNDC1	distal_enhancer	S_Shore;N_Shelf
cg20739354	chr1	153926076	LOC101928059	GeneBody	S_Shelf;S_Shelf
cg20740485	chr10	69902296	COL13A1	GeneBody
cg20742840	chr11	73532339	FAM168A	GeneBody
cg20746756	chr8	141176674	DENND3	GeneBody	S_Shelf
cg20748132	chr12	124733161
cg20749005	chr8	139937724	C8orf17	other_regul_region
cg20749792	chr13	33611029	STARD13;LOC102723406	GeneBody;GeneBody
cg20750528	chr15	90931226	UNC45A	prox_enhancer	S_Shore;N_Shore;N_Shelf
cg20752695	chr11	2219769
cg20753201	chr10	102002314	ARMH3	GeneBody
cg20759139	chr3	45644981	LIMD1-AS1	distal_enhancer
cg20764780	chr7	158395033	PTPRN2	GeneBody
cg20768358	chr1	3658435	TP73	distal_enhancer
cg20777176	chr1	231241015	GNPAT;GNPAT	TSS200;TSS1500	N_Shore
cg20778199	chr6	147699745	SAMD5	GeneBody
cg20779239	chr5	1156338	TERLR1	distal_enhancer	Island
cg20780119	chrX	69616192	EDA	prox_enhancer	Island
cg20780811	chr5	170862017	RANBP17	promoter	Island
cg20782117	chr7	96236319	MIR591	distal_enhancer
cg20783352	chrX	150902371	CD99L2	distal_enhancer	S_Shelf
cg20784950	chr8	143928354	PLEC	GeneBody	S_Shelf;S_Shore;N_Shore
cg20785560	chr1	78045551	GIPC2	prox_enhancer	N_Shore
cg20786058	chr5	53478982	FST	prox_enhancer	N_Shore;N_Shelf
cg20786184	chr10	127814950
cg20786876	chr2	1934643	MYT1L	GeneBody	N_Shelf
cg20787146	chr11	75431404	KLHL35	GeneBody	S_Shelf;S_Shore
cg20790058	chr6	96015836	FUT9	promoter	N_Shore
cg20791007	chr1	150257048	CA14	TSS1500
cg20796027	chr1	43985998	B4GALT2	GeneBody
cg20800758	chr20	50154059	PEDS1-UBE2V1;PEDS1	TSS1500;TSS1500	Island
cg20801476	chr7	27241846	EVX1	TSS1500	S_Shore;N_Shore;N_Shore;N_Shelf
cg20802255	chr2	118185608	THORLNC	GeneBody	N_Shore
cg20803232	chr8	43139946	HGSNAT	prox_enhancer	N_Shore
cg20806345	chr2	181678979	NEUROD1	GeneBody	N_Shore
cg20806725	chr13	75870714	LMO7DN	prox_enhancer
cg20807417	chr6	167977064	RP3-470B24.5	other_regul_region	S_Shore;N_Shore
cg20814437	chr21	28832441	N6AMT1	distal_enhancer
cg20816447	chr4	15479157	CC2D2A	promoter
cg20817465	chr1	200302637			S_Shore
cg20820997	chr2	213152549	IKZF2;IKZF2	TSS200;TSS1500	S_Shore
cg20821885	chr17	67692999	PITPNC1;LOC101928045	GeneBody;GeneBody
cg20823481	chr4	184815093	ACSL1	exon1
cg03985459	chr6	37818469	ZFAND3-DT	prox_enhancer	N_Shore
cg03988518	chr6	170454448			N_Shore
cg03991411	chr1	226607384	STUM	GeneBody
cg03991766	chrX	9787060	SHROOM2	prox_enhancer	Island
cg03993743	chr21	36700698	LOC107985492	exon1	N_Shelf;Island
cg03995156	chr6	32155087	LOC100507547	TSS1500	S_Shore
cg03995238	chrX	47219906	CDK16;LOC105373194	TSS1500;TSS1500	S_Shore
cg03995434	chr7	141696053	DENND11	distal_enhancer
cg03995615	chr5	36744117	SLC1A3-AS1	distal_enhancer	N_Shore
cg03996195	chr18	57427997			Island
cg03996539	chr4	158173365	GASK1B	TSS1500
cg03997145	chr7	104979514	LINC01004	distal_enhancer
cg03997249	chr19	4217988	EBI3	promoter	Island
cg03999216	chr2	174326646	LINC01305	prox_enhancer	Island;N_Shelf
cg03999434	chr12	1529868	LINC00942	distal_enhancer	Island
cg04001014	chr3	196635	CHL1;CHL1-AS2	promoter;promoter	N_Shore
cg04001997	chr3	160404645	MIR16-2;MIR15B	promoter;promoter	S_Shelf
cg04002957	chr11	890206	CHID1	GeneBody	S_Shore;Island
cg04003051	chr16	1169430	LNCPTCTS	distal_enhancer	S_Shelf;Island;N_Shelf
cg04003582	chr5	93600801			N_Shelf
cg04003658	chr11	71454971	NADSYN1	prox_enhancer	S_Shore
cg04005677	chr16	694939	FBXL16	prox_enhancer	S_Shore;Island;N_Shore
cg04005793	chr12	56229109	SLC39A5	TSS1500
cg04005969	chr19	50667990	C19orf81	distal_enhancer	Island
cg04007531	chr6	29965734	MICD	distal_enhancer
cg04007987	chr17	74245679	TTYH2	distal_enhancer
cg04011925	chr8	105659409	ZFPM2	GeneBody
cg04015777	chr13	102774131	TEX30	TSS1500	Island
cg04016431	chr6	30103622	TRIM31	GeneBody	S_Shelf;S_Shore;Island
cg04017310	chr16	876082	LMF1	GeneBody	S_Shelf;S_Shore;N_Shelf
cg04019016	chr2	120343471	INHBB	distal_enhancer	Island;N_Shore;N_Shelf
cg04019148	chr13	55652658
cg04019843	chr1	213280213	RPS6KC1	GeneBody
cg04020722	chr7	149496433	ZNF746	GeneBody	N_Shore
cg04021372	chr2	199464955	SATB2	exon1	Island
cg04021548	chrY	14522147	NLGN4Y	TSS1500	N_Shore;N_Shelf
cg04023996	chr1	50427122			S_Shore;Island;N_Shore
cg04024799	chr1	248739999	LOC107985747	exon1
cg04024827	chr12	54060379	FLJ12825	GeneBody	N_Shore
cg04026927	chr10	93515163	CEP55	GeneBody
cg04029421	chr1	15247456	FHAD1	prox_enhancer	Island
cg04030659	chr6	22570475	HDGFL1	exon1	Island
cg04034996	chr13	29477074	MTUS2;MTUS2-AS1	GeneBody;GeneBody
cg04035553	chr8	142676080	PSCA	distal_enhancer
cg04036182	chr15	45166620			Island
cg04038019	chr20	62877236	ARF4P2	distal_enhancer	Island;N_Shore;N_Shelf
cg04039547	chr7	100148818	LAMTOR4	promoter	Island
cg04043571	chr9	124503710	NR5A1	distal_enhancer	Island
cg04044720	chr3	22372189	HMGB1P5	distal_enhancer	Island
cg04045234	chr8	43204613	VN1R46P	promoter
cg04050646	chr3	48899342	SLC25A20	prox_enhancer	S_Shore
cg04051927	chr2	4135941
cg04055490	chr17	8155694	PER1	prox_enhancer	S_Shelf;N_Shore
cg04055819	chr10	13707602	FRMD4A;FRMD4A;LOC124902379	TSS200;TSS1500;exon1
cg04058305	chr2	104379651	LOC100287010	GeneBody
cg04059198	chrX	129981091	BCORL1	exon1	Island
cg04059568	chr7	157693320	PTPRN2	GeneBody	Island
cg04059611	chr3	130345011	COL6A5	TSS1500	N_Shore
cg04060317	chr12	5494082	NTF3;NTF3	TSS200;TSS1500	N_Shore
cg04062135	chr5	115543884	FEM1C	prox_enhancer	N_Shore
cg04063216	chr2	14632358	FAM84A;LRATD1	prox_enhancer;prox_enhancer	Island
cg04064028	chr2	169479213	BBS5	TSS1500	N_Shore
cg04065419	chr3	62813464	RNU6-139P	prox_enhancer
cg04068111	chr13	44142642	SMIM2-AS1	promoter	S_Shore
cg04068980	chr5	51378369	ISL1-DT	prox_enhancer
cg04069374	chrX	120311221	TMEM255A	prox_enhancer	Island
cg04070122	chrX	155263930	RAB39B	GeneBody	N_Shore
cg04071427	chr10	68331724	HNRNPH3	prox_enhancer	Island
cg04071440	chr6	29680498	ZFP57	prox_enhancer
cg04071516	chr19	1864939	KLF16	prox_enhancer	S_Shelf;Island
cg04071798	chr10	133025091			S_Shelf
cg04072275	chr6	118080684	SLC35F1	other_regul_region
cg04077363	chrX	103276953	TCEAL5	TSS1500
cg04080733	chr3	184327235	SNORD66	prox_enhancer	Island
cg04081201	chr16	86567418	FOXC2	exon1	S_Shelf;Island
cg04083953	chr1	91021394	ZNF644	promoter	N_Shore
cg04084455	chrX	8732274	KAL1;ANOS1	promoter;promoter	Island
cg04092435	chr13	75636137	LMO7	promoter	Island
cg04092800	chr5	40681342	PTGER4	prox_enhancer	Island
cg04096368	chr21	42568672	SLC37A1	GeneBody	N_Shore
cg04099238	chr2	36808666	LOC124905990	TSS1500	Island
cg04099524	chr15	59493037	RPL21P114	distal_enhancer
cg04100201	chr11	32438273	WT1-AS	GeneBody	S_Shelf;Island;N_Shore
cg04101819	chrX	40147446	BCOR	TSS1500	Island
cg04104132	chr11	2444210	TRPM5	prox_enhancer	Island;N_Shore
cg04104776	chr17	3536042	TRPV3	distal_enhancer	S_Shelf;S_Shore
cg04106636	chr1	168145807	GPR161	distal_enhancer
cg04109768	chr7	149285527	LOC155060	GeneBody	S_Shelf;Island
cg04115878	chr12	130639858	RIMBP2	distal_enhancer	N_Shore
cg04117356	chr17	4502729	SPNS2-AS1	distal_enhancer	S_Shelf
cg04117693	chr3	191069156	OSTN	distal_enhancer
cg04118464	chr12	120302247	SIRT4	promoter
cg04118889	chrX	25004633	ARX	distal_enhancer	Island;N_Shelf
cg04121938	chr1	201540287	NAV1	prox_enhancer	S_Shore
cg04123347	chrX	47222949	CDK16	promoter	S_Shelf
cg04124998	chr7	15562811	AGMO	TSS1500
cg04125289	chr16	14088141	MRTFB;MKL2	distal_enhancer;distal_enhancer
cg04125962	chr16	27464929	IL21R-AS1	distal_enhancer
cg04130807	chr11	10693985	IRAG1;MRVI1	promoter;promoter
cg04131063	chr1	43764741	ST3GAL3	GeneBody
cg04131799	chr2	96527269			Island
cg04134818	chr5	149618883	ARHGEF37	GeneBody
cg04135110	chr5	346580	AHRR	distal_enhancer	S_Shelf
cg04135498	chr3	120909697	STXBP5L	prox_enhancer	S_Shore
cg04138046	chr5	113272307	MCC	distal_enhancer
cg04139515	chr13	77698504	MIR3665	prox_enhancer	Island
cg04141970	chr18	3594062	DLGAP1-AS1	promoter
cg04143120	chr11	73257803	P2RY6	distal_enhancer
cg04144938	chr19	7500668	C19orf45;SAXO5	distal_enhancer;distal_enhancer	N_Shore
cg04148515	chr8	127862911	PVT1	distal_enhancer
cg04149916	chr6	31971542	STK19;DXO	TSS1500;exon1	N_Shore
cg04152196	chr6	135851549	PDE7B	promoter
cg04155485	chr7	5496303	MIR589	prox_enhancer	S_Shore
cg04160201	chr16	88481335	ZFPM1;ZFPM1	TSS200;TSS1500
cg04162497	chr14	103727886	Y_RNA	prox_enhancer	Island
cg04162767	chr14	36853327	SLC25A21	GeneBody
cg04164172	chr16	3124218	ZNF213-AS1	distal_enhancer	S_Shelf;Island
cg04164190	chr17	14302139	HS3ST3B1	prox_enhancer	S_Shelf;S_Shelf;Island
cg04164351	chr6	169171202			S_Shelf
cg04165099	chr4	82439051	ENOPH1	GeneBody
cg04168474	chr16	1078865	SSTR5;SSTR5-AS1	promoter;promoter	Island
cg04171235	chr17	48527031	HOXB1	distal_enhancer	Island;N_Shelf
cg04174211	chr2	6918301	GRASLND	prox_enhancer	Island
cg04175027	chr2	122661146	LOC107985943	exon1
cg04175160	chr3	193980597	LINC02026	GeneBody
cg04175292	chr6	44219489	SLC29A1	promoter	Island;N_Shelf
cg04181528	chr15	89400605	LOC105371031	GeneBody	Island
cg04181644	chr10	73786150	ZSWIM8	GeneBody	S_Shelf;Island
cg04182474	chrX	18988550	LOC101928415	GeneBody	S_Shelf
cg04185310	chr2	47490105	MSH2-OT1	distal_enhancer
cg04186980	chr5	80657878	MSH3	GeneBody	S_Shelf
cg04187914	chr15	20355299			N_Shelf
cg04188877	chr22	42721944	A4GALT	TSS1500	S_Shore
cg04189320	chr15	31399011	UBE2CP4	distal_enhancer	S_Shore
cg04193160	chr1	228212718	OBSCN-AS1;C1orf145	promoter;promoter	Island;N_Shelf;N_Shelf
cg04195855	chr15	101008208	LRRK1	GeneBody	N_Shore
cg04195941	chr14	100804480	MIR2392	distal_enhancer
cg17800396	chr6	33781666	LEMD2	distal_enhancer
cg17801546	chr1	167121737	DUSP27;STYXL2	distal_enhancer;distal_enhancer	Island
cg17802464	chr22	30472169	SEC14L3	prox_enhancer
cg17802949	chr22	39664886	CACNA1I	GeneBody	Island;S_Shelf
cg17804356	chr1	200040799	NR5A2	distal_enhancer	S_Shore;Island;N_Shore;N_Shore
cg17804999	chr7	106112680	SYPL1;SYPL1	TSS200;TSS1500	Island
cg17812171	chr15	81375096	TMC3	TSS1500
cg17812515	chrY	13752021			Island
cg17814047	chr7	521151	PDGFA-DT	prox_enhancer	Island
cg17814814	chr1	221887334	RP11-815M8.1	distal_enhancer
cg17815933	chr12	8039050	FOXJ2	distal_enhancer
cg17816298	chr1	194871099
cg17816554	chr2	241374969	FARP2	GeneBody
cg17819085	chr1	234987056	LINC03108	distal_enhancer
cg17820025	chr20	37524411	BLCAP	promoter	S_Shelf;S_Shore;N_Shelf
cg17820039	chr15	80926528	CEMIP	GeneBody
cg17820871	chr12	117039195	TESC	GeneBody	Island
cg17821372	chr3	177441931	LINC00578	promoter
cg17821473	chr1	62436584	USP1	prox_enhancer	Island
cg17822266	chr1	2803522	TTC34	other_regul_region	S_Shelf
cg17828689	chr3	136820271	SLC35G2	prox_enhancer	Island
cg17830515	chr7	1112264	GPER1	distal_enhancer	S_Shore;N_Shelf
cg17834755	chr7	129783378			S_Shore;Island;N_Shelf
cg17839368	chrX	110419075	RTL9	promoter
cg17850088	chr1	150147088	PLEKHO1	distal_enhancer	N_Shelf
cg17850359	chr2	219461260	SPEG	promoter
cg17851113	chr1	233610424			N_Shelf
cg17851496	chr22	45972769	WNT7B	promoter	Island;N_Shelf
cg17851795	chr6	32191150	PBX2	prox_enhancer
cg17852385	chr15	74726847	CYP1A1	prox_enhancer	Island
cg17853089	chr4	7984524	MIR95	distal_enhancer
cg17858880	chr7	47537262	TNS3	exon1	Island
cg17859187	chr1	168178691	TIPRL	TSS1500	N_Shore
cg17861490	chr1	32538852	ZBTB8A	TSS1500	N_Shore
cg17861836	chr17	81228705	LOC105371925;LOC105371925	TSS200;TSS1500
cg17862257	chr18	47150285	HDHD2	prox_enhancer	Island
cg17865533	chr18	50560717	MAPK4	promoter	Island
cg17869514	chr9	1042770			Island;N_Shelf
cg17871910	chr14	74425838	SYNDIG1L	GeneBody	Island
cg17872658	chr17	80883061	RPTOR	GeneBody	N_Shore
cg17874434	chr10	22987148	RNA5SP304	distal_enhancer
cg17876514	chr19	19526552	NDUFA13	GeneBody	N_Shelf;N_Shelf
cg17877566	chr17	47971580	CDK5RAP3	prox_enhancer	S_Shore
cg17878425	chr12	7190175	PEX5	prox_enhancer	Island
cg17883449	chr5	125026293
cg17887716	chr2	172028113	METAP1D	distal_enhancer
cg17889086	chr8	35235643	UNC5D	exon1	Island;N_Shore
cg17890983	chr13	36820199	LOC124903158	TSS1500	S_Shore
cg17891011	chr10	8054189	GATA3-AS1	prox_enhancer	Island
cg17891977	chr10	131617379			Island
cg17894069	chr3	12844167			S_Shelf
cg17900196	chr2	84214540	LOC107985905	GeneBody
cg17906007	chr22	35548598	RASD2	distal_enhancer	N_Shelf
cg17907056	chr10	30349574	MTPAP	prox_enhancer	S_Shore
cg17907200	chr1	4410961	LINC01777	TSS1500
cg17907525	chr7	2554366	BRAT1	prox_enhancer	N_Shore
cg17908846	chr20	33732747	ZNF341	prox_enhancer	Island
cg17910147	chrX	111270659	CAPN6	promoter
cg13082958	chr19	14689918	ADGRE3;EMR3	prox_enhancer;prox_enhancer
cg13083116	chr12	122364062	RPL21P1	prox_enhancer
cg13084536	chr5	139697239			Island
cg13085414	chr6	30100879	TRIM31-AS1	distal_enhancer	Island;N_Shore;N_Shelf
cg13085507	chr10	74176117	ADK	prox_enhancer	N_Shore
cg13085980	chr12	94150649	PLXNC1	distal_enhancer	S_Shore
cg13086005	chr13	110390444	MIR8073	distal_enhancer
cg13086606	chr15	69160457	GLCE	promoter	Island
cg13088902	chr1	94265100	ARHGAP29;ARHGAP29-AS1	GeneBody;GeneBody
cg13089041	chr19	15808957	OR10H1	GeneBody	S_Shore
cg13089904	chr1	8283211	RNU6-991P	distal_enhancer
cg13094338	chr20	63627584	GMEB2	TSS1500	Island
cg13095737	chr5	177607963	B4GALT7	GeneBody	S_Shelf;N_Shore
cg13096859	chr13	25736723	ATP8A2	GeneBody
cg13097168	chr7	73828150			N_Shelf
cg13099417	chr1	68051030	DIRAS3	prox_enhancer	S_Shelf;S_Shore;N_Shore
cg13101872	chr9	78236517	CEP78	prox_enhancer	Island
cg13104274	chr1	169109078	ATP1B1	prox_enhancer	S_Shore
cg13105766	chr4	3879663			S_Shelf
cg15267250	chr3	128427221			S_Shore
cg15269541	chr15	43334707	MAPDA	GeneBody	S_Shelf
cg15269586	chr5	132193762	P4HA2	GeneBody
cg15270654	chr8	96158438	GDF6	distal_enhancer	S_Shore;N_Shore;N_Shore
cg15270813	chr20	35226367	MMP24	prox_enhancer	N_Shore
cg15277477	chr11	66510585	BBS1	promoter
cg15286847	chr16	84656827	KLHL36	distal_enhancer	Island
cg15288326	chr1	201024970	KIF21B	TSS1500	S_Shore
cg15288802	chr1	107139933	NTNG1	promoter	N_Shore;N_Shore
cg15294435	chr10	114631708	ABLIM1	GeneBody	Island
cg15295963	chr22	23717545	GUSBP11	promoter	S_Shore
cg15296664	chr12	89354996			S_Shore
cg15298719	chr17	7261936	CLDN7	exon1	Island
cg15298722	chr15	24772985	SNRPN	distal_enhancer	N_Shore
cg15299233	chr15	74869832	SCAMP2	distal_enhancer	N_Shelf
cg15299258	chrX	64976808	ZC4H2	prox_enhancer
cg15299510	chr8	38770587	TACC1	GeneBody
cg15300753	chr11	48036309	PTPRJ	GeneBody
cg15305352	chr6	41408143			S_Shore;N_Shore
cg15309990	chr8	86350424	WWP1	GeneBody
cg15310857	chr3	64267858	PRICKLE2	prox_enhancer	Island
cg15314470	chrY	7804585	TTTY12	prox_enhancer
cg15314542	chr3	10336188	MIR378B	distal_enhancer
cg15315385	chr11	32431293	WT1	prox_enhancer	S_Shelf;S_Shelf;S_Shore;N_Shelf
cg15318697	chr3	32146409	RPL21P137	distal_enhancer
cg15320277	chr14	78850075	NRXN3	GeneBody
cg15322570	chrX	40647552	CXorf38	promoter	Island
cg15323584	chr17	45945480	MAPT	GeneBody	N_Shelf
cg15324331	chr10	29796204
cg15326809	chr22	40406387	SGSM3	GeneBody
cg15327787	chr13	112892202	MCF2L	distal_enhancer	N_Shelf
cg15331781	chr7	86645127	GRM3	GeneBody
cg15334941	chr3	151813354	AADAC	TSS1500
cg15339075	chr6	161838035	PRKN;PARK2	distal_enhancer;distal_enhancer
cg15342013	chr11	45542620	LOC105376654;LOC105376654	TSS200;TSS1500
cg15346781	chr2	6877440	RSAD2	TSS1500
cg15346939	chr3	112794000	CD200R1L-AS1	distal_enhancer
cg15346952	chr10	2525691	LOC105376350	GeneBody	S_Shelf
cg15347627	chr4	2939843	NOP14-AS1	distal_enhancer
cg15353453	chr2	27335626	GTF3C2-AS1	exon1
cg15354892	chr7	73521283	BAZ1B	prox_enhancer	Island
cg15359342	chrX	20136468	SCARNA9L;SCARNA9L	TSS200;TSS1500
cg15365038	chrX	49072701	PRAF2	prox_enhancer	Island;N_Shore
cg15365888	chr11	67369281	LOC100130987;CLCF1	GeneBody;GeneBody	N_Shelf
cg15369761	chr16	46693765	ORC6	distal_enhancer	S_Shelf
cg15372721	chr21	40847373	DSCAM	TSS1500	S_Shore
cg15375424	chr5	132487759	IRF1	GeneBody	N_Shelf
cg15375488	chr2	4003255			Island
cg15376064	chr2	660753	TMEM18	distal_enhancer	Island
cg15376397	chr10	133094683	ADGRA1	GeneBody	N_Shelf
cg15378061	chr7	94008752	BET1	other_regul_region
cg15378605	chr10	124046076	CHST15	GeneBody	S_Shore
cg15380945	chrX	107677006	TSC22D3	distal_enhancer
cg15381259	chr7	26486062	LINC02981	GeneBody
cg15383797	chrX	50200633	AKAP4	TSS1500
cg15385139	chr6	29627729	GABBR1	prox_enhancer	Island
cg15386377	chr5	38591492	LIFR;LIFR-AS1	GeneBody;GeneBody
cg15387785	chr19	18007110	ARRDC2	prox_enhancer	Island;N_Shore;N_Shelf
cg15387962	chr1	116467622	LINC01762	distal_enhancer
cg15390649	chr12	114548827
cg15392413	chr12	78209884	PRXL2AP1	distal_enhancer
cg15393490	chr1	207823114	MIR29B2CHG	TSS1500
cg15393925	chr7	30041683	PLEKHA8	distal_enhancer
cg15395087	chrX	70062890	OTUD6A	exon1	Island
cg15397374	chr8	48735144	CLXN	exon1	Island
cg15400629	chr4	13546619	LINC01096	prox_enhancer	S_Shore;N_Shore
cg15402156	chr19	57158351	DUXA	GeneBody
cg15405432	chr5	127073618	C5orf63	promoter
cg15405515	chr10	85420919	LINC02647	distal_enhancer
cg15407766	chr3	196747389	PAK2	GeneBody
cg08143561	chrX	48683697	WAS	promoter
cg08147985	chr8	132192238	KCNQ3	distal_enhancer
cg08148418	chr21	44847181	PTTG1IP	distal_enhancer	N_Shore
cg08148545	chr3	58587219	FAM107A	TSS1500	S_Shore
cg08148660	chr15	69031594	SPESP1-NOX5;NOX5	GeneBody;GeneBody	N_Shore;N_Shore
cg08149747	chr6	33793823	LEMD2	other_regul_region
cg08151442	chr2	237723785	LRRFIP1	GeneBody
cg08151596	chr3	131527253	BCL2L12P1	prox_enhancer	S_Shore
cg08152546	chr13	112062893	SOX1	distal_enhancer	S_Shore;Island;N_Shelf
cg08157620	chr14	67240589	PALS1;MPP5	promoter;promoter	N_Shore
cg08159754	chr8	119099391	COLEC10	GeneBody
cg08161546	chr6	151690280	ESR1	TSS1500
cg08163193	chr9	34692054	CCL19	prox_enhancer
cg08164151	chr12	130633887	RIMBP2	prox_enhancer
cg08165462	chr19	652493	RNF126	GeneBody	S_Shelf;S_Shelf;Island
cg08166214	chr16	977357	LMF1;CEROX1	GeneBody;GeneBody	N_Shelf
cg08167808	chr19	14056730	PALM3	GeneBody	N_Shore
cg08168400	chr6	30942828	MUCL3;DPCR1	prox_enhancer;prox_enhancer
cg08168585	chr16	50242861			N_Shelf
cg08170294	chr17	76138762	RNF157-AS1	prox_enhancer	S_Shore;N_Shore
cg08170679	chr16	72991929	ZFHX3	GeneBody
cg08171667	chr15	75333749	COMMD4	distal_enhancer	N_Shelf
cg08179817	chr4	4333457
cg08180884	chr19	30448248	ZNF536	GeneBody	S_Shelf;N_Shelf
cg08183300	chr15	72478408	ARIH1	GeneBody	S_Shelf
cg08184047	chr17	81892104	ANAPC11	promoter	S_Shelf;Island
cg08187687	chr2	176079186	EVX2	GeneBody	N_Shore
cg08187801	chr4	48766253	FRYL	distal_enhancer
cg08189448	chr9	116153628	PAPPA	promoter	N_Shore
cg08190109	chr11	119124632	HINFP	TSS1500	S_Shelf
cg08193132	chr16	88750593	PIEZO1	GeneBody	S_Shore
cg08193273	chr8	109103802	TRHR	GeneBody
cg08195538	chrX	68694288	STARD8	prox_enhancer	Island
cg08199013	chr16	280010	ARHGDIG	TSS1500	S_Shelf;N_Shore;N_Shelf
cg08202226	chr1	153924114	GATAD2B	TSS1500	S_Shore;S_Shore
cg08203682	chr15	62067629	C2CD4A	prox_enhancer	Island
cg08208133	chr11	113977439	HTR3A	promoter
cg08211145	chr7	82444864	CACNA2D1	TSS1500	S_Shore
cg08212266	chr7	101869820	CUX1	GeneBody
cg08214518	chr7	1950479	MAD1L1	GeneBody	N_Shore
cg08215583	chr6	25166706	CANT1P1	distal_enhancer
cg08216686	chr12	116324150
cg08219587	chr2	102678150	SLC9A2	GeneBody
cg08220084	chr14	22957383	HAUS4	prox_enhancer	S_Shore
cg08221357	chrX	48958528	OTUD5	promoter	Island
cg08221948	chr3	196970316	PIGZ	TSS1500	S_Shelf;S_Shore
cg08222309	chrX	81201516	SH3BGRL	TSS1500
cg08223760	chr1	42825538	ERMAP	promoter
cg08224212	chr11	34174546	Y_RNA	distal_enhancer	Island
cg08228798	chr11	12535595
cg08228813	chr5	179025978	ZNF879	GeneBody	S_Shore
cg08230167	chr9	12814398	LURAP1L-AS1	promoter
cg08231730	chr11	63985697	OTUB1	prox_enhancer	N_Shore
cg08232320	chr19	19865760	ZNF253	promoter
cg08233602	chr3	196937835	NCBP2	GeneBody	N_Shelf
cg08237418	chr19	57227924			N_Shelf
cg08238215	chr2	66446853	MEIS1-AS2	distal_enhancer	S_Shelf;S_Shore
cg08243524	chr19	6482000	DENND1C	prox_enhancer
cg08251815	chr2	84879844	TRABD2A	prox_enhancer	N_Shore
cg08253513	chr12	53321800	AAAS;AAAS	TSS200;TSS1500	S_Shore;N_Shelf
cg08253704	chr6	30685465	PPP1R18	prox_enhancer	N_Shore
cg08254359	chr12	54004734			S_Shelf;N_Shore;N_Shore
cg08254399	chr6	45703922
cg08255598	chr2	74508748	PCGF1	prox_enhancer	S_Shore
cg08257293	chr20	31720637	ABALON	prox_enhancer	N_Shelf;N_Shelf
cg08257967	chr9	94639625	FBP1	promoter	Island
cg08258506	chr14	73777533	ELMSAN1;MIDEAS	distal_enhancer;distal_enhancer
cg08258867	chr20	63741980	SLC2A4RG	distal_enhancer	S_Shore;N_Shore
cg08259313	chr1	46340353	NSUN4	TSS1500	N_Shore
cg08260395	chr19	16719476	NWD1	prox_enhancer
cg08260861	chr7	148133579	CNTNAP2	GeneBody
cg08263140	chr1	32398637	BSDC1	other_regul_region	S_Shelf
cg08264906	chr1	22870687	MIR4253	distal_enhancer
cg08267148	chr2	201158692	CFLAR-AS1	TSS1500
cg08269402	chr6	32581854	HLA-DRB1	GeneBody	N_Shelf
cg08269653	chr1	177256394	BRINP2	distal_enhancer
cg08272513	chr3	12480276	TSEN2	distal_enhancer	N_Shelf
cg08274504	chr1	179883284	TOR1AIP1	prox_enhancer	S_Shore
cg08276524	chr16	1119376
cg08277287	chr1	241957605	BECN2;BECN2	TSS200;TSS1500
cg08278892	chr19	55063251	RDH13	promoter	Island
cg08279131	chr17	44316490	RUNDC3A-AS1	prox_enhancer	S_Shore
cg08280044	chr19	50550396	LRRC4B	prox_enhancer	S_Shore
cg08280383	chr16	20074036	GPR139	promoter	S_Shore
cg08280623	chrX	72238411	ERCC6L	prox_enhancer	N_Shore
cg08289167	chr8	28969705	HMBOX1	GeneBody
cg08294986	chr11	119356310	USP2	GeneBody	N_Shore
cg08295410	chr5	157563655	ADAM19	GeneBody
cg08296263	chr8	29080916	KIF13B	GeneBody
cg08297094	chr19	32675295	ANKRD27	promoter	Island
cg08297393	chr2	100321043	LONRF2	prox_enhancer	N_Shore
cg08298447	chr2	3177031	LOC107985840	GeneBody	N_Shelf
cg08299745	chr11	82729241			N_Shelf
cg08300117	chr7	44802969	PPIA	distal_enhancer
cg08300899	chr9	137170088	LRRC26	promoter	Island
cg08302480	chr19	53865879	MYADM	prox_enhancer	N_Shore;N_Shelf
cg08308459	chr2	38666019	GALM	promoter
cg08310088	chr16	28070235	GSG1L	promoter
cg08310866	chr17	21377851	KCNJ12	prox_enhancer	S_Shore
cg08312149	chr19	4475058	HDGFL2	GeneBody
cg08315168	chr2	162838932	KCNH7	promoter
cg08315483	chr16	85649045	RN7SL381P	distal_enhancer	N_Shore
cg08318837	chrX	48971473	KCND1	prox_enhancer	S_Shore
cg08319019	chr2	213152380	IKZF2	prox_enhancer	Island
cg08321600	chr12	110846723	CCDC63	prox_enhancer	N_Shore
cg08323651	chr7	136869108	CHRM2;CHRM2;CHRM2	TSS200;TSS1500;exon1	Island
cg08324925	chr5	132073466	CSF2	prox_enhancer
cg08326879	chr10	131344858			S_Shore
cg08328483	chr16	31107875	BCKDK	prox_enhancer	S_Shore;N_Shore
cg08332148	chr10	73791939	ZSWIM8	GeneBody
cg08332594	chr19	45779822	DMPK	distal_enhancer	S_Shelf
cg08341323	chrX	152733744	CSAG1;MAGEA12;CSAG4	promoter;promoter;promoter
cg08343101	chr11	44911781	TSPAN18	GeneBody
cg08345859	chr8	42154598	AP3M2	TSS1500	S_Shore
cg10621441	chr11	45332858	RP11-430H10.1	distal_enhancer
cg10621979	chr4	148444672	NR3C2	promoter	Island
cg10623945	chr21	46319176	C21orf58	promoter	N_Shelf
cg10625771	chr2	207624598	METTL21A	exon1	N_Shore
cg10626914	chr4	78162721	SERBP1P5	distal_enhancer
cg10628818	chr1	37634583	RSPO1	promoter	Island
cg10630132	chr7	108037569	LAMB4	GeneBody
cg10633526	chr3	13518746	FBLN2	distal_enhancer
cg10635005	chr6	139308289	TXLNB	GeneBody
cg10635122	chr19	51887837	ZNF577;ZNF649-AS1	promoter;promoter	Island
cg10639428	chr2	24916010	ADCY3	distal_enhancer	N_Shelf
cg10640072	chr8	98973660			S_Shore;Island
cg10640077	chr21	41178947	PLAC4	exon1
cg10640362	chr5	168600045	RPL10P9	distal_enhancer
cg10642948	chr19	58417788	ZNF324B	TSS1500
cg10643236	chr6	29306950	LOC105375005;OR14J1	GeneBody;GeneBody
cg10644206	chr4	7207794	SORCS2	distal_enhancer
cg10646057	chr2	170770502	ERICH2-DT	prox_enhancer	N_Shore
cg10646254	chr19	50823724	KLK1	promoter	N_Shelf
cg10647739	chr4	7530880	SORCS2	GeneBody
cg10649647	chr1	27392806	GPR3	GeneBody	Island
cg10650018	chr10	90857002	HTR7	GeneBody	N_Shore
cg10652646	chr15	37101610	MEIS2	TSS1500	S_Shelf;S_Shore;Island
cg10653573	chr8	140337198	TRAPPC9	distal_enhancer	N_Shore
cg10655041	chr20	33236091	BPIFA1	GeneBody
cg10655144	chr6	132610597	TAAR3P	TSS1500
cg10657019	chr3	13286539			S_Shelf
cg10658515	chr3	8644936	SSUH2	promoter
cg10661615	chr10	118595750	PRLHR	promoter	Island
cg10668982	chr4	116838978	LOC107986306	GeneBody
cg10672416	chr12	123234159	MTRFR	prox_enhancer	S_Shore
cg10672681	chr3	111978690	ABHD10	prox_enhancer	N_Shore
cg10673648	chr7	130401322	CPA1	distal_enhancer
cg10674425	chr7	36750578
cg10676084	chr15	26772413	GABRB3	promoter	Island
cg10676309	chr5	138349876			N_Shelf
cg10677017	chr11	132315036	NTM-IT	other_regul_region
cg10681525	chr3	186853198	ADIPOQ-AS1	distal_enhancer
cg10682600	chr3	164687374	RP11-71H9.2	prox_enhancer
cg10685452	chrX	32156455	DMD	TSS1500
cg10687107	chr8	66542432	RNU6-1324P	distal_enhancer	Island
cg10687217	chr17	1181841	ABR-AS1	promoter	S_Shelf;S_Shore
cg10688516	chr19	3369716	NFIC	GeneBody	S_Shelf;Island
cg10691323	chr1	204166659	REN	prox_enhancer
cg10693251	chr5	179550325	RUFY1	promoter	Island
cg10694252	chrX	12583610	FRMPD4	GeneBody	Island
cg10694442	chr22	20016854	ARVCF;TANGO2	promoter;promoter	Island;N_Shelf
cg10695549	chr8	18574490	PSD3	GeneBody
cg10696363	chr1	111040957
cg10698959	chr15	90872830	FURIN	promoter	S_Shore;S_Shore
cg10698964	chr15	50354976	GABPB1-IT1	promoter	Island
cg10699312	chr3	10161786			N_Shelf
cg10700717	chr1	151458402	POGZ	prox_enhancer	N_Shore
cg10701640	chr17	45172032	LOC105371795	TSS1500	S_Shelf
cg10702669	chr16	2496264	TBC1D24	GeneBody	Island;N_Shelf
cg10706389	chr17	61397508	TBX2-AS1	prox_enhancer	Island
cg10707651	chr3	184773325	LINC02069;LOC105374253;LINC02069;LOC105374253	TSS200;TSS1500;TSS1500;exon1
cg10708271	chr3	112974050	CD200R1	GeneBody
cg10710703	chr22	23750943	ZNF70	prox_enhancer	Island
cg10713220	chr7	36601276	AOAH-IT1	prox_enhancer
cg10713431	chr20	45304564	MATN4	promoter	Island;N_Shore
cg10716120	chr1	2475282	PLCH2	prox_enhancer	N_Shelf
cg10718130	chr8	144316230	LOC124902050	TSS1500
cg10718914	chr3	38007576	PLCD1	GeneBody
cg10721728	chr1	69948051	PIN1P1	distal_enhancer
cg10728452	chr11	133921362	MIR4697	distal_enhancer	S_Shelf;Island
cg10730959	chr16	47779720
cg10732694	chr10	133390811	MTG1	distal_enhancer	S_Shore;N_Shelf
cg10733617	chr8	38420490	FGFR1	GeneBody
cg10735847	chr1	89176312	GBP7	TSS1500
cg10736020	chr19	5874735	FUT5	distal_enhancer
cg10737671	chr7	157917312	PTPRN2	GeneBody
cg10738368	chr2	74502424	LBX2-AS1	promoter	S_Shelf;Island
cg10738933	chr7	2249193	NUDT1	distal_enhancer
cg24585346	chr11	65027269	SNX15;SNX15	TSS200;TSS1500	N_Shore
cg24590515	chr6	112367728	FEM1AP3	promoter	S_Shore
cg24591090	chr3	125375241	ZNF148	promoter	Island
cg24592500	chr1	2947236
cg24603028	chr12	53103522	SOAT2	promoter
cg24606004	chr4	153676860	LOC100419170	GeneBody
cg24606939	chr3	100260763	TBC1D23	promoter	Island
cg24607417	chr7	84247711	SEMA3A	distal_enhancer
cg24607545	chr2	152718536	ARL6IP6	promoter	Island
cg24608381	chr2	138781176	NXPH2	promoter	S_Shore
cg24610231	chr15	29675416	LCIIAR	prox_enhancer	Island
cg24611446	chr12	113479932	LHX5-AS1	prox_enhancer	S_Shelf;S_Shore;Island
cg24612305	chr17	17972486	TOM1L2	promoter	Island
cg24632756	chr15	33310825	RYR3	promoter	Island
cg24632865	chr3	184189530	ABCF3	other_regul_region	S_Shelf
cg24633312	chr7	43261143	HECW1	GeneBody
cg24635157	chr5	179623863	HNRNPH1	promoter	Island
cg24637773	chr14	91254092	GPR68	promoter	S_Shore
cg24638253	chr11	41460028	LRRC4C	TSS1500
cg24640182	chr6	32337291	HNRNPA1P2	other_regul_region
cg24641522	chr5	115601917	TICAM2-AS1	promoter	Island
cg24647551	chr1	170708159	PRRX1	GeneBody
cg24647794	chr1	154220079	UBAP2L	promoter	N_Shore
cg24649335	chr3	14803903	LINC02011	distal_enhancer
cg24650264	chr4	143254394
cg24650785	chr11	27720369	BDNF	prox_enhancer	S_Shore;N_Shore;N_Shore
cg24650913	chr17	83012558	B3GNTL1	GeneBody	S_Shore
cg24650940	chr5	124652533	ZNF608	TSS1500	S_Shore
cg24652956	chr11	4803474	OR52R1	exon1
cg24654385	chrX	134915381	MOSPD1	promoter	S_Shore
cg24655016	chr3	169812869	LRRC34;LRRIQ4	promoter;promoter	S_Shore
cg24655125	chrX	71106568	CXorf65	promoter
cg24655427	chrX	40648018	CXorf38	prox_enhancer	S_Shore
cg24655865	chrX	53533187	HUWE1	GeneBody
cg24656005	chr17	36106872
cg24658867	chr7	134942172	CALD1	GeneBody
cg24662976	chr16	46992059
cg24667756	chr17	80725022	RPTOR	GeneBody	N_Shelf
cg24671666	chr14	64740981	PLEKHG3	GeneBody	N_Shelf
cg24671951	chr1	154329488	ATP8B2	prox_enhancer	S_Shelf;S_Shore
cg24673101	chr14	99603503	CCDC85C	prox_enhancer	Island
cg24675735	chr17	76882269	MGAT5B	other_regul_region	Island
cg24678243	chrX	54995128	PFKFB1	prox_enhancer
cg24680129	chr12	13165691	EMP1	distal_enhancer
cg24681086	chr11	44792753	TSPAN18	GeneBody
cg24685477	chr3	113944433	GRAMD1C	GeneBody	N_Shelf
cg21950107	chr6	37141746	PIM1	distal_enhancer
cg21952123	chr22	41750259	MEI1	TSS1500
cg21952646	chr5	135398871	MACROH2A1	GeneBody	Island
cg21955005	chr12	49904375	FAIM2	prox_enhancer	S_Shore
cg21960279	chr19	17794797	B3GNT3	prox_enhancer	N_Shore
cg21960680	chr5	77632803	OTP	distal_enhancer	S_Shore;N_Shelf
cg21962791	chr12	21437371	PYROXD1	TSS1500	N_Shore
cg21963920	chr2	236307623	IQCA1	GeneBody
cg21964793	chr19	2038528	MKNK2	distal_enhancer	Island;N_Shelf
cg21969477	chr17	15263188	PMP22	promoter	S_Shore;Island
cg21984044	chr18	48939307	SMAD7	distal_enhancer
cg21984481	chr17	81600605	Y_RNA	distal_enhancer
cg21985691	chr11	17828356	KCNC1	distal_enhancer
cg21990184	chrX	108732711	IRS4	exon1	Island;N_Shelf;N_Shelf
cg21993290	chr2	232838410	GIGYF2	GeneBody
cg21994514	chrX	68686726	STARD8	distal_enhancer	S_Shore
cg21999614	chrX	134237687	CCDC160	prox_enhancer	S_Shore
cg21999948	chr11	39862887	LOC105376637	GeneBody
cg22002034	chr1	119007325	RP4-712E4.2	distal_enhancer	Island
cg22002084	chr4	113173846	MIR8082	distal_enhancer
cg22004520	chr12	12668937	GPR19	GeneBody
cg22008851	chr6	160679542			S_Shore
cg22009500	chr2	126972386			S_Shore
cg22021076	chr11	1161469	MUC5AC	distal_enhancer	N_Shore
cg22021357	chr17	80510073
cg22022821	chr11	102880143	BOLA3P1	prox_enhancer
cg22025018	chr2	905584	LINC01939	prox_enhancer
cg22025854	chr19	53991239	CACNG6	TSS1500	N_Shore;N_Shore
cg22026616	chr1	44809668	BTBD19	prox_enhancer	S_Shelf;N_Shelf
cg22030072	chr2	118846097	EN1	prox_enhancer	S_Shelf;Island;N_Shelf;N_Shelf;N_Shelf
cg22030362	chr1	42891436			S_Shelf;S_Shelf
cg22031252	chr17	32498328	MYO1D;LOC124903982	GeneBody;GeneBody	S_Shelf
cg22031654	chrX	31072192	FTHL17	promoter	Island
cg22032364	chr13	25537955	ATP8A2	GeneBody
cg22035897	chr2	112190278	FBLN7	GeneBody	S_Shelf
cg22039646	chr4	52780869	Y_RNA	distal_enhancer
cg22040158	chr1	111984918	KCND3	GeneBody	S_Shelf
cg22045888	chr4	174829651	GLRA3	prox_enhancer	S_Shore
cg22045990	chr1	32362504	TSSK3;FAM229A;TSSK3;FAM229A	TSS200;TSS200;TSS1500;TSS1500	S_Shore
cg22048683	chr20	51769221	ATP9A	prox_enhancer	S_Shore
cg22049753	chr2	239956398	NDUFA10	GeneBody
cg22050792	chr2	99867273	AFF3	distal_enhancer
cg22052143	chr5	78772033	LOC124900191	exon1
cg22055815	chr5	43040519	ANXA2R	promoter	Island;N_Shore;S_Shelf;N_Shore
cg22063247	chr11	134124747	JAM3	GeneBody	N_Shore
cg22065591	chr11	3827993	RHOG	distal_enhancer
cg22066168	chr8	141458536	MROH5;LOC105375789	GeneBody;GeneBody
cg22072935	chr14	104933258	PLD4	GeneBody	Island
cg22079827	chr1	114113421	SYT6	GeneBody
cg22088263	chr3	51712814	GRM2	distal_enhancer	N_Shelf
cg22092126	chr2	99754561	REV1	distal_enhancer
cg22092397	chr5	1946098	LOC105374618;LOC124901165	GeneBody;GeneBody	N_Shelf
cg22094071	chr8	86509227	RMDN1	prox_enhancer	S_Shore
cg22094163	chr2	86476587	KDM3A	GeneBody
cg22095604	chr18	34223277	NOL4;NOL4	TSS1500;exon1	Island;N_Shore
cg22097425	chr11	125904416	DDX25	promoter	Island
cg22099723	chr8	27490936	EPHX2	promoter	N_Shore
cg22102278	chr17	6640826	TXNDC17	promoter	Island
cg22104153	chr5	71587279	MCCC2	promoter	Island
cg22104900	chr2	38665101	GALM	prox_enhancer
cg22110973	chr15	90956396	RCCD1	prox_enhancer	S_Shore;N_Shore
cg22111038	chr5	58583341	RAB3C	prox_enhancer	Island
cg22111723	chr13	21298525	LOC101928764	TSS1500	Island
cg22115423	chr1	1013439	ISG15	promoter	Island;N_Shore
cg22115748	chr15	65049932	SLC51B;RASL12	GeneBody;GeneBody
cg22117079	chr15	62305717	MIR8067	TSS1500
cg22123865	chr13	36053472	DCLK1	GeneBody
cg22124775	chr8	106658531	OXR1	prox_enhancer	S_Shore
cg22126440	chr7	120988604	CPED1;CPED1	TSS200;TSS1500
cg22128849	chr10	114404839	AFAP1L2	promoter	Island
cg22130008	chr4	154627380	FGG	distal_enhancer	S_Shore
cg22134413	chr5	150801079
cg22135490	chr12	126441964	LINC02347	TSS1500
cg22138302	chr11	119148702	ABCG4	TSS1500	N_Shore
cg22142329	chr2	237324198	COL6A3	GeneBody
cg22143387	chr5	177332080	LMAN2	GeneBody	Island
cg22143635	chr11	980567	AP2A2	GeneBody	S_Shelf;Island
cg22146612	chr6	17714988	RNA5SP204	distal_enhancer
cg22749173	chr19	2614041	GNG7	GeneBody	S_Shelf;Island
cg22749623	chr11	69295460	MYEOV	prox_enhancer
cg22750243	chr7	151277285	SMARCD3	prox_enhancer	Island
cg22750813	chr12	100655968
cg22756386	chr5	176798713	UNC5A	promoter
cg22758895	chr5	50970090	LINC02106	promoter	S_Shore
cg22765750	chr14	50822022	NIN;LOC105370489	GeneBody;GeneBody
cg22765964	chr11	75399450	RPS3	promoter	Island
cg22766133	chr11	134387960	B3GAT1	distal_enhancer	S_Shelf
cg22766888	chr11	3167336	OSBPL5	prox_enhancer	S_Shore
cg22769031	chr20	36951792	SAMHD1	promoter	Island
cg22771999	chrX	65668570	MSN	prox_enhancer	S_Shore
cg22773697	chr1	220881088	HLX-AS1	prox_enhancer	S_Shelf;S_Shore;N_Shore;N_Shore;N_Shelf
cg22774949	chr7	116810876	CAPZA2	distal_enhancer
cg22777249	chr22	49925546	CRELD2	distal_enhancer	N_Shelf
cg22777298	chr20	40282372
cg22777433	chr14	100318328	RN7SL523P	prox_enhancer
cg22783262	chr22	44702466	PRR5-ARHGAP8	promoter	Island
cg22785702	chr19	55545665	SBK3;SBK3	TSS200;TSS1500
cg22785852	chr1	207819124	LOC148696	exon1
cg22788657	chr6	26332218	LOC101928743	TSS1500
cg22790836	chr8	120445272	MTBP	promoter	Island
cg22792560	chr4	151524865	FAM160A1;FHIP1A	distal_enhancer;distal_enhancer
cg22795489	chr10	133243500	MIR202	other_regul_region
cg22796509	chr3	147392508	ZIC4-AS1	distal_enhancer	Island;N_Shelf
cg22796923	chr1	3169945	PRDM16	GeneBody
cg22797134	chr1	43454546	HYI	prox_enhancer	S_Shore
cg22799656	chr7	142796880	LOC124901762;LOC124901762	TSS200;TSS1500	Island
cg22799757	chr7	29958026	SCRN1	distal_enhancer
cg22810710	chr1	6090551	KCNAB2	distal_enhancer
cg22810917	chr12	56224842	NABP2	prox_enhancer	S_Shelf;S_Shore
cg22812413	chr15	81099401	ANP32BP3	distal_enhancer
cg22815707	chr18	9138608	ANKRD12	prox_enhancer	S_Shore
cg22818383	chr20	35542223	ERGIC3	GeneBody	Island
cg22818965	chrX	104255161	ESX1	TSS1500	Island
cg22821013	chr6	168260720	LOC101929420	GeneBody
cg22824291	chr11	64475343
cg22827864	chr6	71588721	KRT19P1	promoter	S_Shelf;Island
cg22827938	chrX	149938673	EOLA2;EOLA2-DT	promoter;promoter	Island
cg22828581	chr9	91118220	LINC02937	prox_enhancer	Island
cg22829182	chrX	56232375	KLF8	promoter	N_Shore
cg22834498	chr16	67192341	E2F4	exon1	Island
cg22837372	chr1	45566824	AKR1A1	GeneBody
cg22837767	chr20	21705613	PAX1	promoter	S_Shore;Island;N_Shelf
cg22838079	chr8	21902160
cg22839123	chr10	71397854	CDH23	prox_enhancer	Island
cg22841336	chr12	56646227	ATP5F1B	promoter	S_Shore
cg22848013	chrX	152914335	ZNF185;ZNF185	TSS200;TSS1500
cg22849541	chrX	48509807	PORCN	prox_enhancer	S_Shore
cg22851514	chr6	30572780	ABCF1	GeneBody	S_Shore
cg22853526	chr1	112674343	MOV10;MOV10	TSS200;TSS1500	N_Shore
cg22856496	chr12	55712914	ITGA7	prox_enhancer	N_Shelf
cg22858500	chr10	18340077	CACNB2	TSS1500
cg22858959	chr1	116988708	PTGFRN	GeneBody
cg22860780	chr7	48088754	UPP1	promoter	Island
cg22862619	chr14	100946925	MEG8	GeneBody
cg22864015	chr2	110680593	LOC105373554	exon1	S_Shelf;S_Shore
cg22865713	chr6	25779669	SLC17A1;SLC17A4	GeneBody;GeneBody
cg22867816	chr4	16079582	PROM1	distal_enhancer	N_Shelf
cg22868709	chr2	237085693	COPS8;COPS8-DT	promoter;promoter	N_Shore
cg22869668	chr5	140871141	PCDHA11	promoter	Island
cg22871253	chr6	158817712	EZR-AS1	prox_enhancer	N_Shore
cg22871653	chr1	118993194	TBX15	distal_enhancer	S_Shelf;Island
cg22873464	chr13	113001650	MCF2L	promoter	N_Shore
cg22874219	chr16	2047376	NTHL1	prox_enhancer	N_Shore
cg22874305	chr3	3180148	CRBN	TSS1500	S_Shore
cg22874802	chr1	16151119	EPHA2	GeneBody	S_Shelf;N_Shelf
cg22875013	chr17	79741862	ENPP7	distal_enhancer	Island
cg22875527	chr1	230357198	PGBD5	distal_enhancer	Island
cg22877509	chr1	155320816	RUSC1	promoter	Island;N_Shore
cg22883472	chr8	26010529	EBF2	distal_enhancer
cg22884020	chr3	38039695	DLEC1	prox_enhancer	Island
cg22884674	chr14	63493418	PPP2R5E	GeneBody
cg22885891	chr17	9826020	GLP2R	promoter
cg22891595	chr3	193852467	LINC02038	distal_enhancer
cg22892860	chr14	79279930	NRXN3	promoter	S_Shore
cg22900229	chr2	25168904	POMC	promoter	Island
cg22901361	chr7	115833461
cg22901664	chr7	76376002			N_Shelf
cg22902270	chr1	25246995	RSRP1;C1orf63	prox_enhancer;prox_enhancer	Island
cg22905350	chr3	27360319	NEK10	distal_enhancer
cg22909333	chr10	127133740	INSYN2A	distal_enhancer
cg22913996	chr12	53148902
cg22914729	chr4	110620183	PITX2	GeneBody	S_Shore;S_Shore;N_Shore
cg22925471	chr10	48608639	ARHGAP22	distal_enhancer	S_Shelf
cg22928954	chr19	55549740	SBK3	distal_enhancer	N_Shore
cg22930117	chr5	80218062	SERINC5	GeneBody
cg22939345	chr12	126441366	LINC02347	TSS1500
cg22939563	chr7	157369421	DNAJB6	distal_enhancer
cg22939709	chr22	31102232	SELENOM;SELM	distal_enhancer;distal_enhancer	S_Shelf;N_Shelf
cg22942704	chr1	20487081	CAMK2N1	TSS1500	S_Shore
cg22946066	chr6	125987239	TRMT11	prox_enhancer	S_Shore
cg22947322	chr17	49014616	IGF2BP1;LOC124904020;IGF2BP1;LOC124904020;IGF2BP1	TSS200;TSS200;TSS1500;TSS1500;exon1	S_Shore;Island
cg22948047	chr12	56158020	MYL6B-AS1	prox_enhancer
cg22951056	chr3	46846161	PRSS42;PRSS42P	distal_enhancer;distal_enhancer	Island
cg22953687	chr4	2361403	ZFYVE28	distal_enhancer	N_Shelf
cg22954894	chr9	33022655	APTX	distal_enhancer	S_Shelf;N_Shelf
cg22959409	chr3	196656833	NRROS	GeneBody	N_Shelf
cg22960962	chr11	45702070
cg22961459	chr12	54369649	GPR84-AS1;ZNF385A	GeneBody;GeneBody	S_Shore;N_Shore
cg22962982	chr10	43322917	LINC02633	prox_enhancer	Island
cg22965432	chr5	100904355	ST8SIA4	prox_enhancer	S_Shelf;S_Shore
cg22967396	chr14	56817224	OTX2	prox_enhancer	N_Shore
cg22968329	chr10	91221178	PCGF5	prox_enhancer	Island
cg22969079	chr11	75335306	MIR326	promoter
cg22976884	chr13	99971108	ZIC5	prox_enhancer	Island
cg22980293	chr10	124469441	LHPP	distal_enhancer
cg22981738	chr19	55624762	ZNF784	promoter	S_Shelf;S_Shore
cg22983689	chrX	152898301	ZNF185	promoter	S_Shore
cg22985134	chrX	106920431	CLDN2	promoter
cg22990388	chr4	40702240	NSUN7	distal_enhancer
cg22993554	chr8	18840540	PSD3	TSS1500
cg23003783	chr5	178995070	GRM6	GeneBody	Island
cg23003961	chr10	3125927	PFKP	GeneBody
cg23004985	chr15	85137942	PDE8A;LOC124903545	GeneBody;GeneBody
cg23008606	chr8	26865416	ADRA1A	promoter	Island
cg23009508	chr2	23690698	KLHL29;ATAD2B	GeneBody;GeneBody	Island
cg23009571	chr16	31473013	TGFB1I1	promoter	N_Shelf
cg23010214	chr11	44096219	EXT2	prox_enhancer	Island
cg23011597	chr3	19148666	KCNH8	prox_enhancer	S_Shore;S_Shore
cg23012465	chr21	17576602	CXADR	GeneBody
cg23012917	chr1	228755191			Island
cg23013977	chr19	36032154	LOC101927572;CLIP3	GeneBody;GeneBody	N_Shore
cg23015333	chr1	229343187	CCSAP	promoter	Island
cg23015354	chr3	64954994	ADAMTS9-AS2;LOC105377124	GeneBody;GeneBody
cg23015468	chr7	150981827	KCNH2	distal_enhancer	S_Shelf;S_Shelf;S_Shelf
cg23018063	chr19	51028062	KLK11	promoter	N_Shelf
cg23019585	chr6	29667333	MOG	distal_enhancer
cg23021584	chr12	124391555	NCOR2	GeneBody	S_Shelf;S_Shelf
cg23024343	chr7	107561305	COG5	distal_enhancer	N_Shelf
cg25541958	chr8	2044850	MYOM2;MYOM2	TSS200;TSS1500
cg25541968	chr11	7826595	OR5P3	other_regul_region
cg25542870	chr20	23365180	GZF1	exon1	S_Shelf;N_Shore
cg25545970	chr1	12746377	CFAP107	exon1
cg25546488	chr8	89974702	NBN	distal_enhancer
cg25549819	chrX	132218202	RAP2C;RAP2C-AS1	promoter;promoter	Island
cg25549968	chr13	107531377	MIR1267	other_regul_region
cg25551219	chr22	50471436	SBF1	distal_enhancer	N_Shelf
cg25551691	chr12	118136040	PEBP1	promoter	Island
cg25551840	chrX	44844573	DUSP21	exon1	Island
cg25553110	chr8	122952450	ZHX2	GeneBody
cg25555657	chrX	48475993	FTSJ1	promoter	Island
cg25557504	chr10	13666258	FRMD4A	GeneBody
cg25563799	chr10	100330125	PKD2L1	exon1
cg25564433	chr5	141374884	PCDHGA6	promoter	S_Shelf;S_Shore;N_Shore
cg25565504	chr2	50649699	NRXN1	GeneBody
cg25569248	chr2	219297363	PTPRN	GeneBody	S_Shelf
cg25569396	chr6	11382536	NEDD9	promoter
cg25569840	chr22	49305309			S_Shelf;S_Shelf
cg25570291	chr1	159015570	IFI16	prox_enhancer
cg25572062	chr3	193771987	LOC105374282	exon1
cg25574769	chr9	124809848	OLFML2A	distal_enhancer	Island
cg25575961	chr16	85741753	MIR1910;MIR1910	TSS200;TSS1500
cg25577821	chr15	52806278	LOC101928499;LOC101928499	TSS1500;exon1	S_Shore;Island
cg25586011	chr4	176205578	SPATA4	other_regul_region
cg25587091	chr15	65833125	U6	distal_enhancer
cg25588274	chr5	4230454	LINC02063	distal_enhancer
cg25588787	chr5	154647696	LARP1	distal_enhancer	Island
cg25590438	chr18	13826257	MC5R	promoter	S_Shore;Island
cg25592513	chr5	141350047	PCDHGB1	promoter	S_Shelf;N_Shore
cg25593249	chr3	55617015	ERC2	GeneBody
cg25593573	chr3	45036428			S_Shore
cg25594826	chrX	37905765	SYTL5	TSS1500	Island
cg25596756	chr15	69564833	DRAIC	GeneBody
cg25596783	chr13	80141448	LOC105370275	GeneBody
cg25597233	chr5	140647648	IK;NDUFA2;MIR3655	promoter;promoter;promoter	Island
cg25598400	chr17	41467824	RNU2-32P	prox_enhancer
cg25598696	chr4	163854603	MARCHF1	GeneBody
cg25605102	chr8	1379270	DLGAP2;LOC105379585	GeneBody;GeneBody	Island
cg25605180	chr21	44910811	ITGB2	promoter
cg25606097	chr1	170071812	KIFAP3	GeneBody	N_Shelf
cg25606639	chr15	35079439
cg25608626	chr11	117492128	DSCAML1	GeneBody
cg25608973	chr2	20822671	C2orf43;LDAH	prox_enhancer;prox_enhancer	N_Shore
cg25611750	chr14	101289319
cg25612209	chr4	155287380	LOC105377502	GeneBody
cg25612754	chr7	908930	ADAP1	distal_enhancer	S_Shore;Island
cg25616918	chr2	12493062	MIR3681HG	GeneBody
cg25617328	chr5	77643508	OTP	distal_enhancer	S_Shelf;N_Shore
cg25618424	chr1	3072743	PRDM16	distal_enhancer	S_Shore;N_Shore
cg14401746	chr12	107645792	Y_RNA	distal_enhancer
cg14402217	chr2	70994978	TEX261	promoter	Island
cg14403642	chr9	87968931	CDK20	GeneBody
cg14405643	chr9	129175939	IER5L-AS1	prox_enhancer	Island
cg14405753	chr12	76879418	CSRP2	prox_enhancer	Island
cg14408339	chr9	127530108	NIBAN2	GeneBody	S_Shelf
cg14410395	chr5	135544128	NEUROG1	distal_enhancer	Island
cg14413354	chr21	45592248	LINC01694	prox_enhancer	S_Shore
cg14413584	chr9	133609782	FAM163B	prox_enhancer	S_Shore
cg14414022	chr21	23890562
cg14416623	chr2	132804214	NCKAP5	GeneBody
cg14417549	chr6	30326064	HCG17	prox_enhancer	N_Shore
cg14419402	chr19	46298305	HIF3A	promoter	S_Shore
cg14424070	chr14	75522477	BATF	promoter
cg14424376	chr9	95751036			N_Shore
cg14424407	chr17	38578585	SRCIN1	distal_enhancer	Island
cg14424610	chr12	130469082	RIMBP2	GeneBody	Island
cg14427009	chr13	57632924	PCDH17	exon1	S_Shelf;Island
cg14428048	chr7	122300290	FEZF1-AS1	distal_enhancer	Island;N_Shelf
cg14428827	chr7	156178338	Y_RNA	distal_enhancer
cg14429204	chr1	16226832	ANO7L1	prox_enhancer	Island
cg14429847	chr1	239387278	CHRM3	promoter	Island
cg14430140	chr8	68330584	C8orf34	prox_enhancer	N_Shore
cg14430141	chr1	175599241	TNR	GeneBody	Island
cg14431592	chr17	45999049	STH	other_regul_region
cg14432712	chr2	68019001	FBXL12P1	distal_enhancer
cg14433428	chr9	136869346	EDF1	distal_enhancer	S_Shelf
cg14435603	chr10	62818426	EGR2	GeneBody	Island
cg14435888	chr17	6670971
cg14440550	chr9	133255731	ABO	promoter	Island
cg14441478	chr20	33752088	RPL31P2	other_regul_region
cg14444103	chr4	146445865	MIR7849	distal_enhancer
cg14449085	chr12	7851344	Y_RNA	prox_enhancer
cg14450766	chr6	160259726	SLC22A2	prox_enhancer	S_Shore
cg14452299	chr9	137876463	CACNA1B	TSS1500	N_Shore
cg14453251	chr3	101724545	CEP97;CEP97	TSS200;TSS1500	N_Shore
cg14454942	chr6	8064531	BLOC1S5;BLOC1S5-TXNDC5	promoter;promoter	Island
cg14455319	chr11	113388186	ANKK1	exon1	S_Shore
cg14455421	chr17	44170328	ASB16	prox_enhancer
cg14459059	chr14	56116139			N_Shore
cg14459668	chr10	75782725	C10orf11;LRMDA	promoter;promoter
cg14460330	chr4	18252230
cg14461273	chr14	96159950
cg14462067	chr6	3157973	TUBB2A	prox_enhancer	S_Shelf;S_Shore;Island
cg14463725	chrX	119759684	SOWAHD	prox_enhancer	S_Shore
cg14464718	chrX	101079137	TMEM35A	GeneBody
cg14466942	chr6	17282469	RBM24	prox_enhancer	S_Shore
cg14468090	chr3	129314021			N_Shore
cg14468481	chr7	157768412	PTPRN2	GeneBody	Island
cg14469019	chr5	35925128	CAPSL	distal_enhancer
cg21220403	chr1	181106073	IER5	distal_enhancer	S_Shore
cg21225430	chr22	39396954	TAB1	distal_enhancer	N_Shelf
cg21225804	chr9	130171935	NCS1	prox_enhancer	Island
cg21230493	chr8	26864979	ADRA1A	promoter	Island
cg21240048	chr7	33693230
cg21240255	chr15	66111056	MIR4311	other_regul_region
cg21245277	chr2	184598491	ZNF804A	promoter	Island
cg21245287	chr2	230411823
cg21246479	chr9	113404670			S_Shelf
cg21247590	chr2	197205632	ANKRD44	exon1
cg21248274	chr8	62249718	LOC124901952	exon1	S_Shore
cg21248928	chr2	11483798	GREB1	GeneBody	S_Shore
cg21249481	chr9	136423507	PMPCA	distal_enhancer	Island
cg21251095	chr19	49878436	AKT1S1	promoter	S_Shore
cg21253335	chr5	88540110	CTC-498M16.4	distal_enhancer
cg21258001	chr1	153460894	S100A7	TSS1500
cg21266330	chr4	72031981	NPFFR2	promoter	Island
cg21267167	chr1	4726255	AJAP1	GeneBody
cg21268658	chr1	43532623	PTPRF	GeneBody	S_Shore
cg21272009	chr11	27379985	LGR4	GeneBody
cg21281007	chr12	5830445	ANO2	other_regul_region	S_Shelf
cg21281951	chr6	26272127	H2AC10P	prox_enhancer	S_Shore;N_Shore;N_Shore
cg21285198	chr1	1425590	TMEM88B	prox_enhancer	N_Shore;N_Shore
cg21286967	chr6	31728933	DDAH2	prox_enhancer	Island;N_Shore
cg21289076	chr1	153688812	MIR8083	prox_enhancer	N_Shore
cg21289919	chr19	35673176	UPK1A-AS1	prox_enhancer	Island
cg21297704	chr13	29428455	MTUS2	promoter
cg21301942	chr2	118851075			S_Shelf;S_Shelf;S_Shore;N_Shelf;S_Shore
cg21305834	chr6	98843525			Island;S_Shore;N_Shore
cg21306849	chr15	89479518	RHCG	GeneBody
cg21307155	chr20	3236094	SLC4A11	prox_enhancer	S_Shore;N_Shore
cg21311067	chr19	4916971	UHRF1	distal_enhancer	S_Shore
cg21317965	chr6	50836137	TFAP2B	GeneBody
cg21331947	chr6	36753159	CPNE5	distal_enhancer
cg21332277	chr12	3294266
cg21339084	chr2	127664859	LIMS2	prox_enhancer	S_Shore
cg21339819	chr5	154836500	MIR378H	distal_enhancer
cg21342636	chr6	32096894	TNXB	prox_enhancer	Island
cg21354912	chr18	63804911	SERPINB7	GeneBody
cg21356259	chr7	74225102	LAT2	distal_enhancer
cg21356750	chr6	31896459	EHMT2	prox_enhancer	N_Shore;N_Shelf
cg21358336	chr17	6655121	MIR4520-2	TSS1500	S_Shelf;Island;N_Shore
cg21360975	chr2	238425792	ASB1	prox_enhancer	N_Shore
cg01330954	chr16	3414107	ZNF174	promoter
cg01331772	chr2	130337254	CCDC115	distal_enhancer
cg01333205	chr17	17247036	COPS3	GeneBody
cg01336781	chr8	23705669	NKX2-6	prox_enhancer	S_Shelf;Island;N_Shelf
cg01337339	chr4	146241611
cg01337514	chr1	6450966	ESPN	TSS1500	S_Shore;N_Shore;N_Shelf
cg01339103	chr1	64292474	UBE2U	distal_enhancer
cg01340163	chr4	55124415	KDR	prox_enhancer	N_Shore
cg01340314	chr1	202144930	ARL8A	prox_enhancer	Island
cg01341076	chr7	36084795
cg01341755	chr7	92135025	CYP51A1	prox_enhancer	Island
cg01342846	chr8	123850975	FER1L6	TSS1500
cg01348570	chr4	67700886	UBA6	promoter	Island
cg01348970	chr17	44504230	GPATCH8	prox_enhancer	S_Shore
cg01350996	chr16	70760083	VAC14-AS1	distal_enhancer	N_Shelf
cg01351072	chr21	44290342	AIRE	distal_enhancer	N_Shelf
cg01352156	chr10	97098216	SLIT1	GeneBody
cg01352731	chr9	5890797	MLANA	promoter
cg01354046	chr5	171630335			Island
cg01357381	chr10	3197497
cg01358444	chr6	56541286	DST	prox_enhancer	N_Shore
cg01361499	chr15	75175656	RPL36AP45	distal_enhancer	N_Shelf
cg01363734	chr12	117045148	TESC	GeneBody	N_Shore
cg01368230	chr9	34628028	ARID3C	prox_enhancer	S_Shelf;N_Shore
cg01369611	chr5	96026578	RP11-254I22.1	distal_enhancer
cg01371054	chr6	27479469
cg01372961	chr15	90947206	RCCD1	other_regul_region
cg01374885	chrX	147238049	MIR508	TSS1500
cg01376469	chr22	50196316	TRABD	distal_enhancer	S_Shore;N_Shore;N_Shelf
cg01376829	chr2	102187945	IL1RL2	prox_enhancer	Island
cg01377459	chr2	144568171	LINC01412	GeneBody
cg01382414	chr5	176629674	MIR4281	promoter	Island
cg01387797	chr10	5364580	UCN3	prox_enhancer
cg01393581	chr8	20255344	LZTS1	promoter
cg01397449	chr16	67186638	MATCAP1;KIAA0895L	distal_enhancer;distal_enhancer	S_Shore
cg01398125	chr5	172905177	ERGIC1	GeneBody
cg01399792	chr5	176643218	EIF4E1B	prox_enhancer	N_Shelf
cg01404416	chr10	132869408	TTC40;CFAP46	other_regul_region;other_regul_region	Island
cg01407062	chr15	90995345	PRC1	prox_enhancer	S_Shore
cg01409204	chrX	120604288	MCTS1	promoter
cg01409460	chr7	34067068	BMPER	GeneBody
cg01413548	chr6	11656611	Metazoa_SRP	distal_enhancer
cg01414464	chr5	114360161	KCNN2	prox_enhancer	N_Shore
cg01416295	chr1	156740486	MRPL24	prox_enhancer	N_Shore
cg01417606	chr17	79130784	RBFOX3	GeneBody	N_Shore
cg01418385	chr5	141343020	PCDHGA3	prox_enhancer	S_Shelf;S_Shore;N_Shore;N_Shelf
cg01419713	chr8	42180617	AP3M2	distal_enhancer
cg01419914	chr17	81400891	MIR4740	promoter	N_Shelf;Island
cg01420254	chr6	26195260			N_Shore;N_Shelf
cg01420564	chr2	178212077	OSBPL6	distal_enhancer
cg01422767	chr7	1329738
cg01423077	chr20	62144386	SS18L1	prox_enhancer	Island
cg01424263	chr10	75461806	LRMDA	GeneBody
cg01424839	chr19	30722264			S_Shelf
cg01426831	chr19	11988002	ZNF433-AS1	GeneBody	Island
cg01426921	chr9	35658779	CCDC107	prox_enhancer	Island
cg01429256	chr17	17784520	SMCR5	distal_enhancer	S_Shore
cg01432010	chr19	7941116	TIMM44	distal_enhancer	N_Shelf
cg01433297	chr20	4171169	SMOX;LOC124904861	GeneBody;GeneBody	N_Shore
cg01433836	chr2	204549384	PARD3B	distal_enhancer	S_Shelf
cg01435678	chr1	154404903	IL6R	prox_enhancer	N_Shore
cg01436372	chr1	236141724	GPR137B	prox_enhancer	Island;N_Shore
cg01436998	chr19	37817623	LOC105372394;LOC644554	TSS1500;exon1	Island
cg01439670	chr11	76670121	LRRC32	promoter	N_Shore
cg01441421	chr7	36870348	ELMO1	GeneBody
cg01441699	chr1	2931862			S_Shore;N_Shelf
cg01442589	chr3	130893954	ATP2C1	promoter	Island
cg01442652	chr4	113785174	CAMK2D	distal_enhancer
cg01445100	chr16	88069733	BANP	GeneBody	S_Shore;N_Shelf;N_Shelf
cg01445399	chr1	87131251	LINC01140	prox_enhancer	N_Shore
cg01446164	chr11	2400516	TSSC4	promoter	S_Shelf;Island
cg01447185	chr4	55346827	SRD5A3	GeneBody	Island
cg01450600	chr10	114881179	RPL15P13	distal_enhancer
cg01450725	chr4	153793700	SFRP2	distal_enhancer	S_Shelf;S_Shore
cg01456151	chr16	49277825			S_Shelf;N_Shore;N_Shelf
cg01456517	chr10	6163266	PFKFB3	GeneBody	N_Shore
cg01456787	chr7	113088187	GPR85	TSS1500
cg01457418	chr15	74802595	LMAN1L	distal_enhancer	N_Shore
cg01458283	chr22	35423377	MCM5	distal_enhancer	N_Shore
cg01458759	chr3	51983041	ABHD14B	prox_enhancer	Island
cg01461762	chrX	101408482	HNRNPH2	promoter	S_Shore
cg01464703	chr11	131033240	RN7SL167P	distal_enhancer
cg01465073	chrX	153886711	L1CAM	prox_enhancer	Island
cg01466288	chr1	119008180			Island
cg01468656	chr1	19665185	HTR6	exon1	Island
cg01470914	chr6	89561661	ANKRD6	TSS1500
cg01472026	chrX	101932284	ZMAT1	promoter	Island
cg01472961	chr9	133348802	RPL7A	prox_enhancer	Island
cg01473247	chr4	78552921	ANXA3	prox_enhancer	S_Shore
cg01473336	chr16	1918583	HS3ST6	promoter	Island
cg01476569	chr16	81035639	ATMIN;CENPN-AS1	promoter;promoter	N_Shore
cg01487683	chr6	5030850	LYRM4-AS1	prox_enhancer
cg01488575	chr8	1135645	DLGAP2	GeneBody
cg01489177	chr19	55316810	TMEM150B	GeneBody	S_Shelf
cg01489686	chr6	96015834	FUT9	promoter	N_Shore
cg01490094	chr8	72005128	RP11-383H13.1;MSC-AS1	distal_enhancer;distal_enhancer	Island
cg01492276	chr12	8823468	A2ML1-AS1;A2ML1	GeneBody;GeneBody
cg01492538	chr7	2734909	GNA12	distal_enhancer	Island
cg01493020	chr16	1468248	CLCN7	GeneBody	S_Shelf
cg01493238	chr1	177165084	ASTN1	TSS1500	S_Shore
cg01494789	chr15	43864140	WDR76	GeneBody
cg01499591	chr7	140526567	MKRN1	distal_enhancer
cg01500877	chr3	196868573	SENP5	GeneBody	Island
cg01502296	chr2	240572837	RNPEPL1	distal_enhancer	S_Shelf;N_Shore
cg01503065	chr4	154490654	DCHS2	prox_enhancer	Island;N_Shore
cg01506341	chr6	30136932	TRIM40	promoter
cg01507342	chr17	67390980	PITPNC1	distal_enhancer
cg01509809	chr17	49206871	GNGT2	GeneBody
cg01510637	chr5	90474383	MBLAC2	promoter	Island
cg13529849	chr4	76407528	CCDC158	other_regul_region
cg13529855	chr6	93886707
cg13532421	chr9	136716706	DIPK1B	GeneBody	S_Shelf
cg13534536	chr4	7936577	AFAP1	GeneBody	N_Shelf
cg13537061	chr7	35259109			S_Shore;Island;N_Shelf
cg13539203	chr2	26727677	KCNK3	distal_enhancer	Island
cg13540147	chr9	137236781	TUBB4B	distal_enhancer	S_Shelf;N_Shelf
cg13544006	chr20	35601489	LOC124904891;LOC124904891	TSS200;TSS1500	Island
cg13544811	chr3	141387587	ZBTB38	prox_enhancer
cg13545717	chr9	123823596	PIGFP2	other_regul_region
cg13547518	chr2	2649818			N_Shore
cg13548220	chr3	188947624	TPRG1-AS1	promoter	Island
cg13549174	chr9	131034877	LAMC3	GeneBody	N_Shore
cg13549667	chr19	18173587	IFI30	promoter	N_Shore
cg13552607	chr12	123270304	CDK2AP1	prox_enhancer	S_Shore;N_Shore
cg13552736	chr8	86342316	WWP1	promoter	Island
cg13557939	chr9	109499620	PTPN3	TSS1500	S_Shore;N_Shore
cg13557995	chr19	1434744	RPS15	distal_enhancer	Island;N_Shelf
cg13559048	chr16	66935207	CES2	prox_enhancer	S_Shore;N_Shore
cg13559235	chr9	131839528			N_Shelf
cg13561855	chr14	52269122	PTGDR	prox_enhancer	S_Shore
cg13562012	chr22	22400121
cg13562276	chr8	80485399	ZBTB10	promoter	N_Shore
cg13563026	chr4	47510521	ATP10D	GeneBody
cg13563725	chr15	26967764	TVP23BP1	distal_enhancer	Island;N_Shelf
cg13564055	chr17	2384826	MNT	GeneBody
cg13566908	chrX	71096273	FOXO4	promoter	S_Shore;N_Shore
cg13568348	chr2	54725209	EML6	GeneBody	Island
cg18279455	chr14	54667999	SAMD4A-AS1	distal_enhancer
cg18281991	chr13	112690873	ATP11A	prox_enhancer	Island
cg18286285	chr10	86668490	LDB3	promoter
cg18290075	chr3	154122688	ARHGEF26	prox_enhancer	S_Shore
cg18299578	chr14	28766722	FOXG1	promoter	Island
cg18300008	chr6	156021022	LOC101928923	GeneBody
cg18301423	chr5	132257525	PDLIM4	promoter	N_Shore
cg18304448	chr4	182140851	TENM3-AS1	distal_enhancer	N_Shore;N_Shore
cg18305652	chr10	132736161	NKX6-2	distal_enhancer	Island
cg18306115	chr4	158520325	RXFP1	TSS1500
cg18308535	chr19	18541724	FKBP8	prox_enhancer	N_Shore
cg18308755	chr10	132252452	STK32C	GeneBody
cg18309817	chr18	12254154	CIDEA	promoter	Island
cg18311537	chr7	27169576	MIR196B;MIR196B	TSS200;TSS1500	S_Shelf;Island;N_Shelf
cg18314121	chr1	225538658	ENAH	GeneBody
cg18315963	chr4	30721833	PCDH7	exon1	S_Shelf;Island
cg18316621	chr6	143962211	PLAGL1	TSS1500
cg18318636	chr17	58514389	MTMR4	prox_enhancer	Island;N_Shelf
cg18318941	chr18	11872909	GNAL	GeneBody
cg18321495	chr20	62560963	MIR133A2	distal_enhancer
cg18323236	chr1	24416539	STPG1	TSS1500	S_Shelf;Island
cg18330047	chr6	32097006	TNXB	prox_enhancer	Island
cg18330082	chr10	133170245	KNDC1	distal_enhancer	S_Shelf
cg18331165	chr19	3961767	MIR637	prox_enhancer	S_Shore;S_Shore;N_Shelf
cg18337321	chrX	145817551	SLITRK2	prox_enhancer	N_Shore;N_Shelf
cg18338181	chr19	12933844	FARSA	promoter	Island
cg18341512	chr5	2756909	IRX2-DT	GeneBody	Island
cg18342964	chr6	13470955	GFOD1	GeneBody
cg18346398	chr6	1615757	FOXC1	distal_enhancer	S_Shore;N_Shelf
cg18346412	chr1	111386741	PGBP	GeneBody
cg18348500	chr5	60945099	ERCC8;NDUFAF2	promoter;promoter	Island
cg18351440	chr7	30701445	CRHR2	TSS1500
cg18351999	chr11	406901	SIGIRR	distal_enhancer	S_Shelf;Island
cg18352162	chr3	157131065	LINC00880	distal_enhancer
cg18352916	chr6	33419312	CUTA	prox_enhancer	S_Shore
cg18354462	chr11	118956041	UPK2	promoter
cg18356276	chr7	17297718	AHR	TSS1500	N_Shore
cg18356280	chr6	15341493	RNU6-645P	distal_enhancer
cg18357696	chr2	218292388	TMBIM1	promoter	Island
cg18358650	chr16	50274027	ADCY7	distal_enhancer
cg18358723	chr5	88659800	MIR9-2	distal_enhancer	N_Shore;N_Shore
cg18362538	chr19	5032851	KDM4B	distal_enhancer	Island
cg18363176	chr11	128736215	SENCR	distal_enhancer
cg18365211	chr4	7768827	AFAP1-AS1	distal_enhancer
cg18370025	chr7	2709907	AMZ1	distal_enhancer
cg18370151	chr22	17785203	LINC00528	distal_enhancer	Island
cg18372960	chr7	4266096	SDK1	GeneBody	S_Shore
cg18379859	chr4	25234809	PI4K2B	prox_enhancer	S_Shore
cg18384063	chr17	75629413	SMIM5	distal_enhancer	N_Shelf
cg18387156	chr8	31639128	NRG1;NRG1	TSS200;TSS1500	Island
cg18387316	chr2	226137655
cg18388431	chr14	105458080	MTA1	GeneBody
cg18390655	chr15	93313046	LOC105370982	GeneBody
cg18397770	chr6	116451530	CBX3P9	distal_enhancer
cg18397994	chrY	14523347	NLGN4Y	prox_enhancer	N_Shore;N_Shore
cg18398570	chr6	3387630	SLC22A23	distal_enhancer
cg18401391	chr17	78677346	CYTH1	GeneBody
cg18402101	chr11	78078421	NDUFC2-KCTD14	prox_enhancer	N_Shore
cg18402104	chr13	112453589	SPACA7	other_regul_region	S_Shore
cg18408783	chr20	3237685	SLC4A11	promoter	S_Shelf;N_Shore
cg18409327	chrY	7423180
cg18410872	chr13	99968193	ZIC5	distal_enhancer	Island
cg18412431	chr1	236762610	MTR	distal_enhancer
cg18413212	chr2	188517718	LINC01090	distal_enhancer
cg18417237	chr6	40586640	LRFN2	prox_enhancer	N_Shore
cg18422172	chr7	92134997	CYP51A1	prox_enhancer	Island
cg18423110	chrX	73127520	NAP1L6P	exon1
cg18423635	chr6	29902159
cg18427006	chr14	71587443	SIPA1L1	GeneBody
cg18428134	chr9	109167472	FRRS1L	TSS1500	S_Shore
cg18433615	chr3	69386353	FRMD4B	promoter	Island
cg18438591	chr1	205504213	CDK18	TSS1500	N_Shore
cg18439080	chrX	71053534	SOCS5P4	distal_enhancer	S_Shore
cg18440824	chrX	23833349
cg18441102	chr10	127176919	INSYN2A	exon1	S_Shore
cg18442286	chr11	59566135	LINC02739	promoter
cg18446336	chr7	2807941	GNA12	distal_enhancer
cg18446520	chr12	106587735	LOC100287944;RFX4	GeneBody;GeneBody	S_Shelf;S_Shore
cg18448408	chr1	154956289	PBXIP1	promoter
cg18448426	chr22	36252786	APOL1	TSS1500
cg18448570	chr10	96271580	BLNK	promoter
cg18449879	chr19	15934244	CYP4F11	promoter
cg18450163	chr3	187967021	LINC01991	GeneBody
cg18451156	chr12	132847787	RNU6-327P	distal_enhancer
cg18451817	chr5	2132222
cg18453720	chrX	101077768	TMEM35A	TSS1500
cg18458017	chr10	58661637	FAM133CP	distal_enhancer
cg18460175	chr19	35641659	ETV2	promoter	N_Shore
cg18461548	chr8	37844403	BRF2	distal_enhancer	S_Shore
cg18471664	chr3	4986458	BHLHE40-AS1	distal_enhancer	S_Shelf;N_Shore
cg18477380	chr15	101252265	CHSY1	TSS1500	Island
cg18478786	chrX	119468762	SLC25A5	prox_enhancer	Island
cg18480328	chr11	1078051	MUC2	distal_enhancer
cg18480675	chr3	28240454	CMC1	prox_enhancer	N_Shore
cg18480706	chrX	75522623	ZDHHC15	prox_enhancer	N_Shore
cg18481087	chr3	160756276	PPM1L	promoter	Island
cg18484488	chr14	101023781	MIR299;MIR299;MIR380	TSS200;TSS1500;TSS1500
cg18484567	chr11	129362470			N_Shore
cg18485877	chr14	93936131	ASB2	GeneBody	N_Shelf
cg18486258	chr6	42143012	C6orf132	prox_enhancer	S_Shore
cg18488207	chr15	93088676	RGMA	promoter	Island
cg18496289	chr19	38418669	RASGRP4	distal_enhancer	S_Shore
cg18496440	chr5	159105294	LINC02202;LOC107986467	GeneBody;GeneBody	Island;S_Shore;N_Shore
cg18497587	chr19	8147483	FBN3	prox_enhancer	N_Shore
cg18498593	chr17	48728772	HOXB13	promoter	S_Shelf;S_Shore;Island
cg18499636	chr8	1850619	ARHGEF10	GeneBody	S_Shore
cg18500727	chr8	145007788
cg18503747	chr11	66341547	BRMS1	distal_enhancer	N_Shelf
cg18504708	chr13	110442233	COL4A2-AS2	distal_enhancer	S_Shelf
cg18504937	chr19	51009996	KLK9	prox_enhancer
cg18510064	chrX	111098986	PAK3	prox_enhancer	S_Shelf
cg18511029	chr17	41000381	KRTAP3-2	prox_enhancer
cg18512336	chr8	70068833	PRDM14	GeneBody	N_Shore
cg18512553	chr15	29149627	ENTREP2	GeneBody
cg18519834	chr20	61728338	CDH4	GeneBody
cg18527386	chr3	71398231	FOXP1	distal_enhancer
cg18528367	chr6	100464946	SIM1	promoter	S_Shelf;Island;N_Shelf;N_Shelf
cg18528591	chr2	231783376	COPS7B	GeneBody	S_Shore;N_Shelf
cg18530240	chrX	71534447	OGT	prox_enhancer	S_Shore
cg18537894	chr3	186842294	ADIPOQ	prox_enhancer
cg18537956	chr2	36244011	RPL21P36	distal_enhancer
cg18538035	chr2	237096545	COPS8	distal_enhancer
cg18544329	chr7	97024886	DLX5	promoter	S_Shore;S_Shelf;S_Shore
cg18545771	chr11	64060407	MACROD1;FLRT1	GeneBody;GeneBody
cg18546437	chr22	36912381	CSF2RB	prox_enhancer
cg18547262	chr5	149730110	PPARGC1B	promoter	Island
cg18549547	chr19	48551651	SULT2B1	prox_enhancer
cg18552981	chr17	65092404	RGS9	distal_enhancer
cg18553276	chr18	50801748	MRO	GeneBody
cg16720405	chr3	123071331	PDIA5	distal_enhancer	S_Shelf
cg16722947	chr6	30260654	HCG17;HLA-L	GeneBody;GeneBody	S_Shore
cg16726204	chr19	51763229	FPR2;FPR2	TSS200;TSS1500
cg16729683	chr14	89712355
cg16738620	chr5	115962457	LVRN;AQPEP	promoter;promoter	S_Shore;N_Shore
cg16738766	chr22	41286197	RANGAP1	promoter	Island
cg16740893	chr10	129770835	LOC107984281	exon1
cg16742675	chrX	154374353	FLNA	GeneBody	S_Shelf;Island;N_Shelf
cg16745033	chr8	80231311	MIR5708	distal_enhancer
cg16746677	chr3	179328228	ZNF639	GeneBody
cg16747164	chr4	38752887	RNA5SP158	distal_enhancer
cg16748524	chr7	157775700	PTPRN2	GeneBody	Island
cg16749186	chr13	112638361
cg16755904	chr10	44071641	LINC00841	distal_enhancer
cg16756243	chr3	147414772	ZIC1	distal_enhancer	S_Shelf;S_Shore;S_Shore
cg16758037	chr16	19969489	GPRC5B	other_regul_region
cg16759952	chr17	7427339	SPEM2	GeneBody
cg16762076	chr3	143889119	RPS17P10	distal_enhancer
cg16762077	chr16	85612583	GSE1	prox_enhancer	S_Shore;Island
cg16768783	chr6	82416186
cg16770368	chr11	6652553	DCHS1	GeneBody	N_Shelf
cg16770549	chr12	6469357	VAMP1	prox_enhancer	N_Shore
cg16772140	chr3	134795151	EPHB1	promoter	N_Shore
cg16773294	chr8	54135818	MRPL15	prox_enhancer	S_Shore
cg16775224	chr14	73633651	HEATR4	GeneBody	Island
cg16777896	chr15	65376685	IGDCC3	prox_enhancer	N_Shore
cg16778018	chr16	4686224	NUDT16L1	distal_enhancer	S_Shelf;S_Shelf
cg16779321	chr7	28491106	CREB5	promoter
cg16779529	chr12	94386690	RN7SL330P	distal_enhancer
cg16780015	chr15	79408428	TMED3	GeneBody
cg16781275	chr4	134327699
cg16784215	chr1	1434758	LINC01770;VWA1;LINC01770	TSS200;TSS1500;TSS1500	S_Shelf;N_Shore
cg16784714	chr3	8234286	RNU4ATAC17P	distal_enhancer
cg16785077	chr21	41419940	MX1	TSS1500	N_Shore
cg16786102	chr4	41865445	LINC00682	distal_enhancer	Island;N_Shore
cg16786136	chr2	120763959	GLI2	GeneBody
cg16787091	chr3	126006750	ALG1L1P;ALG1L	distal_enhancer;distal_enhancer
cg16790291	chr4	121764520	PP12613	promoter	N_Shore
cg16794579	chr16	17468562	XYLT1	distal_enhancer	N_Shore
cg16795066	chr16	66403175	LINC00920	other_regul_region	Island;N_Shelf
cg16795804	chr2	37157380	EIF2AK2	prox_enhancer	S_Shore
cg16796023	chr5	6162289
cg16798265	chr10	110057580	ADD3-AS1;RP11-451M19.3	distal_enhancer;distal_enhancer
cg16798537	chr16	66909988	CDH16	GeneBody
cg16799791	chr11	47221876	DDB2	GeneBody
cg16799805	chr19	13963036	PODNL1	distal_enhancer	Island
cg16801954	chr6	36948347	PI16	promoter
cg16802508	chr11	67303267	SSH3	promoter	Island
cg16802801	chrX	40177213	BCOR	promoter	Island
cg16803515	chr22	46170630	PPARA	distal_enhancer
cg16805884	chr8	130457339	ASAP1	distal_enhancer
cg16806077	chr6	31545421	ATP6V1G2-DDX39B	prox_enhancer	S_Shelf
cg16806953	chrX	71052919	SOCS5P4	distal_enhancer	N_Shore
cg16808373	chr11	122979432	BSX	distal_enhancer	S_Shore
cg16809914	chr18	79705673	CTDP1	GeneBody	S_Shore;Island
cg16810272	chr7	151205599	IQCA1L	prox_enhancer	S_Shore
cg16810342	chrX	49879344	USP27X	promoter	Island
cg16812660	chr10	46549266	GPRIN2	GeneBody
cg16812678	chrX	30241237	MAGEB4	TSS1500
cg16815157	chr10	79134165	ZMIZ1	GeneBody
cg16815882	chr1	35443008	KIAA0319L	distal_enhancer
cg16817070	chr1	152047808	S100A11	distal_enhancer
cg16817180	chr4	987697	IDUA	prox_enhancer	N_Shelf
cg16818768	chr21	39184190	PSMG1	TSS1500	Island
cg16820430	chr7	151075797	SLC4A2	GeneBody
cg16821755	chr9	95876162	LINC00476;ERCC6L2-AS1;ERCC6L2	promoter;promoter;promoter	Island
cg16827459	chr9	126614990	LMX1B	prox_enhancer	Island
cg16832421	chr2	121472302	CLASP1-AS1	distal_enhancer
cg16834903	chrX	31165960	DMD	distal_enhancer
cg16836853	chr3	61910778	RPL10AP6	distal_enhancer
cg16837680	chr8	8227452	FAM85B	prox_enhancer	N_Shore
cg16839083	chr7	193229	FAM20C	prox_enhancer	Island;N_Shelf
cg16840358	chr3	27723993	EOMES	prox_enhancer	S_Shore;Island
cg16840743	chrX	123732903	THOC2	prox_enhancer	Island
cg16840752	chr16	67806960	TSNAXIP1	promoter	Island
cg16843718	chr22	49928923			Island
cg16846518	chr3	128343765	DNAJB8-AS1	distal_enhancer
cg16853953	chr19	42270651	CIC	prox_enhancer	S_Shore;N_Shelf
cg16862821	chr6	32970692	BRD2	prox_enhancer	S_Shore;N_Shore
cg16864819	chr11	130771206
cg16865138	chr12	56338663	IL23A	promoter
cg16867865	chr12	52033420	NR4A1;LOC124902934	GeneBody;GeneBody	S_Shore;N_Shelf
cg16869809	chrX	100981151	ARL13A	distal_enhancer
cg16872198	chr1	26887061	GPN2	GeneBody	N_Shelf
cg16873271	chr19	8325175	KANK3	GeneBody	S_Shelf
cg16876823	chr19	2987084	TLE6	distal_enhancer
cg16882301	chr11	16833023	PLEKHA7	GeneBody
cg16882684	chr9	137251166	C9orf173;STPG3	promoter;promoter	N_Shelf
cg16882751	chr1	206922060	FCMR;FAIM3	promoter;promoter
cg16886987	chr21	37006334	RIPPLY3	prox_enhancer	Island
cg16888859	chrX	10155922	CLCN4	TSS1500	N_Shelf
cg16889320	chr15	68559346	CORO2B	distal_enhancer	N_Shore
cg16893634	chr3	184598704	EPHB3	distal_enhancer	N_Shelf;N_Shelf
cg16894981	chr8	41706199	ANK1	GeneBody
cg16897005	chr1	27635901	FGR	prox_enhancer	S_Shore;S_Shore
cg16898193	chr12	53983766	HOXC-AS3	prox_enhancer	N_Shore
cg16898942	chr17	29090907	PIPOX	distal_enhancer
cg16906086	chr7	122315663	FEZF1-AS1	distal_enhancer	N_Shore
cg16908860	chr3	195543773	PPP1R2	TSS1500	S_Shore
cg16909084	chr2	1708024	PXDN	distal_enhancer
cg16909495	chr19	49436805	SLC17A7	GeneBody	S_Shelf;S_Shelf;S_Shore
cg16909733	chr2	240520430	ANKMY1	promoter	Island
cg16912088	chr10	31508822	ZEB1	GeneBody
cg16927871	chr3	25428500	RARB	promoter
cg16936060	chr4	56656889	LOC124900708;HOPX	TSS1500;TSS1500	S_Shore
cg16937126	chr8	38231454	DDHD2	promoter	Island
cg16937769	chr12	54015701	HOXC6;HOXC5;HOXC4	TSS1500;TSS1500;TSS1500	S_Shore;N_Shelf
cg16938805	chr11	20160517	DBX1	promoter	S_Shelf;Island;N_Shelf
cg16940014	chr4	143359133	GAB1	GeneBody
cg16940199	chr6	31835216	SNORD48	promoter	S_Shore
cg16941302	chr18	57441715	ONECUT2	distal_enhancer	S_Shore
cg16945615	chr2	31402147	XDH	distal_enhancer
cg16946767	chrX	120470645	LAMP2	prox_enhancer
cg16946997	chrX	51333478	LOC105373204;NUDT10	GeneBody;GeneBody	Island
cg16949623	chr4	186706641	FAT1	GeneBody
cg16953966	chrX	107719034	TSC22D3	GeneBody	S_Shelf
cg16954117	chr20	45546499	EPPIN-WFDC6;EPPIN	GeneBody;GeneBody
cg16955336	chr2	10548889
cg16955704	chr4	663205	PDE6B	GeneBody	Island
cg16966992	chr14	30874150	COCH	prox_enhancer	Island
cg16967668	chrX	119691006	SEPTIN6;SEPT6	distal_enhancer;distal_enhancer	N_Shore;N_Shelf
cg16968020	chrX	152206474	GABRA3	GeneBody
cg16970804	chr5	43042006	ANXA2R-AS1	promoter	S_Shore;Island;S_Shore
cg16973002	chrX	124927635	LOC124905282	TSS1500
cg16975095	chr3	71893701
cg16975599	chr3	159244972	IQCJ-SCHIP1	other_regul_region
cg16977751	chr22	29333358	SNORD125	prox_enhancer
cg16980143	chrX	32754496	DMD	GeneBody
cg16986851	chr2	72825438	EXOC6B	prox_enhancer	N_Shore
cg16987213	chr3	183206463	LAMP3	distal_enhancer
cg16987876	chr19	543909	GZMM	promoter	S_Shore
cg16989587	chr5	173582596	LINC02995	GeneBody
cg16989719	chr2	237483467	MLPH	distal_enhancer	N_Shelf
cg16994783	chrX	135004334	SMIM10	distal_enhancer	S_Shore
cg16994880	chr20	57565896	PCK1	GeneBody
cg16997486	chr18	79422405	LOC124904333	exon1	S_Shore;N_Shelf
cg17001448	chr8	143070959	LY6S	GeneBody	N_Shore
cg17002328	chr14	91285429	CCDC88C	GeneBody	N_Shelf
cg17003204	chrX	103606528	TCEAL3	TSS1500	N_Shore
cg17003375	chrX	119606551	NKRF	promoter	Island
cg17004101	chr19	18174212	IFI30	prox_enhancer	Island
cg17005222	chr11	476393	PTDSS2	GeneBody	S_Shelf
cg17009297	chr5	159099634	EBF1	promoter	S_Shelf;N_Shore
cg17009808	chr6	35805209	LHFPL5	promoter
cg17009842	chr5	154474841	HAND1	distal_enhancer	S_Shore;N_Shore;N_Shelf
cg17011147	chrX	139931798	ATP11C	prox_enhancer	Island
cg17016175	chr2	97891014	TMEM131	GeneBody
cg17017670	chrX	69305770	LINC00269	distal_enhancer	Island
cg17018786	chr15	40367615	DISP2;LOC124903472	GeneBody;GeneBody	N_Shore
cg17020635	chr11	67606168	NDUFV1	TSS1500	N_Shore
cg17021875	chr4	186534150	LOC105377596;MTNR1A	GeneBody;GeneBody
cg17022328	chr15	77420396	PEAK1	prox_enhancer	S_Shore
cg17022577	chr1	22122486	WNT4	GeneBody	S_Shelf
cg17024482	chr17	56153369	ANKFN1	promoter
cg17024719	chr6	166998018	MIR3939	promoter	N_Shore
cg17025683	chr1	173867082	SNORD75;ZBTB37;SNORD78;SNORD44;SNORA103;SNORD77;SNORD76;SNORD75	TSS200;TSS1500;TSS1500;TSS1500;TSS1500;TSS1500;TSS1500;TSS1500	N_Shore
cg17029354	chr12	114697099	TBX3	distal_enhancer	N_Shore;N_Shelf
cg17032161	chr11	94020725	HEPHL1	TSS1500
cg17032590	chr1	9014788	SLC2A7	distal_enhancer
cg17033086	chr11	1916244	PRR33	GeneBody
cg17035182	chrX	118116773	KLHL13	promoter	Island
cg17039645	chr6	32326726	HNRNPA1P2	prox_enhancer
cg17043988	chr22	24993132	KIAA1671	GeneBody
cg17044843	chr6	44272640	TMEM151B	GeneBody	S_Shore;N_Shelf
cg17046141	chr5	53877336
cg17046577	chr7	85186045	SEMA3D	prox_enhancer	Island
cg17046766	chr2	73052566	SFXN5	GeneBody
cg17050394	chr2	120711813
cg17051124	chr7	158359449	PTPRN2	GeneBody
cg17052675	chr2	3779766	DCDC2C	GeneBody
cg17056186	chrX	120629720	C1GALT1C1	promoter	N_Shore
cg17057934	chr11	132284887	NTM;NTM-IT	GeneBody;GeneBody
cg17062249	chrX	49054071	CCDC120	GeneBody	S_Shore
cg17065852	chr1	21814897	LDLRAD2	distal_enhancer	Island
cg17066254	chr11	45803096	SLC35C1	TSS1500	N_Shore
cg17068766	chrX	17861696	RAI2	other_regul_region	S_Shore
cg17072805	chr11	14972323	CALCA	promoter	S_Shore;N_Shore
cg17074339	chr11	11620586	GALNT18	prox_enhancer	Island
cg17074353	chr15	69298513	PAQR5;PAQR5-DT	TSS1500;exon1	N_Shore
cg17074762	chrX	68832365	EFNB1	distal_enhancer	S_Shore
cg17075998	chrX	40245100	LINC03099	distal_enhancer
cg17077566	chr15	25090598	SNORD116-23	TSS1500
cg17078686	chr2	104855507	POU3F3	prox_enhancer	Island
cg17078790	chr21	41926584	C2CD2	promoter
cg17079034	chr2	238138639	KLHL30	promoter	N_Shore;N_Shelf
cg17082634	chr15	41558305	TYRO3	TSS1500	N_Shore;N_Shore
cg17083982	chr12	57552300	KIF5A	GeneBody	S_Shelf
cg17084697	chr2	233841225	HJURP	GeneBody
cg17084763	chrX	68894598	EFNB1	distal_enhancer
cg17086398	chr1	31423545	SERINC2	distal_enhancer
cg17086773	chr3	112767225	LINC02042	distal_enhancer
cg23406971	chr19	1474587	C19orf25	distal_enhancer	S_Shelf;S_Shore
cg23408372	chrX	136021892	SLC9A6	GeneBody
cg23412653	chrX	119482464	UBE2A	distal_enhancer	Island
cg23412793	chr4	20252299	SLIT2	exon1	Island
cg23413506	chr20	3237933	SLC4A11	promoter	S_Shelf;Island
cg23415995	chr4	127783496	HSPA4L	promoter	S_Shore
cg23416788	chr21	45644393	PCBP3	GeneBody	Island
cg23424125	chr8	1546380	DLGAP2	other_regul_region	N_Shore;N_Shelf
cg23424766	chr7	27200627	HOXA13	TSS1500	Island
cg23425350	chr5	81299535	CKMT2-AS1	prox_enhancer	N_Shore
cg23425533	chr5	81233368	CKMT2	promoter
cg23426311	chr7	30921716	AQP1	prox_enhancer
cg23432008	chr15	89802863	ANPEP	distal_enhancer
cg23434943	chr11	121158045	TECTA	distal_enhancer	Island
cg23435118	chr5	142108451	NDFIP1	prox_enhancer	N_Shore
cg23439460	chr10	101050197			S_Shore;Island
cg23439966	chr3	27632981	TPM4P2	promoter	Island
cg23441595	chr22	36877945	NCF4-AS1	distal_enhancer
cg23443003	chr1	114151568	SYT6	GeneBody	N_Shore;N_Shelf
cg23448390	chr7	34849726	NPSR1-AS1	distal_enhancer
cg23450377	chr15	78815110	ADAMTS7	other_regul_region	S_Shelf
cg23450938	chr2	102356332	IL18R1	prox_enhancer	S_Shore
cg23451076	chr3	9770179	CAMK1	TSS1500
cg23452414	chr1	11663991	FBXO6	TSS1500	N_Shore
cg23458168	chr19	30373960	ZNF536	GeneBody	N_Shore
cg23461714	chr11	113314268	TTC12-DT	prox_enhancer	N_Shore
cg23465685	chr7	155824639	SHH	distal_enhancer
cg23469697	chr6	11460614	RP11-716O23.2	distal_enhancer
cg23470139	chr14	96264208	BDKRB1;LOC124903375	GeneBody;GeneBody
cg23470939	chr6	32153698	PPT2	promoter	S_Shelf;N_Shore
cg23477679	chrX	106726610	RNF128	promoter	Island
cg23478098	chr5	88676304	MEF2C-AS2	promoter	S_Shelf;S_Shore;N_Shore;N_Shelf
cg23487517	chr11	128188732	LINC02098	distal_enhancer
cg23488055	chr4	1844238	LETM1	GeneBody	S_Shelf
cg23493031	chr14	36519649	NKX2-1	promoter	N_Shelf;Island;N_Shelf
cg23495410	chr15	57591769	GCOM1;MYZAP	promoter;promoter	N_Shore
cg23497611	chr2	37758173	LOC107985869	GeneBody
cg03145930	chr1	228734809	RHOU	prox_enhancer	N_Shore
cg03147184	chr19	35841619	NPHS1	GeneBody	N_Shelf;N_Shelf
cg03147691	chr19	5686557	HSD11B1L	GeneBody	N_Shelf;N_Shore
cg03147761	chr22	20085663	MIR3618;MIR3618;MIR1306	TSS200;TSS1500;TSS1500	N_Shore
cg03148498	chr15	96784358	SPATA8-AS1	TSS1500
cg03149128	chr1	61043588	NFIA	distal_enhancer	Island
cg03151554	chr15	52112926	BCL2L10	promoter	S_Shore
cg03154690	chr5	59893093	PDE4D	prox_enhancer	N_Shore
cg03156112	chr10	22341136			Island;N_Shelf
cg03157329	chr11	120266256	LOC649133	TSS1500
cg03158063	chr2	10255207	RN7SL66P	distal_enhancer
cg03159660	chr11	2056967
cg03160935	chr9	129480314	LOC124902283	TSS1500	N_Shore
cg03162101	chr3	9249590	SRGAP3;SRGAP3-AS4	promoter;promoter
cg03163759	chr16	89374629	ANKRD11	prox_enhancer
cg03164198	chr5	16739504	MYO10	TSS1500
cg03174228	chr9	121896304	DAB2IP	distal_enhancer	N_Shore
cg03178887	chr6	32059625	TNXB	GeneBody
cg03179194	chr15	69288520	PAQR5-DT	GeneBody
cg03181214	chrX	101391174	RPL36A	promoter	S_Shore
cg03181943	chr6	111091591	SLC16A10	GeneBody	S_Shelf
cg03183618	chr2	134206657	MGAT5	GeneBody
cg03184588	chr12	31327366	FAM60A;SINHCAF	prox_enhancer;prox_enhancer	S_Shore
cg03186486	chr3	68931796	TAFA4	GeneBody	Island
cg03187668	chr11	55663676	OR4C6	GeneBody
cg03188547	chr1	111310445	CHIA	GeneBody
cg03189237	chr8	144312342	HSF1	GeneBody
cg03190844	chr9	131740273	RAPGEF1;RAPGEF1	TSS200;TSS1500	Island
cg03194383	chr3	14558591	GRIP2	GeneBody	S_Shelf
cg03198203	chr11	17012937	OR7E14P	prox_enhancer	N_Shore
cg03198269	chr12	107634677	BTBD11;ABTB3	promoter;promoter
cg03198733	chr12	7060280	C1S	TSS1500
cg03201658	chrX	19535364	SH3KBP1	GeneBody
cg03202804	chr4	153789201	SFRP2	promoter	Island;N_Shore;N_Shelf
cg03204678	chr6	26614307			Island
cg03205140	chr10	122374286	PLEKHA1	prox_enhancer	N_Shore
cg03205252	chr16	51153625	SALL1	TSS1500	Island
cg03206179	chr15	43989406	FRMD5	GeneBody
cg03206717	chr3	39384487	SLC25A38	promoter	Island
cg03209395	chr7	1256017
cg03210912	chrX	154490830	SLC10A3	promoter	S_Shelf;Island
cg03217528	chr4	185470706	LOC105377590	TSS1500	N_Shore
cg03219658	chr12	114425248	TBX5	distal_enhancer
cg03220455	chr17	76586902	ST6GALNAC2	prox_enhancer	S_Shore
cg03221025	chr16	88888816	CBFA2T3	GeneBody	S_Shelf;S_Shore;N_Shore;N_Shelf
cg03222483	chr1	153311152	PGLYRP3	TSS1500
cg06548617	chrX	40152847	BCOR	GeneBody	Island
cg06549249	chrX	129906168	UTP14A	promoter	Island
cg06550309	chr7	144836190	TPK1	promoter	S_Shore
cg06550582	chr10	133226444			S_Shore;Island;N_Shelf
cg06551490	chr19	53521552	ZNF331	promoter	S_Shore;Island
cg06552182	chr19	52601744			Island
cg06553871	chr19	40490099	SPTBN4	GeneBody	Island
cg06553975	chr12	132508676	FBRSL1	prox_enhancer	Island
cg06555404	chr17	81719819	SLC25A10	GeneBody
cg06556290	chr7	92592874	FAM133B	other_regul_region	S_Shelf
cg06556497	chr18	79068521	ATP9B	prox_enhancer	N_Shore
cg06557067	chr6	32394816	TSBP1-AS1;BTNL2	GeneBody;GeneBody
cg06558502	chr19	57099331			Island
cg06558765	chrY	2935569	ZFY	promoter	Island
cg06559355	chr6	56474052	DST	GeneBody
cg06561329	chr22	17121720	LINC01664	prox_enhancer	Island
cg06562644	chr10	133179086	KNDC1	GeneBody	N_Shore;N_Shelf
cg06563471	chr10	1364313	ADARB2	GeneBody	S_Shore
cg06564523	chr12	114736823	LOC124900329	TSS1500	Island
cg06567290	chr11	119029401	SLC37A4	prox_enhancer	N_Shore
cg06569271	chr3	186783457	EIF4A2	promoter	Island
cg06571090	chr8	61832541	LINC02842	distal_enhancer
cg06577241	chr20	38725474	SLC32A1	prox_enhancer	Island
cg07116919	chr7	136873594	CHRM2	distal_enhancer	S_Shelf
cg07116997	chr7	27186114	HOXA11-AS	promoter	S_Shore;S_Shore;N_Shore
cg07117391	chr3	156443256	KCNAB1-AS1	distal_enhancer
cg07117674	chr11	110712223	ARHGAP20;ARHGAP20	TSS1500;exon1	Island
cg07118078	chr1	23019232	KDM1A	TSS1500	N_Shore
cg07120972	chr7	145453030
cg07124372	chr15	66704232	SMAD6	prox_enhancer	Island
cg07124416	chr7	141885126	OR9A1P	distal_enhancer
cg07125426	chr5	5135122	ADAMTS16-DT	GeneBody
cg07127456	chr16	66549178	TK2	exon1	N_Shore;N_Shelf
cg07127762	chr3	192727251	FGF12	GeneBody
cg07129104	chr16	2857516	PRSS22	TSS1500
cg07129333	chr3	126354390	KLF15	distal_enhancer	N_Shore
cg07129924	chr7	155468707			Island
cg07130266	chr3	50338193	RASSF1	promoter	Island;N_Shelf
cg07130890	chr2	172084553	DLX1	TSS1500	S_Shelf;S_Shore;Island;N_Shelf;N_Shelf
cg07131533	chr5	114362164	KCNN2	promoter	Island
cg07132386	chr2	206274494	ZDBF2	promoter	N_Shore
cg07133347	chr1	107058140	PRMT6	prox_enhancer	S_Shore
cg07134623	chr4	83054827	COPS4	GeneBody
cg07136271	chr8	98041595	RPL30-AS1	promoter	N_Shelf
cg07137034	chr5	322206	AHRR	TSS1500	Island
cg07137336	chr18	501137	COLEC12	prox_enhancer	S_Shore
cg07138994	chr11	8339983	LMO1	distal_enhancer
cg07139329	chr1	201739430	NAV1	TSS1500	N_Shore
cg07140325	chr17	37373595	C17orf78	distal_enhancer
cg07140366	chr3	9340121	PGAM1P4	distal_enhancer
cg07140792	chr5	171738682	LOC105377724;LOC105377724	TSS1500;exon1
cg07143635	chr16	11587631	LITAF	promoter	S_Shore
cg07145284	chr11	66317160	CD248	promoter	S_Shelf;S_Shore
cg07146435	chr10	98268742	LOXL4	prox_enhancer	Island
cg07147846	chr3	10760312	LINC00606	GeneBody
cg07150445	chr14	28766242	LINC01551;C14orf23	prox_enhancer;prox_enhancer	Island
cg07150680	chrX	53683429	HUWE1	prox_enhancer	N_Shore;N_Shelf
cg07150772	chr14	90398276	CALM1	promoter	Island
cg07155318	chr20	61024248			Island
cg07156876	chr11	44619224	CD82	GeneBody
cg07157893	chr4	163614396	MARCHF1	TSS1500
cg07158153	chrX	129984592	BCORL1	prox_enhancer	Island
cg07158495	chr5	131159323	HINT1	GeneBody
cg07159673	chr17	79840770	CBX4	prox_enhancer	Island
cg07160748	chr11	924527	AP2A2	prox_enhancer	N_Shore
cg07161588	chr3	12738025	TMEM40	distal_enhancer
cg07164631	chr17	49359222	ZNF652	GeneBody	N_Shelf
cg07170752	chr1	225239471	DNAH14	GeneBody
cg07170964	chr2	169963539	UBR3	GeneBody
cg07171864	chr16	75213379
cg07173239	chr5	50969002	LOC124901181	TSS1500	N_Shore
cg07173635	chr9	971480			S_Shore;Island
cg07173783	chr6	33289594	PFDN6	promoter	S_Shore
cg07173973	chr19	45092829	GEMIN7-AS1	prox_enhancer	S_Shore;Island
cg07174097	chrX	107775377	TSC22D3	prox_enhancer	Island
cg07174541	chr12	132269439	GALNT9	GeneBody	S_Shelf;Island;N_Shore;N_Shelf
cg07174665	chr4	128553439	LOC101927259	exon1
cg07176692	chr1	112957707	SLC16A1-AS1	prox_enhancer	S_Shelf;S_Shore
cg07177394	chr21	41680543	LINC00111	prox_enhancer
cg07177395	chr14	79502343	NRXN3	GeneBody
cg07180212	chr17	76561621	SNORD1A	promoter	S_Shelf
cg07180360	chrX	46545238	ZNF674-AS1;ZNF674	promoter;promoter	Island
cg07180523	chr6	30357938	HCG19P	distal_enhancer
cg07181754	chr2	112138637	FBLN7	promoter	Island
cg07181891	chrX	75274073	UPRT	promoter
cg07185165	chr19	35874612	APLP1	other_regul_region	Island
cg07187233	chr1	232012506	DISC1-IT1	distal_enhancer
cg20004451	chr6	42194970	GUCA1B	prox_enhancer
cg20005705	chr10	6255838	Y_RNA	distal_enhancer
cg20010012	chr5	41870214	OXCT1	exon1	Island
cg20010135	chr16	30985501	HSD3B7	prox_enhancer
cg20012537	chr10	133115290	GPR123;ADGRA1	other_regul_region;other_regul_region	S_Shore
cg20013406	chr4	1898392	NSD2	GeneBody
cg20019489	chr20	58839296	GNAS	prox_enhancer	N_Shore;N_Shore
cg20019720	chr6	154511711	CNKSR3	TSS1500	S_Shore
cg20025658	chr2	218166917	CXCR1	promoter
cg20027296	chr5	171310392	TLX3	GeneBody	Island
cg20033652	chr14	50823944	NIN	GeneBody
cg20039163	chr8	117982324	EXT1	distal_enhancer
cg20039814	chr8	94950155	RP11-347C18.3	promoter	S_Shore
cg20044860	chr11	92225633	FAT3	prox_enhancer	Island
cg20046330	chr8	79611129	STMN2	promoter	N_Shore;N_Shore
cg20048434	chr10	114403401	AFAP1L2	prox_enhancer	N_Shore
cg20049427	chr8	48737081	CLXN;EFCAB1	prox_enhancer;prox_enhancer	S_Shore
cg20054085	chr3	89107487	EPHA3	promoter
cg20055154	chr12	49911814	LINC02395;LINC02395;LINC02396	TSS200;TSS1500;exon1
cg20055760	chr8	22684061	LOC107986924	exon1
cg20057853	chr19	57560015	ZNF550	promoter	S_Shore
cg20061971	chr17	42699091	CNTNAP1	GeneBody
cg20063630	chrX	153475187	HAUS7	GeneBody	Island
cg20066496	chr15	42921795	TTBK2	TSS1500	S_Shore
cg20076181	chr3	131027049	NEK11;NEK11;ASTE1;NEK11	TSS200;TSS1500;TSS1500;exon1	S_Shore
cg20079898	chr20	37179502	RPN2	promoter	Island
cg20084504	chr13	27795377	GSX1	distal_enhancer	S_Shelf;S_Shore;N_Shore
cg20085457	chr6	43687959	MRPS18A;LOC124901320;MRPS18A	TSS200;TSS1500;TSS1500	S_Shore
cg20086286	chrX	134173823	MIR106AHG	prox_enhancer	S_Shore
cg20086553	chr6	24449157	GPLD1	GeneBody
cg20087917	chr14	77457696	VIPAS39	promoter	Island
cg20089899	chr17	81721654	SLC25A10	distal_enhancer
cg20090143	chr19	44948746	APOC2	prox_enhancer
cg20094837	chr13	34941438	NBEA	TSS1500	N_Shore
cg20095609	chr13	94327505	GPC6	distal_enhancer
cg20095866	chr10	132138114	JAKMIP3	GeneBody	S_Shelf;N_Shore;N_Shelf
cg20099340	chr1	150282630	LOC124904414;CIART	TSS1500;exon1	S_Shore
cg20099968	chr4	1370359	UVSSA	other_regul_region	Island;N_Shelf
cg20101529	chr13	27979413	URAD	distal_enhancer	S_Shelf;S_Shore;N_Shore
cg20102045	chr13	109011333	MYO16	GeneBody
cg20103843	chr19	9466698	ZNF560	GeneBody
cg20104126	chr12	46272033	SLC38A1	distal_enhancer	S_Shelf
cg20107640	chr3	53196187			Island
cg20116138	chr13	112575020	TUBGCP3	distal_enhancer
cg20116569	chr3	11272214	ATG7	promoter	Island
cg20118557	chr19	40662896	NUMBL	distal_enhancer	Island
cg20125178	chr18	36183399	COSMOC	distal_enhancer	N_Shelf
cg20127345	chr5	69491339	OCLN	prox_enhancer	N_Shore
cg20128181	chr6	135498458	AHI1;LINC00271;AHI1-DT	promoter;promoter;promoter	S_Shore
cg20128365	chr8	117520386	MED30	TSS1500	N_Shore
cg20128928	chr4	103719403	TACR3	prox_enhancer	Island
cg20130789	chr10	5218777	AKR1C4	GeneBody
cg20136951	chr1	2413961	PEX10	prox_enhancer	S_Shore;N_Shore
cg20137237	chr7	90119706	DPY19L2P4	promoter	Island
cg20140377	chr1	165575873	LRRC52-AS1	GeneBody
cg20142309	chr17	29180899	MYO18A	prox_enhancer	S_Shore;S_Shelf
cg20146506	chr4	121132365	TNIP3	GeneBody
cg20146909	chr1	89824052	LRRC8D	GeneBody	S_Shelf
cg20147335	chr22	21665866	PPIL2	promoter	Island
cg20150667	chr10	100987793	MRPL43;TWNK	TSS1500;exon1	S_Shore;N_Shore
cg20151107	chr10	124642856	FAM53B	GeneBody
cg20153322	chr12	120266174	PXN	prox_enhancer	S_Shore
cg20153768	chr6	26123000	H2BC4	prox_enhancer	N_Shore
cg20154287	chr19	1267351	LOC105372236	TSS1500	Island
cg20155447	chr11	68432188	LRP5	GeneBody	N_Shore
cg20156679	chr4	80037086	ANTXR2	distal_enhancer
cg20159214	chr7	31897291	SNX2P2	distal_enhancer
cg20165946	chr7	47647631
cg20169197	chr11	376100	B4GALNT4	distal_enhancer	Island;N_Shelf
cg20172795	chr6	127120054	RSPO3	prox_enhancer	S_Shore;S_Shore;N_Shore
cg20178976	chr20	53740578	LOC124904933	GeneBody
cg20181233	chr3	184384642	THPO	distal_enhancer	S_Shelf;S_Shelf;N_Shore
cg20183094	chr7	122310870	FEZF1-AS1	distal_enhancer	Island
cg20185609	chr13	27969309	CDX2	promoter	S_Shelf;Island;N_Shore
cg20186396	chr17	82317622	CD7	promoter	N_Shore;N_Shelf
cg20192814	chr13	50991226
cg20196537	chr2	170718038	SP5	distal_enhancer	S_Shore
cg20198393	chr13	100542393	RPS26P47	distal_enhancer
cg20199275	chr12	29784815	TMTC1	promoter	S_Shore
cg20202037	chr3	169133407	MECOM	prox_enhancer
cg20203562	chr5	90356661
cg20204476	chr10	112427381	ACSL5;ZDHHC6	GeneBody;GeneBody
cg20212775	chr4	1170893	SPON2	prox_enhancer	S_Shelf;Island
cg20214105	chr5	141199546	PCDHB11	promoter	N_Shore
cg20214328	chr19	38887662	RINL	distal_enhancer
cg20216030	chr10	131971360	PPP2R2D;BNIP3	GeneBody;GeneBody
cg20216752	chr17	7010202	AC027763.2	distal_enhancer	N_Shelf
cg20219360	chrX	48597473	WDR13	promoter	N_Shore;N_Shore
cg20219891	chr2	120739299	GLI2	distal_enhancer	S_Shore;N_Shelf
cg20220865	chrX	70234537	AWAT1;AWAT1	TSS200;TSS1500
cg20221379	chr12	100257943	DEPDC4	GeneBody
cg20234007	chr18	76823884	ZNF236	prox_enhancer	Island
cg20235594	chr12	116881980	HRK	prox_enhancer	N_Shore;S_Shelf;S_Shore
cg20242392	chr7	137754512	RPL6P19	distal_enhancer
cg20248972	chr6	31547749	ATP6V1G2-DDX39B;ATP6V1G2;NFKBIL1	TSS1500;TSS1500;exon1
cg20254251	chr8	143475036	MAFA	distal_enhancer
cg20256260	chr20	45308341	MATN4	promoter	S_Shelf;S_Shore;N_Shelf
cg20256375	chr13	112076367	SOX1-OT	GeneBody	S_Shelf
cg20256498	chr19	18722042	CRTC1	GeneBody	S_Shelf
cg20257087	chr3	159852723	SCHIP1	TSS1500
cg20257390	chr8	9287634
cg20257866	chr8	133190992	WISP1;CCN4	promoter;promoter
cg20258741	chrX	24464729	PDK3	prox_enhancer	N_Shore
cg20265805	chr20	44400828	HNF4A	TSS1500
cg20267828	chr6	127901245	THEMIS	promoter
cg20268967	chr2	179865735			S_Shelf
cg20271361	chr17	50589460	CACNA1G	GeneBody
cg20272754	chrX	80335375	TENT5D;FAM46D;CHMP1B2P	promoter;promoter;promoter	Island
cg20275132	chr6	28399972	ZSCAN12	TSS1500	S_Shore
cg20275549	chr1	103564871	AMY2B	GeneBody
cg20276772	chr7	1434581	MICALL2	GeneBody
cg20283292	chr10	13222048	UCMA	GeneBody
cg20283477	chr1	20366840	LINC01141	GeneBody	Island
cg20284629	chr1	47445347	FOXD2	distal_enhancer	Island
cg20287512	chr17	19011905	FAM83G	distal_enhancer	N_Shelf
cg20288892	chr7	82443016	CACNA2D1	GeneBody	Island
cg20290850	chr1	182100914
cg23027580	chr8	66177278	CRH	prox_enhancer	Island
cg23029597	chr12	122524947	RSRC2	GeneBody	N_Shore
cg23034134	chr5	149382175	IL17B	distal_enhancer
cg23034373	chr21	36543056	CLDN14	TSS1500
cg23035597	chr1	1128147	LINC01342	distal_enhancer
cg23036204	chr19	51181380	LOC101928517	GeneBody	N_Shore
cg23039471	chr14	64466064	AKAP5	prox_enhancer	S_Shore
cg23046629	chr2	109129385	SH3RF3	promoter	Island
cg23046847	chr1	156389461			S_Shore
cg23047236	chr17	29042429	PIPOX	prox_enhancer
cg23050361	chr5	161549411	GABRB2	prox_enhancer	S_Shore
cg23052861	chr14	68981670	ACTN1-DT	prox_enhancer	S_Shore
cg23055276	chr19	8499727	PRAM1	GeneBody	S_Shore
cg23055735	chr11	70711359	SHANK2	GeneBody
cg23056433	chr8	22099177	FAM160B2;FHIP2B	promoter;promoter
cg23057621	chr21	36104659	LOC105369306	TSS1500
cg23058548	chr2	27575878	SPATA31H1	GeneBody
cg23059304	chr14	28784519	LINC01551;LINC02282	GeneBody;GeneBody	N_Shore
cg23060323	chr22	29457978	RFPL1	distal_enhancer
cg23062357	chr14	22469683	TRDV3	promoter
cg23065715	chr2	219434937	SPEG	promoter	Island
cg23067856	chr2	130256529			S_Shelf;S_Shelf
cg23068499	chr2	176121298	HOXD9	prox_enhancer	S_Shelf;N_Shore;N_Shelf
cg23075588	chr3	196211397	ZDHHC19	promoter	S_Shelf;S_Shelf
cg23075771	chr1	63723070	LOC105378771	GeneBody
cg23076476	chr11	26331937	ANO3;ANO3;LOC105376598	TSS200;TSS1500;exon1	N_Shore
cg23078194	chr6	27693787	LINC01012	prox_enhancer
cg23081357	chr2	230845333			N_Shelf
cg23082067	chr22	29603418	NF2	promoter	Island
cg23083269	chrX	151694708	PRRG3;PRRG3	TSS1500;exon1	Island
cg09065714	chr2	27308667	UCN	prox_enhancer	S_Shore
cg09072231	chr21	29372439	BACH1-IT2	prox_enhancer
cg09072634	chr1	11677155	MAD2L2	GeneBody	N_Shelf
cg09074817	chr6	87156333	ZNF292	prox_enhancer	S_Shelf;S_Shore
cg09076337	chr14	80955639	TSHR	promoter	S_Shore
cg09076431	chr1	197920033	LHX9	distal_enhancer	N_Shore;S_Shelf;S_Shore
cg09080087	chr6	167839592	MLLT4;AFDN	distal_enhancer;distal_enhancer
cg09080522	chr22	44172507	PARVG	prox_enhancer
cg09082480	chr16	83964031	NECAB2	TSS1500	N_Shore
cg09084320	chr10	33264507	RN7SL398P	distal_enhancer
cg09085216	chr1	204359953	PLEKHA6	promoter
cg09088496	chr13	24251835	SPATA13	GeneBody
cg09091752	chr15	40788160	C15orf62	distal_enhancer
cg09092489	chr2	83857335
cg09093656	chr17	16420167	TRPV2	GeneBody
cg09096933	chr12	32567308	FGD4	GeneBody
cg09103877	chr17	17809753	MIR6777	distal_enhancer	Island;N_Shelf
cg09111525	chr2	39299953	MAP4K3	GeneBody
cg09112333	chr13	21670574	FGF9	prox_enhancer	Island;N_Shelf
cg09112428	chr2	165872370	LOC100506124	TSS1500
cg09113915	chr2	85391562	ELMOD3	GeneBody
cg09115620	chr3	126679234			Island
cg09119688	chrX	119999737			N_Shore
cg09122423	chr11	107670269
cg09123155	chr16	1077792	SSTR5-AS1	other_regul_region	N_Shore
cg09125723	chr2	121338530	RPS17P7	distal_enhancer
cg09126636	chr1	112723131	FAM19A3;TAFA3	distal_enhancer;distal_enhancer	Island
cg09127005	chr1	43950718	IPO13	distal_enhancer	S_Shelf
cg09129132	chr8	42278560	IKBKB	GeneBody
cg09130952	chr2	219039106	CFAP65	GeneBody	N_Shelf
cg09132178	chr16	78045672			N_Shore
cg09132480	chr19	56671974	ZNF835	promoter	Island
cg09132619	chr6	16575935	ATXN1	distal_enhancer
cg09133511	chr2	112627330
cg09134593	chr11	130427633	ADAMTS8	prox_enhancer	Island
cg09135320	chr1	158767801	OR6N1	GeneBody
cg09136878	chr1	235972284	LINC02768	exon1
cg09137745	chrX	154834826	SMIM9	prox_enhancer
cg09139275	chr8	65643785	MTFR1;MTFR1	TSS200;TSS1500	N_Shore
cg09142117	chr16	2029657	NHERF2;SLC9A3R2	promoter;promoter	S_Shelf
cg09143991	chr17	19363161	B9D1;LOC105371573	TSS1500;exon1	S_Shore
cg09144424	chr10	95290918	PDLIM1	promoter	Island
cg09146197	chr10	116274069	GFRA1;LOC107984273	TSS1500;exon1	Island
cg09147065	chr8	142734488	THEM6	GeneBody
cg09147068	chr16	10828321	TVP23A	distal_enhancer
cg09148344	chr1	7120802	CAMTA1	GeneBody
cg09149784	chr1	25797367	SEPN1;SELENON	distal_enhancer;distal_enhancer	N_Shelf
cg09150064	chr11	22342639	SLC17A6	GeneBody	S_Shore
cg09150188	chr19	6333656	ACER1	promoter
cg09151598	chr12	112905604	OAS1	TSS1500
cg09151754	chr17	5116015	USP6	promoter	S_Shelf;Island
cg09153462	chr8	61690084	ASPH	prox_enhancer
cg09154062	chr1	22256296	MIR4418	distal_enhancer
cg09154664	chr12	116922173	FBXW8	GeneBody
cg09156073	chr5	6491437	UBE2QL1	GeneBody
cg09157176	chr11	44577682	CD82	GeneBody
cg09160216	chr20	348372	NRSN2-AS1	prox_enhancer	S_Shore
cg09160776	chr4	55793758	RNU6-276P	promoter	Island
cg09162137	chr16	30984306	HSD3B7	TSS1500	S_Shelf
cg09164913	chr17	80989421			N_Shelf
cg09166502	chr5	3537876			S_Shore
cg09166536	chr20	62824510	COL9A3	GeneBody	S_Shore;N_Shore
cg09173681	chr1	183580559	NCF2	distal_enhancer
cg09175221	chr16	51939608	C16orf97	distal_enhancer
cg09175485	chr11	67253084	KDM2A	GeneBody	S_Shelf
cg09176847	chr5	41903833	RIMOC1	TSS1500	N_Shore
cg09177080	chr17	75844741	UNC13D	prox_enhancer
cg09179046	chr16	14070993	MRTFB;MKL2	promoter;promoter	Island
cg09182728	chr19	35797993	TEX14BP	promoter
cg09183220	chr3	102235782	ZPLD1	distal_enhancer
cg09183742	chr1	103107167	COL11A1	prox_enhancer
cg09185599	chr12	10013619	CLEC12B	GeneBody
cg09190968	chr9	77209340	VPS13A	GeneBody
cg09195491	chrX	56232467	KLF8	promoter	N_Shore
cg11604426	chr17	32265387	RHBDL3;LOC105371731	TSS1500;exon1	N_Shore
cg11605835	chr5	3597581	IRX1	GeneBody	Island
cg11606261	chr12	53381552	SP1	prox_enhancer	S_Shore
cg11607524	chrX	111688603	ALG13	GeneBody
cg11608390	chr6	2021708	GMDS	GeneBody
cg11611544	chr1	201937960	LMOD1	distal_enhancer
cg11612278	chr19	51356281	ETFB	prox_enhancer
cg11613164	chr6	37706087	MDGA1	distal_enhancer	S_Shore
cg11613303	chr1	4494949
cg11617357	chr5	81971708	ATG10	prox_enhancer	N_Shore
cg11617816	chr20	51393687	MIR3194	distal_enhancer
cg11618093	chrX	152831803	NSDHL	prox_enhancer	S_Shore
cg11619961	chr5	150413277	CD74	prox_enhancer
cg11620066	chr19	35124675	MIR6887	prox_enhancer	Island;N_Shore
cg11620716	chr5	171630074			Island
cg11623339	chr5	139389793	MZB1	promoter	N_Shelf
cg11624345	chr19	43774399	KCNN4	TSS1500	Island
cg11628972	chr5	1645525			Island
cg11629782	chr19	58470502	ZNF324	promoter	S_Shelf;N_Shore
cg11629812	chr5	1147258	SLC12A7	GeneBody
cg27028204	chrX	49123495	GPKOW	prox_enhancer	Island
cg11636151	chr14	99675525	CYP46A1	distal_enhancer	Island
cg11637076	chr19	49071931	KCNA7	prox_enhancer	Island
cg11637544	chr11	67119294	KDM2A	promoter	Island
cg11641061	chrX	103686931	MORF4L2	promoter	N_Shore
cg11643263	chr11	75399131	RPS3	prox_enhancer	N_Shore
cg11644123	chr17	81978247	LOC105371939	TSS1500	S_Shore
cg11644596	chr21	44454996	LRRC3-DT	prox_enhancer	N_Shore
cg11646638	chr2	24081116	FAM228B;TP53I3	GeneBody;GeneBody	S_Shelf;N_Shelf
cg11651615	chr2	85440258	RN7SL251P	distal_enhancer	S_Shelf
cg11652597	chr20	49905188	SPATA2	distal_enhancer	N_Shore
cg11653134	chr2	66578415	LINC01798	GeneBody	S_Shore;N_Shelf
cg11656992	chr17	81860865	P4HB	promoter	Island
cg11657817	chr20	23452971	CST11	prox_enhancer
cg11661054	chr10	75283767	ZNF503	GeneBody
cg11668448	chr8	123042577	DERL1	promoter	S_Shore
cg11668794	chr6	32838100	TAP2	GeneBody	N_Shore
cg11673840	chr17	49014794	LOC124904020;IGF2BP1	TSS1500;exon1	S_Shore;Island
cg11674695	chr5	15117040	U8	distal_enhancer
cg11678125	chr1	21748235	USP48	GeneBody
cg11680442	chr3	127590775	TPRA1	promoter	Island
cg11682724	chr6	474629
cg11683482	chr1	44212951	DMAP1	prox_enhancer	N_Shore
cg11687036	chr3	147421776	ZIC1	distal_enhancer	Island;N_Shelf;S_Shelf
cg11695831	chr17	33284749	ASIC2	GeneBody
cg11697045	chr16	13322683	SHISA9	GeneBody
cg11699515	chr10	133363121	FUOM	distal_enhancer
cg11700800	chr5	93570927	NR2F1-AS1;LOC124901026;NR2F1-AS1	TSS200;TSS1500;TSS1500	Island
cg11703796	chr12	5946035	ANO2	TSS1500	S_Shore
cg11705804	chr12	109478191	UBE3B	prox_enhancer	S_Shore
cg11707031	chr8	22744888	PEBP4;LOC124901908	GeneBody;GeneBody
cg11707352	chrX	72305565	CITED1	prox_enhancer	Island
cg11707391	chr8	10144117	MSRA	GeneBody
cg11707753	chrX	31072822	FTHL17	TSS1500	S_Shore
cg11708616	chr6	1313984	FOXQ1	prox_enhancer	Island;N_Shelf
cg06671450	chr9	36985990	PAX5	GeneBody	Island
cg06671660	chr6	41101002	ADCY10P1	promoter	Island
cg06672051	chr10	89260710
cg06672160	chr5	1699781			N_Shelf
cg06674275	chr13	112775839	ATP11A-AS1	distal_enhancer	S_Shore
cg06675375	chr13	78600676	POU4F1	distal_enhancer	S_Shelf
cg06675483	chr6	27019870	LINC00240	promoter	Island
cg06675660	chrX	129523387	SMARCA1	promoter	Island
cg06677332	chr11	34052794	CAPRIN1	promoter	Island
cg06677624	chr12	102119539	PARPBP	TSS1500	N_Shore
cg06677781	chr11	58578726	ZFP91	prox_enhancer	Island
cg06681810	chr6	33428518	SYNGAP1	prox_enhancer	Island
cg06682556	chr13	64959007
cg06683487	chr16	886480	LMF1	GeneBody
cg06685737	chr7	35262119			S_Shelf;S_Shelf;S_Shore
cg06685876	chr21	45750474	PCBP3	GeneBody	S_Shelf
cg06689388	chr16	2760374	SRRM2	distal_enhancer	S_Shelf;N_Shore
cg06690168	chr3	196640684	NRROS	prox_enhancer	S_Shore
cg06690477	chr7	29178535	CHN2;CPVL	GeneBody;GeneBody
cg06691218	chr8	26512591	PNMA2	prox_enhancer	N_Shore
cg06692169	chr1	219173463	LYPLAL1-DT	prox_enhancer	N_Shore
cg06692537	chr7	124033625	TMEM229A	prox_enhancer	Island
cg06697522	chr2	1540702	TPO;LOC124905966	GeneBody;GeneBody	Island
cg06697600	chr4	7069152	GRPEL1	prox_enhancer	S_Shore
cg06699494	chr1	185258127	SWT1	GeneBody
cg06700209	chr8	71845860	MSC	prox_enhancer	S_Shelf;S_Shore
cg06701285	chr6	30765591	RN7SL353P	distal_enhancer
cg06702891	chr12	132295495	GALNT9	GeneBody	N_Shore
cg06703375	chr1	3317634	PRDM16;LOC105378604	GeneBody;GeneBody
cg06704002	chr2	242048154	LINC01237;LINC01880	GeneBody;GeneBody	S_Shelf;S_Shore
cg06704093	chr10	108466374	LOC105378477	exon1	Island
cg06705167	chrX	16786259	TXLNG	promoter	Island
cg06706813	chr3	195105682	XXYLT1-AS1	distal_enhancer
cg06706875	chr19	495355	MADCAM1	TSS1500	N_Shore;N_Shore;N_Shelf
cg06707970	chr20	61387805	CDH4	GeneBody	N_Shelf
cg06709331	chr7	101238086	CLDN15;CLDN15	TSS1500;exon1
cg06709828	chr3	4986819			S_Shelf;Island
cg14699112	chr4	140249184			N_Shelf
cg14699765	chr22	44726381	PRR5;PRR5-ARHGAP8	GeneBody;GeneBody	N_Shelf
cg14702215	chr10	13666110	FRMD4A	GeneBody
cg14704714	chr19	15629585	CYP4F3	distal_enhancer
cg14705893	chr21	42895744	NDUFV3	GeneBody	S_Shore
cg14707053	chr6	42051389	TAF8	prox_enhancer	S_Shelf;S_Shore
cg14707796	chr20	5574184	GPCPD1	GeneBody
cg14710529	chr2	9247343	EIF1P7	distal_enhancer
cg14714867	chr10	18233806	CACNB2	GeneBody
cg14725537	chrX	103776894	PLP1	exon1
cg14725590	chr4	118770748	SEC24D	prox_enhancer
cg14728503	chr11	125885714	HYLS1	prox_enhancer	N_Shore
cg14732852	chr11	64812071	MEN1	TSS1500	S_Shore
cg14733031	chr19	17793618	B3GNT3	prox_enhancer	N_Shore
cg14735242	chr2	64144517	PELI1	promoter	Island
cg14740571	chr19	51604264			S_Shelf
cg14741153	chr10	93993591	PLCE1	TSS1500	Island
cg14742615	chrY	15457483			S_Shore
cg14742970	chr11	94998396	KDM4D	GeneBody
cg14743339	chr2	230435641	SP100	distal_enhancer
cg14743346	chr8	123037945	DERL1	distal_enhancer	N_Shelf
cg14743683	chr7	158080095	PTPRN2	GeneBody
cg14751084	chr12	131459215	LOC101929974	GeneBody	Island
cg14752227	chr20	35412678	UQCC1	TSS1500
cg26301333	chr22	37206502	SSTR3	GeneBody	N_Shore
cg14758812	chr10	101331061
cg14760020	chr3	170811988	LOC105374211	GeneBody
cg14760620	chr20	63253590	NKAIN4	prox_enhancer	Island
cg14761417	chr7	130952101	RP11-138A9.2	distal_enhancer
cg14763874	chr20	45124659	WFDC12;WFDC12	TSS200;TSS1500
cg14766769	chr9	123111721	MIR600	promoter
cg14768441	chr11	8138503	RIC3	TSS1500
cg14769021	chr3	39189631	XIRP1	GeneBody
cg14769121	chr7	99124847	SMURF1	distal_enhancer
cg14770827	chr19	1775276	ONECUT3	distal_enhancer	Island
cg14771144	chr12	48098172	SENP1	other_regul_region
cg14772487	chr10	78293832
cg14775207	chr2	73202411	NOTO;NOTO	TSS200;TSS1500	Island
cg14776578	chr10	32056938	KIF5B	TSS1500	S_Shore
cg14777341	chr17	81018523	LOC124904078	exon1
cg14778711	chr1	42380082	RIMKLA	prox_enhancer	N_Shore
cg14779299	chr6	1625521	FOXC1	distal_enhancer	S_Shore
cg14782015	chr19	6464069	CRB3	promoter	S_Shelf;Island
cg14784497	chr3	3799773	LRRN1	prox_enhancer	Island
cg14785609	chr1	157979026	LOC105371459	TSS1500	Island
cg14789923	chr14	21269510	HNRNPC	promoter	Island
cg14790107	chr1	204078750	SOX13	TSS1500	S_Shelf
cg14791413	chr12	128854325	GLT1D1	prox_enhancer	Island
cg14791547	chr10	122462747	HTRA1	prox_enhancer	S_Shore
cg14791747	chr16	20741580	ACSM3;THUMPD1	TSS1500;exon1	Island
cg14791799	chr13	23653577	TNFRSF19	GeneBody
cg14794494	chrX	78104067	PGK1	promoter	Island
cg14798641	chr3	49277487	C3orf62	prox_enhancer	S_Shore
cg14801398	chr16	50214063	ADCY7	distal_enhancer
cg14803765	chr7	28411068	CREB5	prox_enhancer	S_Shore
cg14807565	chr10	92420215	MARK2P9	prox_enhancer	N_Shore
cg14807622	chr16	57167950	PSME3IP1	GeneBody
cg14812376	chr2	241776973	GAL3ST2	exon1
cg14813417	chr11	13183735
cg14813603	chr13	102401132	FGF14	prox_enhancer	S_Shore
cg14817867	chr17	18922067	PRPSAP2	GeneBody
cg14819368	chr5	79235858	JMY	prox_enhancer	Island
cg14820021	chr15	79680731
cg14820577	chr6	137970480	SIMALR	distal_enhancer
cg14821322	chr11	216570	MIR6743	distal_enhancer
cg14823740	chr6	33423194	SYNGAP1	GeneBody
cg14825462	chr7	87935255	ADAM22	prox_enhancer	Island
cg26064535	chr1	28811531	OPRD1	TSS1500	N_Shore
cg26064831	chrX	24693782	POLA1	promoter	Island
cg26067250	chr2	172085721	DLX1	promoter	S_Shelf;S_Shore;N_Shore;N_Shelf
cg26069291	chr6	42748572	BICRAL	GeneBody	S_Shelf;S_Shore
cg26069719	chr3	51682092	TEX264	GeneBody
cg26074411	chr6	169168469	LINC01615	distal_enhancer	S_Shore
cg26076280	chr22	38489703	DDX17	GeneBody
cg26076750	chr5	98769446	RGMB;RGMB;RGMB	TSS200;TSS1500;exon1	Island;N_Shelf
cg26077228	chr17	82450660	CYBC1;C17orf62	promoter;promoter	Island
cg26077454	chr14	94774163			S_Shelf;S_Shelf;S_Shore;S_Shore
cg26083458	chr6	33312647	TAPBP	prox_enhancer	N_Shore;N_Shelf
cg26085804	chr11	73143197	FCHSD2	prox_enhancer	S_Shore
cg26086607	chr7	44044431	DBNL	TSS1500	S_Shelf;N_Shore
cg26093964	chr2	16655987	CYRIA;FAM49A	distal_enhancer;distal_enhancer
cg26094554	chr17	38563418	LOC105371761	TSS1500	S_Shelf;S_Shore;Island
cg26094842	chr10	112717188	VTI1A	GeneBody
cg26097364	chr20	25676392	ZNF337;ZNF337-AS1	GeneBody;GeneBody
cg26097504	chr15	40565236	CCDC32;C15orf57	promoter;promoter	N_Shelf
cg26098440	chr14	91207249	DGLUCY	GeneBody
cg26101655	chr6	30189492	TRIM26	GeneBody
cg26103805	chr11	118958245	UPK2	GeneBody
cg26105214	chr20	43189161	PTPRT-DT	TSS1500	Island
cg26105495	chr4	5889024	CRMP1	TSS1500	S_Shore;N_Shore;N_Shelf
cg26106524	chr19	19406220	GATAD2A	GeneBody	Island
cg26107598	chr17	42322333	STAT3	distal_enhancer
cg26109017	chr2	23617398	LOC102723401	exon1
cg26109596	chr2	11398919	LINC00570	promoter
cg26110038	chr10	63427145	PRELID1P3	other_regul_region
cg26114907	chr2	239088039	HDAC4	GeneBody	S_Shelf;S_Shore
cg26118221	chr4	8260862	HTRA3	distal_enhancer
cg26119620	chr5	169300084	SLIT3	prox_enhancer	N_Shore
cg26120958	chr11	6418576	APBB1	prox_enhancer	N_Shore
cg26122129	chr8	30383603	RBPMS	prox_enhancer	N_Shore
cg26122495	chrX	64395305	MTMR8	GeneBody	Island
cg26125060	chr5	160685847	ATP10B	prox_enhancer
cg26125734	chr16	69398439	CYB5B	promoter
cg26133217	chr2	232292892	NRBF2P6	distal_enhancer
cg26134090	chr4	48907040	OCIAD2	prox_enhancer	S_Shore
cg26135313	chr14	22112224	TRAV25	promoter
cg26140100	chrX	129650948	APLN	distal_enhancer	N_Shelf
cg26140790	chr10	124612712	LHPP	GeneBody	S_Shore;N_Shelf
cg26142661	chrX	101931706	ZMAT1	promoter	N_Shore
cg26143566	chrX	77454240	FGF16	GeneBody
cg26146287	chr5	71718934	CARTPT	TSS1500	N_Shore
cg26146569	chr15	31345389	KLF13	distal_enhancer
cg26146732	chr14	70223737	LOC107984686	TSS1500
cg26152188	chr5	863179	ZDHHC11	distal_enhancer	N_Shelf
cg26152983	chr3	184710866	LOC107986163;MAGEF1	TSS1500;exon1	N_Shore
cg26158528	chr1	28281170	SESN2	distal_enhancer
cg26159541	chr20	59751066	PHACTR3	distal_enhancer
cg26160191	chr2	241910856	LINC01237	GeneBody
cg26161747	chr7	101919068	CUX1	GeneBody	S_Shelf
cg26161878	chr3	8571702	LINC00312;LINC00312	TSS200;TSS1500
cg26168643	chr13	87675754	SLITRK5	GeneBody	S_Shelf;S_Shore;N_Shore
cg26168907	chr6	33009446	HLA-DOA	promoter	S_Shore
cg26170930	chr17	46942992	GOSR2	distal_enhancer
cg26173319	chr5	73446997	FOXD1-AS1	prox_enhancer	S_Shelf;Island
cg26180843	chr6	170248014
cg26181433	chr5	140666444	LOC124901088	TSS1500	S_Shore
cg26184687	chr19	2042593	MKNK2	prox_enhancer	S_Shelf;Island;N_Shelf
cg26185079	chr18	12410453	PRELID3A;SLMO1	distal_enhancer;distal_enhancer	S_Shelf
cg26190455	chrX	12791054	PRPS2	prox_enhancer	Island;N_Shore
cg26191422	chr10	3239611	LINC02668	GeneBody
cg26193015	chr6	30715367	MDC1	TSS1500	N_Shore
cg26194794	chr7	158830175	ESYT2	prox_enhancer	S_Shore
cg26197836	chrX	103791213	RAB9B;PLP1	GeneBody;GeneBody
cg26198854	chr17	64572955	SMURF2	GeneBody
cg26199856	chr13	43744556	ENOX1	GeneBody
cg26202110	chr16	53886288	FTO	prox_enhancer
cg26203311	chr20	2299686	LOC105372503;TGM3	GeneBody;GeneBody
cg26205384	chr7	144836155	TPK1	promoter	Island
cg26207239	chr11	102361205	BIRC2	distal_enhancer
cg26207309	chr22	31496067	SFI1	promoter	Island
cg26208159	chr11	48245304	OR4X2	exon1
cg26208507	chr12	4194001	LOC105369612	GeneBody
cg26212180	chr10	117138571	VAX1	prox_enhancer	S_Shelf;S_Shore;N_Shore
cg26219201	chr19	54081831	TARM1	TSS1500
cg26219977	chr1	39578168	PABPC4	TSS1500	S_Shore
cg26220773	chr13	26557619	WASF3	promoter	Island
cg26224785	chr3	147404528	ZIC4	prox_enhancer
cg26227027	chr1	33379285	PHC2	GeneBody
cg26228464	chr1	17828534			S_Shelf
cg26234900	chr6	32852437	TAP1	GeneBody	N_Shore
cg26243751	chr19	11385118	EPOR	TSS1500	S_Shelf;S_Shore
cg26253079	chr11	71323161
cg26255881	chr10	15721780	ITGA8	prox_enhancer	S_Shore
cg26258245	chr19	15585106			S_Shore
cg26265457	chr11	115154223			Island
cg26267483	chr5	156716672	SGCD;LOC105377673	GeneBody;GeneBody
cg26272575	chr20	16574830	LOC124904875;KIF16B	TSS1500;TSS1500	S_Shore;N_Shore
cg26272623	chr1	118989697	TBX15	promoter	S_Shore;S_Shore;N_Shelf
cg26279216	chr10	129707997	LOC105378560;LOC105378560	TSS200;TSS1500
cg26279525	chr19	17998675	ARRDC2	distal_enhancer	S_Shore;N_Shelf
cg26280349	chr22	21657147	LOC107985532	TSS1500	N_Shore
cg26281487	chr8	70610511	LACTB2-AS1	prox_enhancer	S_Shore
cg26282299	chr8	141179630	DENND3	GeneBody
cg26287579	chr16	84467689	ATP2C2-AS1	TSS1500
cg26287849	chr1	88993068	RBMXL1	promoter	S_Shore
cg26289291	chr13	29454092	MTUS2	GeneBody
cg26290219	chr6	33161129	HCG24	distal_enhancer	N_Shore
cg26291601	chr1	40705255	NFYC	distal_enhancer
cg26293911	chr11	28902018	LINC02742	TSS1500
cg26296266	chrX	38128393	SYTL5	GeneBody
cg26297299	chr9	38067687	SHB	GeneBody	Island;N_Shelf
cg26301297	chr10	121975374	NSMCE4A	promoter	S_Shore
cg26301565	chr3	194396532	GP5	prox_enhancer	N_Shore
cg26310541	chr8	41123203	RNU6-356P	distal_enhancer
cg26311995	chr6	30190030	TRIM26	GeneBody
cg26313247	chr6	28525336	GPX5	prox_enhancer
cg26313421	chr2	47238050	EPCAM-DT;LOC124907763	GeneBody;GeneBody
cg26316697	chr12	56334192	PAN2	promoter	Island
cg26334209	chr10	13684634	FRMD4A	GeneBody
cg26334672	chr2	70899610	VAX2	TSS1500	Island
cg26336348	chr11	130609226	MIR8052	distal_enhancer
cg26336383	chr8	102560262	ODF1	GeneBody
cg09328855	chr18	34993702	MAPRE2	GeneBody
cg09329564	chr14	76376164	ESRRB	promoter	Island
cg09329705	chr19	4909462	UHRF1	promoter	Island
cg09333631	chr3	44761112	KIAA1143	prox_enhancer	N_Shore
cg09336320	chr5	175797632	CPLX2	prox_enhancer	Island
cg09338932	chr12	132496866	FBRSL1	distal_enhancer	Island
cg09340198	chr3	15861033	ANKRD28	TSS1500	S_Shore
cg09340713	chr6	168359033
cg09344442	chr16	89315841	ANKRD11	distal_enhancer
cg09347923	chr11	47714873	AGBL2	prox_enhancer	N_Shore
cg09348948	chr6	75202067	COL12A1	prox_enhancer	Island;N_Shelf
cg09349604	chr4	41878730			S_Shore;N_Shore;N_Shore;N_Shelf
cg09351176	chr14	103738356	Y_RNA	distal_enhancer	N_Shore
cg09352518	chr19	21082615	ZNF714	GeneBody	Island
cg09353063	chr3	8769406	OXTR	promoter	Island
cg09353400	chr14	23035214	PSMB5	promoter
cg09354381	chr3	14810334	LINC02011	prox_enhancer	N_Shore
cg09359006	chr3	50271171	SEMA3B	prox_enhancer	N_Shore
cg09359103	chr1	154867433	KCNN3	prox_enhancer
cg09359802	chr10	48416384	MAPK8	GeneBody
cg09361653	chr17	80962492	RPTOR	GeneBody	S_Shore;N_Shore;N_Shore;N_Shelf
cg09362335	chr1	228445574	RPL23AP15	distal_enhancer	N_Shore
cg09363128	chr16	85445326	GSE1	GeneBody
cg09364089	chr1	92483231	GFI1	prox_enhancer	Island
cg09364317	chrX	153445355	TREX2	promoter	Island
cg09366336	chr7	21254314	ASS1P11	distal_enhancer
cg09370183	chrX	129954618			S_Shore;N_Shelf
cg09371042	chr12	53347906			S_Shelf
cg09371530	chr10	129841742	EBF3	GeneBody	S_Shelf;S_Shore
cg09371744	chr21	46567694	DIP2A	GeneBody
cg09371853	chr19	48491620	LMTK3	GeneBody	S_Shore;N_Shore
cg09374521	chr5	32380544	ZFR	GeneBody
cg09376008	chr7	142669443	TRBV25-1	prox_enhancer
cg09379162	chr12	26114280	BHLHE41	distal_enhancer	Island
cg09381027	chr17	1424375	CRK	GeneBody
cg09381134	chr18	32772334	KLHL14	prox_enhancer	Island
cg09381155	chr3	135083073	EPHB1	GeneBody
cg09383389	chr3	170036648	GPR160	TSS1500	N_Shore
cg09386376	chr11	638939	DRD4	GeneBody	Island
cg09387914	chr6	53322576	ELOVL5	GeneBody
cg09388605	chr8	55101240	XKR4	prox_enhancer	Island
cg09395085	chr14	104815654			Island
cg09397375	chr1	248837882	ZNF672	TSS1500	Island
cg09397692	chr19	50800915	SNORD88C	prox_enhancer	N_Shelf
cg09398200	chr15	96053695	LOC105370998	TSS1500
cg09398550	chr3	68007833	TAFA1;FAM19A1	prox_enhancer;prox_enhancer	Island
cg09399236	chr3	101574806	PCNP	GeneBody	S_Shore
cg09401340	chr17	76000825	CDK3	promoter
cg09406107	chr2	235263796
cg09406210	chr2	7202097	LINC02973	distal_enhancer
cg09408571	chr1	100538078	GPR88	promoter	N_Shore
cg09413013	chr17	78140943	C17orf99	distal_enhancer	Island
cg09413615	chr15	78621295	CHRNA3	TSS1500	S_Shore
cg09417209	chr16	11621890	LITAF	distal_enhancer
cg09417809	chr12	114693418	TBX3	distal_enhancer	S_Shore
cg09419005	chr17	82449503	CYBC1;C17orf62	promoter;promoter	N_Shore
cg09419102	chr11	65782973	AP5B1	prox_enhancer	S_Shore;N_Shelf
cg09424271	chrX	148504530	AFF2	GeneBody	S_Shelf
cg09425471	chr2	40203084	SLC8A1-AS1	distal_enhancer
cg09426937	chr16	70419282	LOC124903707	exon1
cg09428856	chr22	16826214	HSFY1P1;XKR3	TSS1500;TSS1500
cg09430738	chr3	129346667	MARK2P19	prox_enhancer	S_Shelf
cg09431525	chr19	39502673	DLL3	GeneBody	S_Shelf;N_Shore
cg09433162	chr7	154794665	DPP6	GeneBody	S_Shore
cg09433509	chr13	99958831			S_Shore;N_Shore
cg09439722	chr7	4190511	SDK1	GeneBody
cg09440563	chrX	154541830	IKBKG	TSS1500
cg09441030	chr6	32221307	NOTCH4	GeneBody
cg09443039	chr14	64823885	SPTB	prox_enhancer
cg09443388	chr8	55218958	XKR4	GeneBody
cg09447217	chr6	86897477
cg09452531	chr10	119859778	MCMBP	distal_enhancer
cg09455805	chr5	1244810	SLC6A18	GeneBody	S_Shelf;S_Shore;N_Shore
cg09459561	chr16	21188990
cg09463055	chr13	59641416	RNU7-88P	distal_enhancer
cg09467020	chr12	124914083	UBC	prox_enhancer	Island
cg09470274	chr6	28616280	COX8CP1	distal_enhancer	Island
cg09471611	chr1	159784112			S_Shelf
cg09472004	chr1	86774473	RPL17P5	distal_enhancer
cg09472467	chr15	26869497	GABRA5	distal_enhancer	S_Shore
cg09472506	chr11	100933009	SNORD13I	TSS1500
cg09473180	chr2	216538467
cg09473627	chr9	98442367	SEPTIN7P7	distal_enhancer
cg09477407	chr12	104303767	EID3	promoter	Island
cg09480047	chr16	54291217			S_Shore;Island
cg09482611	chr11	66011792	CST6	promoter	N_Shore
cg09483067	chr12	6342132	TNFRSF1A	promoter
cg09483270	chr2	172106107	DLX2-DT	GeneBody	S_Shelf;N_Shore;N_Shore
cg09484077	chrX	103775036	PLP1	TSS1500
cg09489128	chr19	55280618	HSPBP1	TSS1500	S_Shore;S_Shore;N_Shelf
cg09489811	chr4	105552370	ARHGEF38	promoter
cg09493621	chr15	74531240	ARID3B	distal_enhancer
cg09494672	chr19	30441144	ZNF536	GeneBody	N_Shelf
cg09499048	chr2	218255193
cg09500421	chr5	7847686	CFAP90	GeneBody	N_Shelf
cg00026554	chr11	62806342	NXF1	promoter	S_Shore
cg00026909	chr1	57623329	RPS20P5	distal_enhancer
cg00027400	chr18	52340042	DCC	promoter	N_Shore
cg00029233	chr17	45150086	HEXIM1	exon1	Island
cg00030420	chr5	141304205	SLC25A2;SLC25A2	TSS200;TSS1500	Island
cg00030476	chr1	147170456	PRKAB2	distal_enhancer	N_Shore
cg00032192	chr19	12707382	SNORD41	TSS1500
cg00033623	chr8	1825969	ARHGEF10;ARHGEF10	TSS200;TSS1500	S_Shore
cg00036324	chr10	132880163	TTC40;CFAP46	other_regul_region;other_regul_region	S_Shore
cg00037117	chrX	44871472	KDM6A	prox_enhancer	N_Shore
cg00041053	chr19	55546020	SBK3	prox_enhancer	N_Shelf
cg00042186	chr2	47521700	MSH2-OT1	distal_enhancer	Island
cg00043788	chr20	25082118	VSX1	promoter	Island;N_Shore
cg00045114	chr1	172705019	SLC25A38P1	distal_enhancer
cg00048370	chr6	164085907	LOC105378106;LOC105378106	TSS200;TSS1500
cg00049047	chr5	37838323	GDNF	prox_enhancer	S_Shelf;Island
cg00049323	chr5	472449	SLC9A3-AS1	TSS1500	N_Shore;N_Shelf
cg00049440	chr9	70411727	KLF9	distal_enhancer	N_Shore
cg00054702	chr5	136192855	SMIM32	prox_enhancer	Island
cg00055617	chr17	82315809	CD7	GeneBody	N_Shelf
cg00055945	chr6	36627911	MIR3925	distal_enhancer
cg00056202	chr8	9933840	MIR124-1HG;LINC00599	distal_enhancer;distal_enhancer
cg00056541	chr6	163867591	RN7SL366P	distal_enhancer
cg00058879	chr22	39686168	MTFR2P2	promoter	Island
cg00061860	chr15	78660686	GOLGA6GP	promoter
cg00063979	chr5	139695701			N_Shore
cg00064020	chr3	184176973	AP2M1	prox_enhancer	S_Shore
cg00064250	chr9	128098402	SLC25A25	promoter
cg00067758	chr6	91476072	MIR4643	distal_enhancer
cg00068745	chr19	16067393	TPM4	promoter	N_Shore
cg00069242	chr14	22981318	AJUBA	exon1	Island
cg00069760	chr3	197308694	DLG1	distal_enhancer
cg00070205	chrX	22089856	PHEX	GeneBody
cg00070370	chr15	82770275	FSD2	GeneBody
cg00070529	chr13	43412519	ENOX1	GeneBody
cg00073543	chr1	38476210	LINC01685	prox_enhancer
cg00074198	chr5	134414844	CDKN2AIPNL	distal_enhancer	S_Shelf
cg00075507	chr17	28381207	SARM1	GeneBody	Island;N_Shelf
cg00075615	chr16	72793904	ZFHX3;ZFHX3-AS1	GeneBody;GeneBody
cg00077904	chr5	151699348	RN7SKP232	distal_enhancer
cg00078996	chr12	131808784	RNU6-1017P	distal_enhancer	N_Shore
cg24163668	chr18	79459495	NFATC1;LOC101927897	GeneBody;GeneBody	S_Shore;Island;N_Shelf
cg24164996	chr2	126878068	AC114783.1;TEX51	other_regul_region;other_regul_region
cg24165747	chr19	41936046	ERFL	distal_enhancer	Island;N_Shelf
cg24167473	chr3	114180416	DRD3	TSS1500
cg24169771	chr2	36808396	LOC124905990	TSS1500	N_Shore
cg24170040	chr14	33946550	EGLN3	distal_enhancer	N_Shelf
cg24172772	chr18	62600670			S_Shelf
cg24178676	chr5	172837978	ERGIC1	distal_enhancer	S_Shelf
cg24178897	chr14	68703293
cg24189904	chr19	9363105	ZNF177;ZNF559-ZNF177	promoter;promoter	Island
cg24190223	chr8	67066338	CSPP1	GeneBody	S_Shore
cg24192364	chr2	236507720	IQCA1	promoter	Island
cg24192805	chr17	82375164	UTS2R	distal_enhancer	S_Shelf;Island
cg24196053	chr4	1734706	TACC3	GeneBody	N_Shore
cg24198941	chr6	33430900	SYNGAP1	TSS1500	S_Shelf
cg24202448	chr10	7526144
cg24202640	chrX	153401454	PNMA6E	promoter	S_Shore
cg24203562	chr2	238333228	TRAF3IP1	GeneBody
cg24205941	chr2	241755776	D2HGDH	GeneBody
cg24208588	chr7	22083254	RAPGEF5	distal_enhancer	Island
cg24211994	chr2	47678068	MSH2	GeneBody
cg24213437	chr19	11419065	RGL3	prox_enhancer	Island;N_Shore;N_Shelf
cg24217872	chr3	22796239	RRBP1P2	other_regul_region
cg24218609	chr8	5509132
cg24230340	chr2	74530953	HTRA2	prox_enhancer	S_Shore
cg24234845	chr15	40695011	RAD51;RAD51-AS1	promoter;promoter	Island
cg24237296	chr17	41930616	TTC25;ODAD4	promoter;promoter	Island
cg24237636	chr20	8501003	PLCB1;LOC124900459	GeneBody;GeneBody
cg24237788	chr4	3737872	LINC02600	distal_enhancer	N_Shelf
cg24239999	chr17	1413363
cg24241305	chr13	114060600	RASA3-IT1	distal_enhancer
cg24243927	chrX	13717469	OFD1;TRAPPC2	GeneBody;GeneBody
cg24246623	chr12	21460791	ELOCP31	other_regul_region
cg24248329	chr1	40709460	NFYC	exon1
cg24248713	chr18	34223651	NOL4	prox_enhancer	Island;N_Shore
cg24250717	chr1	53935282	IFT25	GeneBody
cg24251814	chr1	7953914			N_Shore
cg24252343	chr21	31251841	TIAM1	distal_enhancer	Island
cg24252695	chr1	2860679			Island
cg24254387	chr1	44807823	DYNLT4	prox_enhancer	S_Shore
cg24255269	chr3	139233686	PISRT1;PISRT1	TSS200;TSS1500
cg24257309	chr20	3084777	AVP	promoter	S_Shore
cg24261529	chr17	68197996	ARHGAP27P2	prox_enhancer	Island;N_Shelf
cg24261911	chr2	222298869	PAX3	promoter	Island;N_Shelf;S_Shelf;S_Shore
cg24265969	chr3	55620453	ERC2	GeneBody
cg24266368	chr5	141392584	PCDHGA8	promoter	S_Shelf;N_Shore;N_Shore
cg24274662	chrX	134915475	MOSPD1	TSS1500	S_Shore
cg24275356	chr6	32974764	BRD2	GeneBody	S_Shore
cg24277247	chr21	46622383	PRMT2	distal_enhancer
cg24278615	chr22	36441107	Y_RNA	prox_enhancer
cg24280449	chr16	55656397	SLC6A2;SLC6A2;LOC124903693	TSS200;TSS1500;TSS1500	Island
cg24285480	chr6	101387168	GRIK2	other_regul_region
cg24290043	chrX	135095481	SMIM10L2B	GeneBody	N_Shelf
cg24295963	chr6	35713643	FKBP5	distal_enhancer
cg24304919	chr5	114363497	KCNN2	GeneBody	Island
cg24306962	chr1	16018996	HSPB7	prox_enhancer
cg24308286	chr4	169620658	CLCN3	exon1	Island
cg24309428	chr11	89491213	NOX4	promoter	N_Shore
cg24311704	chr6	30983827	MUC21	exon1
cg24312680	chr4	127783363	HSPA4L	promoter	S_Shore
cg24315209	chr1	205525171	CDK18	distal_enhancer	N_Shelf
cg24315241	chr6	87436676	CFAP206	GeneBody
cg24319381	chr15	82648160	CPEB1	promoter	Island
cg24323073	chr2	18040836	LOC124900534;LOC124900534	TSS200;TSS1500
cg24324845	chrX	112083032	RTL4	promoter	S_Shore
cg24326782	chr8	96490243			N_Shelf
cg24327472	chr8	28490598	FBXO16	prox_enhancer	N_Shelf
cg24327522	chr17	80892779	LOC124904075	TSS1500	S_Shelf;N_Shelf
cg24329557	chr6	10882093	GCM2	promoter	S_Shore;N_Shore
cg24331282	chr1	6176028	CHD5	GeneBody	N_Shelf
cg24333150	chr19	42699216			S_Shore
cg24333206	chr3	140941800	SLC25A36	promoter	Island
cg24336035	chrX	49157789			S_Shore;S_Shore
cg24337025	chr3	196979013
cg24337701	chr8	140265092	PEG13	distal_enhancer
cg24339147	chrX	23889245	APOO	distal_enhancer
cg24339704	chr19	2529024	ELOCP28	distal_enhancer	S_Shelf
cg24340051	chr1	204142125	ETNK2;ERLNC1	GeneBody;GeneBody
cg24340786	chr1	197915629	LHX9	promoter	S_Shelf;N_Shore;N_Shelf
cg24340970	chr10	122271383	BTBD16	exon1
cg24341452	chr1	182942498	HMGN1P4	promoter
cg24342283	chr11	118887894	LOC124902767	exon1
cg24351198	chrX	48597468	WDR13	promoter	N_Shore;N_Shore
cg24351901	chr6	29724315	HLA-F	GeneBody	Island
cg24358110	chr7	7969909	GLCCI1-DT	promoter	S_Shore
cg24360174	chr19	55513731	SSC5D	GeneBody	N_Shelf
cg24361571	chr17	31575252	MIR4725	prox_enhancer
cg24361896	chr1	225924663	PYCR2	prox_enhancer	Island
cg24362716	chr11	1197963	MUC5AC	GeneBody	S_Shelf;N_Shelf
cg24364760	chr4	88592771	HERC3	GeneBody	Island
cg24369271	chr19	2115525	IZUMO4	distal_enhancer	Island;N_Shore
cg24371910	chr10	13001933	CCDC3	promoter	S_Shore
cg24372256	chr21	42108758	UMODL1-AS1	prox_enhancer	S_Shelf
cg24373596	chr15	40474903	CHST14	promoter	S_Shelf
cg24374161	chr11	46560508	AMBRA1	GeneBody
cg24377179	chr3	55489787	WNT5A	TSS1500	S_Shore
cg24382801	chr6	37697515	MDGA1;MDGA1	TSS1500;exon1	Island
cg24388424	chr6	28597626	SCAND3	prox_enhancer
cg24397241	chr3	11185724	HRH1	GeneBody
cg24399204	chr2	11496168	RNA5SP84	distal_enhancer
cg24399474	chrX	103093111	NXF3	promoter
cg24399830	chr13	38686496	FREM2;LINC00437	TSS1500;exon1	N_Shore
cg24403338	chr20	32778631	DNMT3B	prox_enhancer
cg24403644	chr20	43945984	TOX2	prox_enhancer
cg24406344	chr2	96501782	NEURL3	distal_enhancer	S_Shore
cg24406775	chr11	62888370	SLC3A2	GeneBody
cg24409634	chr11	119196853	DRC12	TSS1500
cg24409666	chr3	127580601	TPRA1	promoter
cg24410255	chr1	217925251	LINC00210	promoter
cg24410391	chr1	213016431	ANGEL2	prox_enhancer	S_Shore;S_Shore
cg24410535	chr4	186723990	FAT1	promoter	Island
cg24411238	chr15	82638375	CPEB1	GeneBody
cg24411299	chr7	155780237	SHH	other_regul_region	N_Shore
cg24411972	chr10	132940892	TTC40;CFAP46	prox_enhancer;prox_enhancer	N_Shore
cg24412117	chr10	91410809	HECTD2-AS1;HECTD2	GeneBody;GeneBody	Island
cg24414019	chr4	8639170			S_Shelf
cg24416238	chr2	20012107	MATN3	prox_enhancer	N_Shore
cg24419993	chr4	78971112	LINC01088	prox_enhancer
cg24421094	chr2	11670471	NTSR2	promoter	S_Shore
cg24421906	chr18	11947937	LOC101927511;LOC101927511	TSS200;TSS1500	Island
cg24423515	chr4	76897850	SOWAHB	prox_enhancer	Island
cg24425727	chr6	36677871	DINOL	prox_enhancer	N_Shore
cg24427271	chr17	78838696	USP36	prox_enhancer	N_Shore
cg24428144	chr12	28027517	PTHLH	distal_enhancer
cg24435844	chr11	22667256	GAS2	prox_enhancer	S_Shore
cg24437221	chr7	88670273	EEF1A1P28	other_regul_region
cg24437797	chr1	23178645	LUZP1	prox_enhancer	S_Shore
cg24439315	chr19	50564131	LRRC4B	distal_enhancer
cg24441440	chr10	118669550
cg24441603	chr17	41712234	GAST	prox_enhancer
cg24441899	chr7	4204740	SDK1	GeneBody
cg24445165	chr12	113112027	RASAL1	distal_enhancer	N_Shore
cg24448171	chr15	31305149	KLF13	distal_enhancer
cg24449777	chr6	98831607	PNKY	exon1	S_Shelf;Island
cg24453699	chr1	90725334			S_Shore;Island
cg24456632	chr11	77603912	AQP11	GeneBody
cg24461772	chr11	33997093	CAPRIN1	distal_enhancer
cg24464012	chr2	238800728
cg24464478	chr1	223757425	CAPN2	GeneBody
cg24467794	chr21	42009171	ZNF295-AS1	promoter	Island
cg24469729	chr7	27120901	HOXA-AS2	prox_enhancer	N_Shore;N_Shelf
cg24473079	chr12	9867002	CLEC2B	GeneBody
cg24474852	chr1	230714304	AGT	promoter
cg24479484	chrX	154097131	MECP2	prox_enhancer	Island
cg24479752	chr6	30037396	POLR1HASP	GeneBody
cg24482850	chr1	205322087	NUAK2	TSS1500	S_Shore
cg24483081	chr11	45810987	SLC35C1	GeneBody
cg24483785	chr6	33165552	HCG24	distal_enhancer	S_Shelf
cg24489161	chr12	50202106	LIMA1	promoter
cg24490154	chrX	129988135	BCORL1	distal_enhancer	S_Shelf
cg24490256	chr8	21768599	GFRA2	distal_enhancer
cg24490567	chr6	30189958	TRIM26	GeneBody
cg24493737	chr4	14111591	LINC01085	TSS1500
cg24494587	chr13	110261259	COL4A1	GeneBody
cg24497836	chr15	48178481	SLC12A1;MYEF2;CTXN2	promoter;promoter;promoter	S_Shore
cg24500398	chr17	5363513	LOC105371505	TSS1500
cg24500422	chr6	31740501	MSH5	prox_enhancer	Island
cg24503109	chr1	1966146	CFAP74	GeneBody	Island;S_Shore
cg24504300	chrX	101349075	TIMM8A	prox_enhancer	S_Shore
cg24504423	chr1	93908712	LOC124904221;GCLM	TSS1500;exon1	N_Shore
cg24505962	chr5	156326326	SGCD	prox_enhancer
cg24507551	chr6	30910181	GTF2H4	GeneBody	S_Shelf;N_Shelf
cg24508900	chr11	57449982
cg24512794	chr2	202775510	ICA1L	GeneBody	S_Shore
cg24515136	chr17	50947473			S_Shelf
cg24518943	chr6	70414102	FAM135A-AS1	promoter	Island
cg24525744	chr6	143896746	ZC2HC1B	distal_enhancer
cg24526596	chr8	1510342	DLGAP2	other_regul_region
cg24527098	chr6	28730069	RPSAP2	prox_enhancer
cg24529535	chr1	152348564	FLG2	other_regul_region
cg24529782	chrX	40016331			S_Shore
cg00869298	chrX	119870329			N_Shore
cg00869546	chr2	1262888	LOC124905965	TSS1500	Island
cg00870279	chr6	33288445	PFDN6;MIR6873	TSS1500;TSS1500	N_Shore
cg00871980	chr3	124791826	7SK	prox_enhancer
cg00872676	chr7	128081902	MIR593	prox_enhancer
cg00872865	chr3	113051698	NEPRO-AS1;LOLI1	GeneBody;GeneBody
cg00873850	chr4	54233670	PDGFRA	distal_enhancer	Island
cg12860391	chr15	33310620	RYR3-DT	promoter	Island
cg12861022	chr3	9249708	SRGAP3;SRGAP3-AS4	promoter;promoter
cg12866551	chr10	19730712	MALRD1	GeneBody
cg12869615	chrX	102651360	GPRASP1	promoter	Island
cg12869797	chr11	69809837	FGF3	distal_enhancer	N_Shore
cg12876620	chr4	186714444	FAT1	distal_enhancer
cg12877462	chr4	99563701	TRMT10A	promoter	Island
cg12879727	chr14	74594565	LTBP2	GeneBody
cg12880300	chr10	132783854	NKX6-2	distal_enhancer	S_Shelf;S_Shore;Island
cg12882189	chr17	82445015	CYBC1;C17orf62	distal_enhancer;distal_enhancer	S_Shore;S_Shore
cg12888005	chrX	48919290	PIM2	promoter	Island
cg12888231	chr12	117046781	TESC	GeneBody	Island
cg12894055	chr17	19534616	SLC47A1	prox_enhancer	S_Shore
cg12895674	chr3	63510942	RNA5SP134	distal_enhancer
cg12899248	chr17	15942043	ADORA2B	distal_enhancer	N_Shelf
cg12900170	chr5	86617810	COX7C	promoter
cg12902062	chr20	40687578	MAFB	prox_enhancer	S_Shelf;Island;N_Shore
cg12903174	chr1	240823355	RFKP1	promoter	Island
cg12904852	chrX	47815109	WASF4P	distal_enhancer
cg12908107	chr22	29387872	RFPL1;RFPL1	TSS200;TSS1500	N_Shore
cg12909523	chr1	18890978	ALDH4A1	promoter
cg12910561	chr20	21100575	LINC00237	GeneBody	Island;N_Shelf
cg12926098	chrX	16842630	TXLNG	GeneBody
cg12929809	chr12	97756527	PAFAH1B2P2	distal_enhancer
cg12930176	chr2	231180152	ARMC9	distal_enhancer
cg12931707	chr4	114606287	UGT8	GeneBody
cg12934184	chr3	185712521	IGF2BP2-AS1	prox_enhancer
cg12936469	chr6	161162484	AGPAT4	distal_enhancer
cg12938003	chr4	108171568	LEF1-AS1	promoter	S_Shelf;Island;N_Shore
cg12938014	chr5	176680019			N_Shore
cg12938159	chr10	69573020	NEUROG3	prox_enhancer	S_Shore;Island
cg12939283	chr6	33076235	HLA-DPA1;HLA-DPB1	GeneBody;GeneBody
cg12943115	chr14	69879194	SMOC1	TSS1500	N_Shore
cg12945611	chr3	158089652
cg12946080	chr1	6483521	PLEKHG5	GeneBody	N_Shore
cg12946440	chr7	1713937	LNCRI	distal_enhancer	Island
cg12947485	chr4	25309046	ZCCHC4	distal_enhancer	N_Shelf
cg12948621	chr19	37334544	ZNF875;HKR1	promoter;promoter	Island
cg12950007	chr19	52397717	ZNF528;ZNF528-AS1	promoter;promoter	Island;N_Shore
cg12950829	chr5	180817832
cg12958309	chr11	82814740	RBMXP3	distal_enhancer
cg12962078	chr2	118852537			S_Shelf;S_Shelf;S_Shelf;N_Shore;N_Shelf
cg12962542	chr3	169324586	MECOM-AS1	distal_enhancer
cg12963241	chr3	10273793	LINC00852	distal_enhancer
cg12964144	chr17	6071128	WSCD1	promoter	Island
cg12964697	chr7	2100596	MAD1L1	distal_enhancer
cg12967624	chrX	51743258	GSPT2	promoter	N_Shore
cg12969644	chr9	83063327	RASEF	promoter	Island
cg12972673	chr2	237412925	COL6A3	prox_enhancer
cg12973941	chr4	13544015	NKX3-2	prox_enhancer	Island;N_Shelf
cg12977162	chr14	39103547	SEC23A	prox_enhancer	S_Shore
cg12977448	chr10	14878833	SUV39H2;SUV39H2-DT	promoter;promoter	Island
cg12979562	chr2	127645723	GPR17	promoter
cg12980332	chr5	116084859	COMMD10	prox_enhancer	N_Shore
cg12981362	chrX	77899444	COX7B	promoter	S_Shelf
cg12983042	chr8	61911335	C1GALT1P3	promoter
cg12983165	chrX	48573974	RBM3	prox_enhancer	N_Shore
cg12983196	chr1	1535637	TMEM240	GeneBody	Island;N_Shelf;N_Shelf
cg12988117	chr7	51591051	ROBO2P1	distal_enhancer
cg12989359	chr22	26473044	HPS4	GeneBody
cg12990915	chr2	131039375	SMIM39	distal_enhancer	S_Shelf;N_Shore
cg12991385	chr6	29631482	GABBR1	prox_enhancer	S_Shelf;N_Shore
cg12992443	chr20	36465525	DLGAP4	distal_enhancer	S_Shelf
cg12995330	chr4	3411312	HGFAC	distal_enhancer	N_Shore
cg13004173	chr1	116587999	CD58	distal_enhancer
cg13009425	chrX	18675045	PPEF1	prox_enhancer	Island
cg13010299	chr20	35541716	ERGIC3	TSS1500	N_Shore
cg13011109	chr5	168528753	FBLL1	prox_enhancer	N_Shore;N_Shore
cg13011961	chr3	67240759	MIR4272	distal_enhancer
cg13012525	chrX	30309430	NR0B1	promoter	Island
cg13016333	chr20	23624313
cg13016524	chr11	16607397	RN7SL188P	distal_enhancer	S_Shore;Island;N_Shelf
cg13016775	chr3	100334252	NIT2	TSS1500	N_Shore
cg13021841	chr2	14634778	FAM84A;LRATD1	distal_enhancer;distal_enhancer	Island
cg13022624	chr2	38515647	LINC02613	promoter
cg13023536	chr11	94493371	MRE11;MRE11A	prox_enhancer;prox_enhancer	N_Shore
cg13024368	chr11	12008541	DKK3	promoter	Island
cg13030331	chr2	240558182	ANKMY1	promoter	Island;N_Shore
cg13030539	chrX	55264532	PAGE3	other_regul_region
cg13032206	chr14	94600137	LOC112268127	TSS1500
cg13032702	chr16	19113603	ITPRIPL2	TSS1500	N_Shore;N_Shelf
cg13033578	chr19	2302996	LOC101928572	exon1	Island
cg13033898	chr6	151239920	AKAP12	promoter	N_Shore;S_Shore
cg13033990	chr3	28575813	LOC107986012	exon1	Island
cg13036352	chr6	30684048	PPP1R18	prox_enhancer	N_Shelf
cg13036593	chr6	32058522	TNXB	GeneBody
cg13039271	chr5	150483272	NDST1-AS1	GeneBody	N_Shelf
cg13039512	chr12	48202412	OR10AD1	prox_enhancer	S_Shelf
cg13040693	chr13	45311967			Island
cg13042730	chrX	106201673	MUM1L1;PWWP3B	promoter;promoter
cg13044444	chr6	30061944	ZNRD1-AS1;POLR1HASP	prox_enhancer;prox_enhancer	S_Shore
cg13046524	chr20	50112105	UBE2V1	prox_enhancer	N_Shore
cg13048334	chr7	128713894	GARIN1B;FAM71F1	prox_enhancer;prox_enhancer
cg13055385	chr13	25169861	AMER2	distal_enhancer	Island
cg13057857	chr1	69567706	LRRC7	prox_enhancer	Island
cg13061722	chr1	111982827	KCND3	other_regul_region	S_Shore
cg13065507	chr6	3023442	LOC101927759;HTATSF1P2	TSS1500;exon1
cg13066983	chr3	68008163	TAFA1;FAM19A1	prox_enhancer;prox_enhancer	S_Shore
cg13070573	chr20	36366960	DLGAP4	GeneBody
cg13072112	chrX	140506435	SOX3	TSS1500	S_Shore;N_Shore
cg13072625	chr8	53882755	RGS20	prox_enhancer	S_Shore
cg13072940	chr3	49930088	MON1A	TSS1500	S_Shore
cg13072943	chr6	166597823	RAMACL	distal_enhancer
cg13073030	chr14	99299964
cg13074055	chr14	105862996	IGHJ6	promoter
cg13074908	chr12	130641304	RIMBP2	GeneBody	Island
cg13075537	chr1	25484205	MACO1;TMEM57	distal_enhancer;distal_enhancer
cg13081009	chr1	8370685	Y_RNA	distal_enhancer
cg13081213	chr7	26675138	SKAP2	GeneBody
cg13081955	chr15	39801423	GPR176	GeneBody
cg09040149	chr6	901014
cg11011735	chr1	155193100	MUC1	promoter	S_Shore;N_Shore;N_Shore
cg11013415	chr14	77981202	FXNP1	distal_enhancer	Island
cg11014463	chr6	56953681	DST	prox_enhancer	N_Shore
cg11014740	chr2	128321649	HS6ST1	distal_enhancer	S_Shore;N_Shore
cg11014998	chrX	40580488	ATP6AP2	prox_enhancer	Island
cg11024682	chr17	17826780	SREBF1	GeneBody	S_Shelf
cg11027140	chr9	124450346	ADGRD2;GPR144	promoter;promoter	Island;N_Shelf
cg11028747	chr7	102464469	ALKBH4	prox_enhancer	N_Shore
cg11028923	chr5	43557542	PAIP1	promoter	S_Shore
cg11029191	chr18	45838591	EPG5;SIGLEC15	GeneBody;GeneBody	Island
cg11031889	chr15	90265319	NGRN	prox_enhancer	N_Shore
cg11033014	chr22	46409776	CELSR1	GeneBody	Island
cg11035202	chr17	58156640	MSX2P1	TSS1500	N_Shore
cg11036643	chrX	75273944	UPRT	promoter
cg11036672	chr4	8474708	TRMT44	GeneBody
cg11037576	chr4	24681073
cg11040916	chr5	58070633
cg11040940	chr5	71783189
cg11044724	chr2	6865602	RSAD2	promoter	Island
cg11046578	chr8	669592	ERICH1	GeneBody	Island;N_Shelf
cg11046864	chr10	627370	LOC101930421;LOC124902361	TSS1500;exon1	S_Shelf
cg11050612	chr3	149656279	WWTR1-AS1	prox_enhancer	N_Shore
cg11053062	chr6	13924313	RNF182	promoter	N_Shore
cg11053632	chr16	88019488	BANP	distal_enhancer	S_Shore;Island
cg11060349	chr7	158550271	PTPRN2	GeneBody	Island
cg11064521	chr15	69313795	PAQR5	prox_enhancer
cg11065244	chr16	1930031	HS3ST6	distal_enhancer	Island
cg11068343	chr6	24360076	DCDC2	prox_enhancer	S_Shore;Island
cg11070030	chr12	113794897	DYNLL1P4	distal_enhancer
cg11070388	chr1	2338535	MORN1	GeneBody	S_Shelf
cg11070863	chr1	22953061	LACTBL1	GeneBody	Island
cg11070881	chr14	91273724	CCDC88C	GeneBody	S_Shore
cg11071146	chr22	38120729	PLA2G6	GeneBody	Island
cg11071193	chr14	30621329	SCFD1	TSS1500
cg11071437	chr11	88523117	GRM5;GRM5-AS1	GeneBody;GeneBody
cg15895455	chr11	1085487	MUC2	distal_enhancer	S_Shore
cg11075754	chr4	52751281	ERVMER34-1	promoter	Island
cg11076306	chr4	41428650	RPL12P20	distal_enhancer
cg11080540	chr5	55601444	AK4P2	distal_enhancer
cg11081373	chr7	97730517			N_Shore
cg11083157	chr1	89012539	GBP3	GeneBody
cg02461627	chr3	161371459	SPTSSB	promoter	N_Shore
cg02462499	chr3	71728813	EIF4E3	prox_enhancer	S_Shelf
cg02463253	chr17	29042833	PIPOX	prox_enhancer
cg02466113	chr4	75630629	CDKL2	promoter	Island
cg02466349	chr16	74297762	PSMD7	GeneBody	S_Shore
cg02470045	chr19	55635562	ZNF581	promoter
cg02472825	chr3	187733682	BCL6	prox_enhancer	N_Shelf
cg02473687	chr5	90409680	LOC731157;CETN3	TSS1500;exon1	Island;N_Shore
cg02474563	chr10	132628528	INPP5A	GeneBody
cg02475695	chr16	566220	NHLRC4	prox_enhancer	S_Shore;S_Shore;N_Shelf
cg02478589	chr5	139702883			S_Shore
cg02479299	chr7	73312844	RPL7AP77	other_regul_region	S_Shelf;Island
cg02483626	chr9	757069	LOC124902109	GeneBody
cg02484210	chr7	24285752	NPY	prox_enhancer	S_Shore
cg02484274	chr4	121696992	ANXA5	promoter	Island
cg02485597	chr17	36934260	LHX1-DT	prox_enhancer	S_Shore;S_Shore;N_Shore
cg02486497	chr5	141811992	LOC107986454	GeneBody
cg02487233	chr3	108091840	CD47	prox_enhancer	S_Shore
cg02490460	chr8	1417336	DLGAP2	GeneBody	Island
cg02491557	chr7	3972941	SDK1	GeneBody
cg02492835	chr1	245345311	DNAJC19P8	distal_enhancer
cg02494945	chr17	61458362	TBX4	prox_enhancer	S_Shelf;S_Shore;N_Shelf
cg02494999	chr2	3419880	TRAPPC12	GeneBody
cg02497062	chrX	70133125	IGBP1	prox_enhancer	N_Shore
cg02498268	chr8	22141319	REEP4	GeneBody	Island
cg02500691	chr17	81509160	ACTG1	distal_enhancer	N_Shelf
cg02500990	chr16	89574498	CPNE7	prox_enhancer	S_Shelf;N_Shore
cg02504541	chr3	9396262	THUMPD3-AS1;SETD5-AS1	prox_enhancer;prox_enhancer	Island
cg02509058	chr5	2753632	IRX2-DT;C5orf38	prox_enhancer;prox_enhancer	Island
cg02509825	chr8	55102839	XKR4	prox_enhancer	Island
cg02511456	chr7	157008725	MNX1	GeneBody	S_Shelf;Island;N_Shore
cg02511845	chr8	1480246	DLGAP2	distal_enhancer	N_Shelf
cg02515233	chr9	70043921	MAMDC2	promoter	Island
cg02516456	chr11	1025091	MUC6	distal_enhancer	S_Shelf;S_Shore;Island;N_Shelf
cg02516957	chr8	126998818	LOC105375751	GeneBody
cg02517215	chr12	132154916	NOC4L	distal_enhancer	S_Shelf;S_Shore;Island
cg02520639	chr8	81108975	PAG1	distal_enhancer	N_Shelf
cg02521587	chr8	143824490	PUF60	GeneBody
cg02521641	chr4	6200882	JAKMIP1-DT	promoter	Island
cg02524236	chr10	126398125
cg02524531	chr22	45645605	LOC105373069	TSS1500	Island
cg02525108	chr11	122976874	BSX	distal_enhancer	Island
cg02527112	chr2	176106625	HOXD11	prox_enhancer	S_Shore;N_Shore;N_Shelf
cg02527578	chr1	248028937	OR2L2	TSS1500
cg02527881	chr3	46895165	PTH1R	other_regul_region	S_Shelf;N_Shelf
cg02528768	chr19	18436548	ISYNA1	prox_enhancer	Island
cg02532928	chr16	57357888	CCL22	prox_enhancer
cg02534744	chr19	863226	CFD	distal_enhancer	S_Shore;Island;N_Shelf
cg02534780	chrX	131071536	ARHGAP36	other_regul_region	N_Shore
cg02536045	chr12	51048189	LETMD1	promoter	Island
cg02538199	chr9	37034280	PAX5	promoter	S_Shelf;Island;N_Shelf
cg02539843	chrX	150692867	MTMR1	prox_enhancer	N_Shore
cg02542257	chr16	3653272	DNASE1	TSS1500
cg02544829	chr8	94373180	RAD54B	GeneBody
cg02545583	chr5	166324837
cg02547323	chrX	103832450	RAB9B	promoter
cg02548606	chr15	77070957	TSPAN3	exon1	Island
cg02548777	chr6	170023602	LOC105378150;LOC105378150	TSS200;TSS1500	Island
cg02551029	chr5	83471575	VCAN	promoter	N_Shore;N_Shelf
cg02552284	chr15	77285279	PEAK1	GeneBody
cg02553520	chr2	10777689	ATP6V1C2	GeneBody
cg02557189	chr7	100675761	GNB2	prox_enhancer	Island
cg02558162	chr15	78339310	CRABP1	TSS1500	N_Shore
cg02558569	chr4	41734728	OR5M14P	other_regul_region
cg02564536	chr10	121927643	ATE1	promoter	Island
cg02565715	chr17	77528919	LOC400622	GeneBody	Island
cg02565999	chr13	94351730	GPC6	distal_enhancer
cg02566157	chr11	61258343	VWCE	GeneBody
cg02566775	chr6	144061827	PLAGL1	GeneBody	N_Shore
cg02566978	chr15	74783910	CSK	prox_enhancer	S_Shore
cg02568761	chr12	34343833	AK6P1	promoter	N_Shelf
cg02571142	chr8	42377285	DKK4	promoter
cg02571436	chr10	75708579	LRMDA	GeneBody
cg02571835	chr13	95578057	CLDN10	GeneBody
cg02573472	chr5	77644531	OTP	distal_enhancer	S_Shelf;N_Shore
cg02573613	chrX	48957544	OTUD5	exon1	Island
cg02575078	chr22	39489378	MIEF1	distal_enhancer	S_Shore
cg02576239	chr5	141392581	PCDHGA8	promoter	S_Shelf;N_Shore;N_Shore
cg02577773	chr2	207163146	KLF7	distal_enhancer	N_Shelf
cg02578470	chr3	127601827	MCM2	distal_enhancer	S_Shelf;N_Shelf
cg02582669	chr22	48693001	TAFA5	prox_enhancer	Island
cg02582781	chr9	75676876
cg02582922	chr21	38803346	ETS2	prox_enhancer	N_Shore
cg02583334	chr3	180679811	CCDC39-AS1	promoter	Island
cg02583546	chr14	77028108	IRF2BPL	exon1	Island
cg02583938	chr22	19761254	TBX1	prox_enhancer	S_Shore;Island;N_Shelf
cg02584161	chr6	155765531	RNU7-152P	distal_enhancer
cg02584432	chr5	139404677	SPATA24	prox_enhancer	S_Shore
cg02584939	chr1	54782426	TTC22	GeneBody	S_Shore
cg02589141	chr5	179555555	RUFY1;RUFY1	TSS200;TSS1500	N_Shelf
cg02589578	chr8	41545932	GPAT4-AS1	GeneBody
cg02592133	chr2	98909572	CRACDL	GeneBody
cg02593932	chr2	153871795	GALNT13	promoter	Island;N_Shore;N_Shore
cg02594500	chr20	2815482	C20orf141	prox_enhancer
cg02595377	chr2	219522601	ASIC4-AS1	distal_enhancer	Island
cg02596375	chr17	7394882	TMEM256-PLSCR3;PLSCR3	promoter;promoter	Island
cg02597153	chr11	17772411	KCNC1	GeneBody	Island
cg02599068	chr2	24972344	DNAJC27-AS1	prox_enhancer	Island
cg02601685	chr17	56977936	SCPEP1	promoter
cg02602300	chrX	153934260	NAA10	prox_enhancer	N_Shore
cg02602455	chr9	36739784			Island
cg02602915	chr4	170090464	AADAT	promoter	S_Shore
cg02603128	chr9	83538011	FRMD3	GeneBody	Island
cg02604503	chr5	135536625	NEUROG1	promoter	S_Shore
cg02604675	chr4	185017648	HELT	prox_enhancer	S_Shore;N_Shore
cg02606369	chr9	137881515	LOC100133077;CACNA1B	GeneBody;GeneBody	S_Shelf;N_Shore
cg02606480	chr8	6509473	MCPH1;ANGPT2	GeneBody;GeneBody
cg02607237	chr10	132987856	LINC01168	distal_enhancer	N_Shelf
cg02612963	chr9	111525103	ZNF483	promoter
cg02613624	chr11	2133156	MIR483	prox_enhancer	S_Shore
cg02615711	chr3	46462979	LTF	prox_enhancer	N_Shore
cg02616653	chr7	39733435	LINC00265	promoter	Island
cg02616964	chr7	100446347	PPP1R35	distal_enhancer
cg02621501	chr18	5852272	MIR3976	promoter
cg02621642	chr19	53012645	ERVV-1	prox_enhancer
cg02624770	chr7	28957521	TRIL	exon1	Island
cg02627887	chr5	88680728	LINC00461;MIR9-2HG	distal_enhancer;distal_enhancer	S_Shelf;Island
cg02627966	chr7	54831844	SEC61G	distal_enhancer	N_Shore
cg02629157	chr9	135778763	KCNT1	GeneBody	Island;N_Shelf
cg02629794	chr11	134341420	GLB1L2	GeneBody	N_Shore
cg02632185	chr5	67003958	MAST4-AS1	promoter	Island
cg02638724	chr10	50394940	SGMS1	distal_enhancer
cg02641539	chr8	104338962	DCSTAMP	prox_enhancer
cg02641917	chr2	197262521	ATP5MC2P3	prox_enhancer
cg02642690	chr4	2295506	ZFYVE28	GeneBody
cg02642958	chr8	131317599	IADEN	distal_enhancer
cg02645135	chr16	69482335
cg02647297	chr6	3867135
cg02647520	chr6	33205441	HSD17B8	prox_enhancer	S_Shore;N_Shelf
cg02648847	chr1	167439498	CD247	GeneBody	Island
cg02648923	chr3	149185708	CP	GeneBody
cg02649613	chr8	22108525	NUDT18	prox_enhancer	N_Shore
cg02650667	chr4	41070957	RNU6-836P	distal_enhancer
cg02651288	chr10	131048742	TCERG1L-AS1	distal_enhancer
cg02651788	chrX	25013091	ARX	distal_enhancer	Island;N_Shelf
cg02652369	chr6	31143299	POLR2LP1	distal_enhancer
cg02654358	chr9	71446533	TRPM3	promoter	N_Shore
cg02656089	chr9	137005624	CLIC3	distal_enhancer	N_Shore
cg02656441	chr13	110715568	ING1	prox_enhancer	Island;N_Shelf
cg02657048	chr2	105374083	C2orf49;FHL2	GeneBody;GeneBody
cg02657930	chr7	141014870	MRPS33	promoter	Island
cg02658319	chr12	123949905	CCDC92	distal_enhancer
cg02658690	chr13	110233499	COL4A1	GeneBody
cg02661831	chr6	63677185	PHF3	GeneBody
cg02662155	chr11	46617715	ATG13	promoter	Island
cg02662525	chr14	50821803	LOC105370489	exon1
cg02664349	chr18	11149842	PIEZO2;LOC124904249	TSS1500;TSS1500	Island
cg02673986	chr1	27357421	MAP3K6	distal_enhancer	S_Shore;N_Shelf
cg02677946	chr11	132994462	OPCML	GeneBody
cg02677947	chr16	689463	WDR24;WDR24	TSS1500;exon1	S_Shelf;S_Shelf;N_Shore
cg02687573	chr9	132030535	MED27	distal_enhancer
cg05687370	chr4	112268804	AP1AR	GeneBody
cg05688651	chr18	77900185	RNA5SP461	distal_enhancer	Island
cg05689209	chr14	22876600	LRP10	distal_enhancer
cg05691543	chr16	85220494	GSE1	GeneBody
cg05693938	chr2	142186301
cg05694971	chr15	36579835	C15orf41;CDIN1	promoter;promoter	S_Shore
cg05696353	chr10	17616757	HACD1;PTPLA	prox_enhancer;prox_enhancer	Island
cg05698107	chr22	37934058	MICALL1	GeneBody
cg05699139	chrX	96685154	DIAPH2	prox_enhancer	Island
cg05700079	chr3	147409174	ZIC1	promoter	N_Shore;N_Shelf
cg05704952	chr4	112119480
cg05705605	chr1	156509919
cg05707655	chr17	1005450	ABR	GeneBody	N_Shore
cg05707815	chrX	72714385	PHKA1	promoter	Island
cg05707833	chr18	79443371	LOC124904334	exon1	S_Shore;Island;N_Shelf
cg05712302	chr6	131250301	AKAP7	promoter
cg05714673	chr7	4128250	SDK1	TSS1500	N_Shore
cg05715727	chr5	115316271	CCDC112	other_regul_region
cg05715828	chr9	128880852	KYAT1;CCBL1	prox_enhancer;prox_enhancer	N_Shore
cg05721773	chr1	206909991	RPL13AP8	distal_enhancer	S_Shore
cg05722427	chr5	138352401	KDM3B	TSS1500	N_Shore
cg05722648	chr20	44595028	PKIG	distal_enhancer
cg05724110	chr21	33026224	OLIG2	prox_enhancer	Island
cg05724240	chr10	133008497	LOC112268067	TSS1500	S_Shore
cg05724696	chr3	84291023
cg05725703	chr3	46864628	MYL3	prox_enhancer
cg05727149	chr16	75341903	CFDP1	GeneBody
cg05727665	chr3	149718335	WWTR1	GeneBody
cg05729948	chr12	57129169	LRP1;STAT6	promoter;promoter	S_Shore
cg05730099	chr2	73737581	TPRKB	promoter	S_Shore
cg05730375	chr15	75601861	SNUPN	GeneBody
cg05731560	chr16	85534712	GSE1	GeneBody
cg05732876	chr22	21982977	TOP3B	promoter	S_Shore
cg05734456	chr6	41548347	FOXP4-AS1	prox_enhancer	Island
cg05739816	chr6	135668257	HMGB1P17	distal_enhancer
cg05740959	chrX	49230772	CACNA1F	GeneBody	Island;N_Shelf
cg05741161	chr6	35731722	FKBP5	distal_enhancer	S_Shelf;Island
cg05753416	chr3	49444242	NICN1	distal_enhancer
cg05754179	chr11	126115149
cg05754861	chr8	98949540	OSR2	distal_enhancer	S_Shore
cg05756220	chr11	30017138	KCNA4	promoter	S_Shore;Island;N_Shore;N_Shore
cg16576300	chrX	64917001	ZC4H2	GeneBody
cg16578226	chr11	126185408
cg16578825	chr13	112132413	LINC00404	other_regul_region
cg16578883	chr5	59125732	PDE4D	GeneBody
cg16579049	chr4	56544908	SPMAP2L	distal_enhancer	Island
cg16582732	chr1	9591147	TMEM201	distal_enhancer	S_Shore
cg16584662	chr15	73999494	PML	GeneBody	S_Shore
cg16585244	chr2	239645863			S_Shore
cg16585972	chr14	23366003	EFS	prox_enhancer	Island
cg16586261	chr16	72094577	TXNL4B	promoter	S_Shore
cg16590189	chr5	175872795	CPLX2	prox_enhancer	S_Shore
cg16590552	chr16	23072859	USP31	GeneBody
cg16598680	chr3	126559097	C3orf22	promoter
cg16601231	chr19	13257132	RPL12P42	other_regul_region	S_Shore
cg16601904	chr19	1218483	STK11	distal_enhancer	N_Shelf
cg16608087	chr12	132410542			S_Shelf;N_Shelf
cg16612806	chr11	124722333	NRGN	distal_enhancer	S_Shelf
cg16613012	chr15	42274120	TMEM87A;GANC	TSS1500;exon1	S_Shore;Island
cg16617628	chr11	19712248	NAV2;LEISA1	TSS1500;exon1	N_Shore
cg16618260	chr19	49673800	BCL2L12	GeneBody	S_Shelf;N_Shelf
cg16631911	chr19	53992741	CACNG6	promoter	S_Shore;N_Shore
cg16632994	chr5	159263238	UBLCP1	promoter	Island
cg16636355	chr10	22475736	LOC124902392	exon1	N_Shore
cg16639540	chr12	607639	NINJ2	distal_enhancer	N_Shore
cg16642045	chr4	154550567	PLRG1	promoter	S_Shore
cg16647914	chrX	71182362			Island
cg16649560	chr16	27327070	IL4R	GeneBody
cg16653991	chr10	121485022	FGFR2	distal_enhancer
cg16656428	chr17	76850159	LINC00868	prox_enhancer
cg16656794	chr17	45991476	MAPT	GeneBody
cg16656826	chr5	159916864	ADRA1B	prox_enhancer	Island
cg16659413	chr17	81923190	MAFG	prox_enhancer	S_Shore;N_Shelf
cg16664584	chr1	93989433
cg16666329	chr5	77636701	OTP	distal_enhancer	Island;N_Shelf;N_Shelf
cg16671079	chr17	76872479	MGAT5B;MGAT5B	TSS200;TSS1500	S_Shore
cg16672203	chr6	31776614	VWA7	prox_enhancer
cg16675525	chr10	110398771	HMGB3P5	distal_enhancer
cg16677399	chr6	28863125	LINC01623	GeneBody	N_Shore
cg16678159	chr11	63762048	ZFTA	distal_enhancer	N_Shore;N_Shelf
cg16680451	chr7	73707414	MIR4284	distal_enhancer
cg16681349	chr17	82656493	RAB40B	GeneBody
cg16681830	chr20	63955567	UCKL1	prox_enhancer	Island
cg16686175	chr17	59565360	DHX40	TSS1500	Island
cg16686960	chr22	30626911	SLC35E4	other_regul_region
cg16688500	chr1	37684660	AIRIM	GeneBody
cg16690577	chr4	182800563	TENM3	GeneBody	Island
cg16695634	chr19	15415612	AKAP8L	GeneBody	N_Shelf
cg16695688	chrX	140439647	U7	distal_enhancer	Island
cg16696856	chr19	14072274	hsa-mir-1199;MISP3	prox_enhancer;prox_enhancer	S_Shore;N_Shelf;Island
cg16697731	chr19	57527265	ZNF549	promoter	Island
cg16699074	chr19	41688418	CEACAM7;CEACAM7	TSS200;TSS1500
cg16699716	chr16	87708699	KLHDC4	distal_enhancer	S_Shelf;S_Shore;N_Shore
cg16700576	chrX	68693467	STARD8	promoter	Island
cg16701848	chr19	2588481	RN7SL121P	distal_enhancer	Island
cg16702149	chr6	26156244	H1-4	promoter	Island
cg16702313	chr14	73785223	MIDEAS	GeneBody	N_Shore
cg16703413	chr2	64552258	RNU6-100P	distal_enhancer
cg16705546	chr16	85903060	IRF8	exon1	S_Shelf
cg16706240	chr12	124387819	NCOR2	GeneBody	Island;N_Shore
cg16707062	chr1	92484272	GFI1	TSS1500	Island
cg16711291	chr3	194273368			S_Shelf
cg16711522	chr15	52466080	MYO5A	GeneBody
cg16714273	chr20	31867583	DUSP15	distal_enhancer	N_Shelf
cg16716975	chr15	74890545	MPI	prox_enhancer	S_Shore
cg16717781	chr6	11111884	ERVFRD-1;ERVFRD-1	TSS200;TSS1500
cg16719077	chr10	7807148	ATP5F1C;LOC105376392	GeneBody;GeneBody
cg21919596	chr1	6141791	CHD5	distal_enhancer	N_Shore
cg21926162	chr1	232986287	NTPCR	distal_enhancer	Island
cg21926603	chr8	122826663	ZHX2	GeneBody
cg21927637	chr8	47833636	Y_RNA	distal_enhancer	S_Shelf
cg21933812	chr1	203272894	LINC01353	prox_enhancer	N_Shore
cg21935427	chr10	113709335	CASP7	promoter
cg21940313	chr17	43543543	ETV4	distal_enhancer	N_Shore
cg21940923	chr10	101844024	KCNIP2	promoter	S_Shelf;S_Shore
cg21941877	chr2	219729952	LINC02832;LINC02832	TSS200;TSS1500
cg00517001	chr7	50450472	FIGNL1	promoter	Island
cg00518205	chrX	115126509	SNORA35B;SNORA35B	TSS200;TSS1500
cg00520601	chr11	111435069	BTG4	GeneBody
cg00521630	chr3	146544865	PLSCR1	TSS1500	S_Shore
cg00522048	chr10	119412919	MIR4681	distal_enhancer
cg00524359	chr17	9179141	LOC101928266;LOC101928266	TSS200;TSS1500
cg00533202	chr5	181084822
cg00533496	chr13	113393896	ADPRHL1	distal_enhancer	Island
cg00534502	chr17	82864304	TBCD	exon1	S_Shelf;S_Shelf
cg00538923	chr17	76539929	PRCD	promoter	S_Shore
cg00539049	chr2	149077020	LYPD6B	prox_enhancer
cg00540400	chr15	78831826			Island
cg00541544	chr22	38754250	SUN2	prox_enhancer	N_Shore
cg00541962	chr15	96322645	NR2F2-AS1	GeneBody	Island
cg00546117	chr1	8385485	RERE	distal_enhancer
cg00549561	chr16	22284789	EEF2K	GeneBody
cg00553200	chrX	153944782	RENBP	promoter
cg00553886	chr11	12675433	TEAD1	promoter	Island
cg00554614	chr7	127585696	GCC1	promoter	Island;N_Shelf;N_Shelf
cg00554754	chr5	82419325
cg00554948	chr12	51238074	DAZAP2	TSS1500	N_Shore
cg00555025	chr20	62554692	MIR1-1	prox_enhancer	Island;S_Shelf;S_Shore
cg00562107	chr11	37510743
cg00565163	chr14	70275230	LOC101928046	GeneBody
cg00567696	chr6	46129784	ENPP4	promoter	N_Shore
cg00568384	chr2	172674534	PDK1	GeneBody
cg00570000	chr1	118185603	SPAG17;LOC105378930	TSS1500;exon1	S_Shore
cg00570269	chr13	30906805	MEDAG	prox_enhancer	Island
cg00572243	chr8	28601289	EXTL3	distal_enhancer
cg00572560	chr10	29804588
cg00573338	chr22	38083092	SLC16A8	promoter	S_Shore
cg00574740	chr13	75635405	LMO7-AS1	prox_enhancer	Island
cg00576027	chr17	11597593	DNAH9	TSS1500	N_Shore
cg00578032	chr19	37817429	ZNF573	promoter	Island
cg00578638	chr17	40177908	RAPGEFL1	exon1	Island
cg00582826	chr3	123585286	PTPLB;HACD2;MYLK-AS1	promoter;promoter;promoter	Island
cg00583328	chr8	41895830	ANK1	GeneBody	Island
cg00584174	chr11	63489931	PLAAT5;HRASLS5	prox_enhancer;prox_enhancer	N_Shore
cg00584602	chr1	109039185	WDR47	GeneBody	N_Shelf
cg00586321	chrX	74539230			S_Shelf;S_Shelf
cg00586644	chr10	49614129	CHAT	promoter	S_Shore;S_Shore;N_Shore
cg00587628	chr6	111262830	MFSD4B	GeneBody	S_Shelf
cg00590036	chr6	158536401	TMEM181	TSS1500	Island
cg00590134	chr15	98969537	PGPEP1L	promoter	Island
cg00590500	chr2	241676819	DTYMK	distal_enhancer	N_Shore
cg00590960	chr18	37566763	CELF4	TSS1500	S_Shore;Island
cg00591406	chr2	213150196	IKZF2	promoter	N_Shore
cg00593111	chr16	88891903	CBFA2T3	GeneBody	S_Shore;Island;N_Shelf
cg00594408	chr6	29627572	GABBR1	prox_enhancer	Island
cg00596283	chr12	99155926	ANKS1B	prox_enhancer
cg00602326	chr5	31427593	Y_RNA	distal_enhancer
cg00603186	chr4	10000192	SLC2A9;SLC2A9-AS1	GeneBody;GeneBody
cg00603890	chrX	119565221	STEEP1;CXorf56	prox_enhancer;prox_enhancer
cg00604086	chrX	68498806	YIPF6	TSS1500	Island
cg00604859	chr17	45169923	HEXIM2;LOC105371795	GeneBody;GeneBody	S_Shore
cg00604935	chr2	78991258			N_Shore
cg00605777	chr2	96867898	SEMA4C	distal_enhancer	S_Shelf;N_Shore
cg00607521	chr21	25561866	MIR155HG	promoter	N_Shore
cg00608779	chr9	129674211	PRRX2	GeneBody	N_Shore
cg00609135	chr6	26613786			Island
cg00612828	chr4	182894818	DCTD	GeneBody
cg00613177	chr6	30602386	PPP1R10	GeneBody
cg00614503	chr10	11075501	CELF2-AS2	other_regul_region
cg00620190	chr6	26240079	H4C6	TSS1500	N_Shore
cg00621646	chr11	123978434	OR10S1	TSS1500
cg00623388	chrX	129982248	BCORL1	TSS1500	Island
cg00625743	chrX	133219111	TFDP3	TSS1500
cg00627024	chrX	23907749	APOO	promoter	Island
cg00628382	chr3	177102761	Y_RNA	distal_enhancer
cg00629957	chr11	1336921	LOC124902606	TSS1500	Island;N_Shore
cg00630637	chr16	20074031	GPR139	promoter	S_Shore
cg00633240	chr18	6787552	ARHGAP28	GeneBody
cg00634642	chrX	129906218	UTP14A	promoter	S_Shore
cg00634665	chr8	53878397	RGS20	GeneBody	S_Shore;N_Shore
cg00636675	chr7	157527776			S_Shore;Island
cg00636737	chr20	64064216	TCEA2	prox_enhancer	S_Shore
cg00636769	chr20	58833740	GNAS-AS1	GeneBody
cg00638631	chr21	37667475	KCNJ6-IT1	distal_enhancer	Island
cg00639218	chrY	11975781			N_Shelf
cg00641933	chr8	747169	DLGAP2	GeneBody	S_Shelf;N_Shore
cg00642679	chr1	113813071	RP5-1073O3.2	prox_enhancer	S_Shore
cg00643296	chr8	28317411	PNOC	promoter
cg00643557	chr5	60945064	ERCC8;NDUFAF2	promoter;promoter	Island
cg00643829	chr16	783427			S_Shore;N_Shelf
cg00646347	chr10	133231352	UTF1	prox_enhancer	Island;N_Shelf
cg00646659	chrX	48919336	PIM2	promoter	Island
cg00649632	chr16	16014945	ABCC1	distal_enhancer
cg00650176	chr9	69820660	CFAP95;CFAP95-DT	promoter;promoter
cg00650809	chr19	17328530	ANO8	GeneBody	Island
cg00652657	chr10	129963323	EBF3	prox_enhancer	S_Shelf;Island
cg00656412	chr2	55694740	PNPT1	prox_enhancer	S_Shore
cg00658396	chrX	3712578	PRKX	prox_enhancer	Island;N_Shore
cg00661855	chr6	3152194	BPHL	GeneBody	N_Shore
cg00667525	chr19	18588308	C19orf60;REX1BD	prox_enhancer;prox_enhancer	N_Shore
cg00667781	chrX	53686940	HUWE1	TSS1500	S_Shelf;S_Shore
cg00668559	chr6	44263240	NFKBIE	GeneBody	N_Shore
cg00678239	chr11	65422756	NEAT1	promoter	Island;N_Shore
cg00678286	chr7	155831142	SHH	distal_enhancer	Island
cg00678910	chr1	196910338	CFHR4	distal_enhancer
cg00679383	chr4	2007488	NELFA	prox_enhancer	N_Shore
cg00680014	chr2	112485976	TTL	GeneBody	S_Shelf
cg00682050	chr21	45923802	PCBP3	GeneBody	Island
cg00682367	chr20	50346743	LINC01271	distal_enhancer	S_Shelf
cg00685480	chr9	125187863	PPP6C	GeneBody	N_Shore
cg00685723	chr2	218880524	WNT10A	TSS1500	Island;N_Shelf
cg00685971	chr8	25446432	KCTD9	TSS1500
cg00688311	chr12	132524128	FBRSL1	distal_enhancer	N_Shore
cg00688465	chr2	64750879			N_Shore
cg00690901	chr10	59283390	FAM13C	GeneBody
cg00691123	chr3	11591500	VGLL4	distal_enhancer
cg00694888	chr12	1243709	ERC1;LOC124902854	GeneBody;GeneBody
cg00696685	chr8	143873167	EPPK1	prox_enhancer	S_Shore;S_Shore
cg00699029	chr12	53985825	HOXC-AS3;HOXC10	TSS1500;exon1	Island
cg00700596	chr6	47309293	TNFRSF21	GeneBody	Island
cg00700866	chr1	37630433	RSPO1	distal_enhancer	N_Shelf
cg00703513	chr8	144699873	LOC100996662	TSS1500	N_Shore
cg00704554	chr11	134032303	LINC02731	promoter
cg00704873	chr4	875070	GAK;LOC105374341	GeneBody;GeneBody	S_Shelf;N_Shore;N_Shelf
cg04575997	chr20	16864263
cg04578362	chr2	144835192	LINC01966	distal_enhancer
cg04580897	chr3	39407207	SNORA6	TSS1500	S_Shore
cg04581327	chr17	17783925	SMCR5	distal_enhancer	Island
cg04584468	chr11	117301275	BACE1	GeneBody
cg04586492	chr16	1819137	HAGH	distal_enhancer	Island
cg04588165	chr17	36943575	LHX1	GeneBody	Island;N_Shelf
cg04589649	chr2	31303553	RPL21P70	distal_enhancer
cg04590119	chr7	136878603	CHRM2	GeneBody
cg04593445	chr16	2215124	PGP	prox_enhancer	Island
cg04594378	chr16	85147496	LINC02139;LOC105371382	GeneBody;GeneBody
cg04596655	chrX	129522791	SMARCA1	prox_enhancer	N_Shore
cg04597894	chr4	180059002			Island
cg04607400	chr13	107866865	LOC124903206;NALF1	exon1;exon1	N_Shore
cg04609257	chr7	101239005	CLDN15	prox_enhancer
cg04609350	chr10	93073345	CYP26A1;CYP26A1	TSS200;TSS1500	S_Shore;N_Shore
cg04609364	chr14	64764012	MIR7855	distal_enhancer
cg04609875	chr12	70369923	KCNMB4	distal_enhancer	S_Shelf
cg04610187	chr17	78364713	SOCS3-DT	distal_enhancer	S_Shelf
cg04610410	chr3	24494165	THRB-AS1	promoter	N_Shore
cg04611812	chr6	75202240	COL12A1	prox_enhancer	Island;N_Shelf
cg04614290	chr19	2327697	SPPL2B	TSS1500	S_Shelf;N_Shore
cg04614651	chr20	61719882	LOC100128310;LOC100128310	TSS200;TSS1500
cg04614700	chr14	23346900	SLC22A17	GeneBody	Island
cg04615596	chr1	1375466	AURKAIP1	prox_enhancer	Island
cg04615668	chr5	10991754	CTNND2	GeneBody
cg04617948	chr10	127736874	FOXI2	TSS1500	Island
cg04619240	chr11	73838861	MRPL48	GeneBody
cg04620418	chr8	64369728	LINC01414	prox_enhancer	Island;N_Shelf
cg04625705	chr19	2906964	ZNF57;ZNF57	TSS200;TSS1500
cg04625834	chr1	44807383	DYNLT4	promoter	S_Shore
cg04626341	chr15	40266607	BUB1B-PAK6;PAK6	GeneBody;GeneBody
cg04628369	chr20	57672370	PMEPA1	distal_enhancer	Island
cg04629827	chrX	37685204	XK	TSS1500	N_Shore
cg04630779	chr4	1619438	FAM53A	GeneBody	N_Shelf
cg04633683	chr16	29825735	MVP-DT	distal_enhancer
cg04636920	chr22	35550692	RASD2	other_regul_region	N_Shore
cg04640677	chrX	7927490	PNPLA4	promoter	Island
cg04641860	chr10	43396099	HNRNPF	prox_enhancer	Island
cg04642306	chr11	112963744	LOC101928847	TSS1500	Island
cg04642759	chrX	145817171	SLITRK2	TSS1500	N_Shore
cg04644653	chr18	48029274	SMAD2	distal_enhancer	Island
cg04647112	chr19	43619774	ZNF428	promoter	Island
cg04650094	chr6	41039235	UNC5CL	promoter
cg04654998	chr16	82063870	HSD17B2	distal_enhancer
cg04658699	chr15	40245900	BUB1B-PAK6;PAK6	GeneBody;GeneBody
cg04662369	chr17	80780518	RPTOR	GeneBody
cg04662532	chr12	53936341	HOXC13-AS	GeneBody	S_Shore;N_Shelf
cg04662943	chr10	100909138			N_Shelf
cg04663203	chr17	47851212	SP6	promoter	S_Shelf;Island
cg04665180	chr9	130172693	NCS1	prox_enhancer	Island
cg04669465	chrX	49157480	LOC105373195	TSS1500	S_Shore;Island
cg04671742	chr12	6772831	LAG3	prox_enhancer	N_Shore
cg04672903	chr4	6673582	MRFAP1L2	TSS1500	N_Shore
cg04673385	chr15	40338170	CCDC9B;C15orf52	distal_enhancer;distal_enhancer
cg04674755	chr7	44604194			N_Shelf
cg04675170	chrX	65535070	LAS1L	promoter	S_Shore
cg04678392	chr15	67822210	SKOR1	prox_enhancer	S_Shore;N_Shore
cg04678462	chr8	142479460	BAI1;ADGRB1	distal_enhancer;distal_enhancer	S_Shelf;S_Shore
cg04678936	chr15	43510414	TP53BP1	prox_enhancer	N_Shore
cg04679515	chr5	62817240	ISCA1P1	other_regul_region
cg04681554	chr7	27243790	EVX1-AS	promoter	S_Shelf;S_Shore;Island;N_Shore
cg04682133	chr1	55216168	USP24	prox_enhancer	S_Shore
cg04682977	chr7	1023075	MIR339;MIR339	TSS200;TSS1500	S_Shelf;Island
cg04683436	chr15	83197104	HDGFL3	GeneBody
cg04687517	chr3	138941545	LINC01391	distal_enhancer	S_Shore;N_Shelf
cg04692870	chr22	42129204	CYP2D6	GeneBody	Island
cg04694437	chr5	88889234	MEF2C-AS1;MEF2C-AS1;MEF2C	TSS200;TSS1500;exon1	N_Shore
cg04695090	chr22	38213501	MAFF	promoter	N_Shore
cg04697262	chr10	128540622			Island;N_Shore
cg04699594	chr7	150988579
cg04705402	chr5	141651264	FCHSD1	promoter	N_Shore
cg04706044	chr12	126723630			N_Shelf
cg04706144	chr13	40983416	ELF1	prox_enhancer
cg04706597	chr6	42960202	GNMT	prox_enhancer	N_Shore
cg04709357	chr7	27183250	HOXA11-AS	prox_enhancer	S_Shelf;N_Shore;N_Shelf
cg04709703	chr11	61682426	DAGLA	prox_enhancer	S_Shore
cg04710768	chr5	72507455	ZNF366	promoter
cg04714248	chr16	27550406	KATNIP;KIAA0556	prox_enhancer;prox_enhancer	S_Shore
cg04720477	chr17	41966377	CNP	prox_enhancer	N_Shore;N_Shore;N_Shore
cg04726250	chr14	101763894	LOC107984658;LOC107984658	TSS200;TSS1500	S_Shore
cg04729173	chr11	129743652
cg04729491	chr12	129108681	TMEM132D-AS1	other_regul_region
cg04730665	chr2	235495060	AGAP1	GeneBody	Island
cg04731810	chr3	149086940	HLTF	TSS1500	S_Shore
cg04731988	chr20	3071308	OXT	TSS1500	N_Shore
cg04735948	chr16	4611663	UBALD1	GeneBody	S_Shelf;N_Shelf
cg04737434	chr16	80606495	CDYL2	GeneBody
cg04738279	chr17	48619070	HOXB8	distal_enhancer	S_Shore;N_Shore;N_Shore;N_Shelf
cg04739228	chr19	42302691	PAFAH1B3	promoter	Island
cg04739844	chr16	56608571	MT2A	promoter	Island
cg04740205	chr11	83160023	PCF11	distal_enhancer	S_Shelf
cg04740513	chr13	112838245	ATP11A	GeneBody	Island;N_Shelf
cg04740959	chr1	237004429	MT1HL1	promoter
cg04742282	chr6	28944096	LINC01556	exon1
cg04742334	chr20	39221605	LINC01734	other_regul_region
cg04745384	chr12	51848684	FIGNL2;FIGNL2	TSS1500;exon1	Island
cg04746287	chr6	14094513	CD83	distal_enhancer
cg04746890	chr1	112744549	NUTF2P4	distal_enhancer	Island
cg04749306	chr19	17322964	DDA1	GeneBody	N_Shore
cg04749732	chr6	30010537	POLR1HASP	GeneBody	S_Shelf
cg04751009	chr14	75657434	ERG28	distal_enhancer	N_Shelf
cg04751297	chrX	40101112	BCOR	prox_enhancer	Island
cg04752716	chr19	58217499	LOC105372479	TSS1500	S_Shore
cg04752945	chr2	235384966	AGAP1	distal_enhancer	S_Shore
cg04754076	chrX	153334003	ZNF275	promoter	Island
cg04756301	chr4	169981225
cg04757168	chr6	45473696	RUNX2	GeneBody
cg04759376	chr10	75430679	LRMDA	TSS1500	N_Shore
cg04760559	chr19	15369024	AKAP8	GeneBody	Island;N_Shelf
cg04761231	chr9	124861292	ARPC5L	TSS1500	Island
cg04762765	chr17	59332334	YPEL2	prox_enhancer	Island
cg04764597	chr10	61751189	RP11-63A2.2	distal_enhancer
cg04765144	chr2	60384462	RNU1-32P	prox_enhancer
cg04766043	chr13	114005234	RASA3	GeneBody	S_Shelf;N_Shelf
cg04767484	chr15	76336763	ISL2	promoter	S_Shore;Island;N_Shore
cg04767841	chr16	85623072	GSE1	exon1	N_Shelf
cg04768203	chr11	66421717	NPAS4	prox_enhancer	Island
cg04768312	chrX	71118130	MED12	prox_enhancer	N_Shore
cg04770397	chr12	125330123	TMEM132B	GeneBody	N_Shore
cg04771042	chr8	22554265	SORBS3	distal_enhancer	S_Shelf
cg04771669	chr19	55452495	ISOC2	distal_enhancer	Island
cg04771946	chr4	173528337	HAND2-AS1	TSS1500	N_Shore;N_Shelf
cg04772818	chr1	201506677	CSRP1	promoter	N_Shore
cg04773827	chr20	56626599			Island
cg04774103	chr2	229652463	DNER	GeneBody
cg04774229	chr20	64039376	C20orf204	distal_enhancer	Island;N_Shelf
cg04774621	chr5	41511395	PLCXD3	prox_enhancer	S_Shore;S_Shore
cg04777103	chrX	120604547	MCTS1	prox_enhancer
cg04778755	chr10	3193377
cg04779999	chr13	37059828	SUPT20H	promoter	Island
cg04784635	chr10	114337822	AFAP1L2	GeneBody
cg04786304	chr11	5518570	OLFM5P	GeneBody
cg04790097	chrX	136488459	BRS3	exon1
cg04790749	chr17	35796268	MMP28	prox_enhancer	S_Shore
cg04790761	chr1	206684717	MAPKAPK2;MAPKAPK2;LOC124904495	TSS200;TSS1500;exon1	N_Shore
cg04792270	chr1	211698820
cg04792813	chr14	99603706	HHIPL1;CCDC85C	TSS1500;exon1	Island
cg04794183	chr12	54016726	HOXC4	promoter	S_Shore;N_Shelf
cg04801352	chr5	31918972	PDZD2	GeneBody
cg04802238	chr16	87840004	SLC7A5	GeneBody
cg04811502	chr14	21511531	METTL3	promoter	Island
cg04811556	chrX	134549301	LINC00629	prox_enhancer	S_Shelf;N_Shore
cg04812509	chr10	88582981	RNLS	promoter	Island
cg04820220	chr11	46389403	CHRM4	GeneBody	S_Shelf;Island
cg04821793	chr8	47189285	LOC100287846;LOC100287846;LOC124900251	TSS200;TSS1500;exon1	Island
cg04822710	chr9	137171520	LOC124902315;LRRC26	TSS1500;TSS1500	S_Shore;N_Shelf
cg04823152	chr5	94112647	ARB2A	TSS1500	S_Shore
cg04827692	chr12	63150051	AVPR1A	exon1	Island
cg04828704	chrX	107826970	MID2	prox_enhancer	Island
cg04829830	chr14	104873212	CEP170B	distal_enhancer
cg04832210	chr16	84117641	MBTPS1-DT	prox_enhancer	S_Shore
cg07429416	chr9	76857174	PRUNE2	GeneBody
cg07430760	chr1	59926668	CYP2J2	promoter	Island
cg07431961	chr17	82944680	TBCD;B3GNTL1	GeneBody;GeneBody	S_Shelf
cg07433773	chr22	17419239	CECR2	GeneBody	Island
cg07434457	chr2	219358043			N_Shore
cg07434518	chr3	170418539	CLDN11	prox_enhancer	Island
cg07435331	chr17	21275164			N_Shore
cg07437919	chr8	141224384	SLC45A4	GeneBody	S_Shelf;N_Shore;N_Shelf
cg07438451	chr5	139056355	SIL1	GeneBody
cg07439704	chr5	89804	PLEKHG4B	other_regul_region	N_Shelf
cg07440017	chr3	187361950	RTP4	distal_enhancer
cg07446753	chr7	2487757	GRIFIN	distal_enhancer
cg07447157	chr14	23286840	HOMEZ	TSS1500	S_Shore
cg07447769	chr13	24149126	SPATA13	GeneBody
cg07450275	chr10	120180354	LOC105378515	GeneBody
cg07450552	chr5	139439730	DNAJC18	TSS1500
cg07451926	chr11	124876876	ROBO3	exon1	Island
cg07452625	chr16	89532160	SPG7	GeneBody
cg07454944	chr7	122086250	AASS	GeneBody
cg07456629	chr8	76704709	ZFHX4	GeneBody
cg07457375	chr6	33183231	COL11A2	exon1
cg07463743	chrX	40004089			N_Shore
cg07464450	chr15	48672323
cg07464716	chr5	157652512	SOX30;SOX30	TSS200;TSS1500	Island
cg07470512	chr20	33667246	ACTL10	prox_enhancer	S_Shelf;Island
cg07471203	chr11	65113439	TM7SF2	prox_enhancer	S_Shore;N_Shelf
cg07475390	chr1	14114109	RNU6-1265P	distal_enhancer
cg07475527	chr1	24538055	RCAN3	GeneBody	S_Shelf
cg07478918	chr11	31796276	PAX6	distal_enhancer	N_Shelf
cg07479337	chr16	57788474	KIFC3	distal_enhancer
cg21175642	chr3	48664337	CELSR3	TSS1500	S_Shore
cg21175976	chr8	11563828	BLK	GeneBody	Island
cg21177502	chr8	50056018	SNTG1	distal_enhancer
cg21177673	chr1	58250550	DAB1;DAB1	TSS200;TSS1500	S_Shore
cg21178254	chr3	157161294	CCNL1	prox_enhancer	S_Shore
cg21179892	chr8	1323526	LOC124901869	exon1
cg21182616	chr4	1369394	UVSSA	distal_enhancer	N_Shore;N_Shelf
cg21182960	chr7	157019477	MNX1-AS1	distal_enhancer	Island
cg21183523	chr18	25349241	ZNF521	distal_enhancer	Island
cg21186506	chr18	45613313	SLC14A2;LOC105372093	GeneBody;GeneBody
cg21186955	chr7	101086131	TRIM56	prox_enhancer	N_Shelf
cg21196201	chr19	48574788	SULT2B1	prox_enhancer
cg21196487	chr1	153566488	S100A2	TSS1500
cg21204804	chr11	8268774	LMO1	prox_enhancer	Island
cg21206949	chr14	94129245	IFI27L2	prox_enhancer
cg21210131	chr19	14137050	ADGRL1-AS1	prox_enhancer	Island
cg21210529	chr5	138252548	GFRA3	GeneBody
cg21211413	chr15	88805517	ACAN	promoter	S_Shore
cg21218687	chr1	201024183	KIF21B	TSS1500	S_Shore
cg21219396	chr2	135754104	UBXN4	GeneBody
cg04269057	chr10	71211248	UNC5B	promoter	N_Shore
cg04270358	chr5	88674068	MIR9-2HG	TSS1500	S_Shore;N_Shore
cg04270663	chrX	56564080	UBQLN2	exon1	Island
cg04271131	chrX	9465830	TBL1X	prox_enhancer	Island
cg04271735	chrX	54798261	ITIH6;ITIH6	TSS200;TSS1500
cg04273622	chr19	2121167	IZUMO4	other_regul_region	Island
cg04275362	chr1	167629323	RCSD1	prox_enhancer	N_Shore
cg04275695	chr6	149485137	ZC3H12D	promoter
cg04275901	chr7	94655607	SGCE	prox_enhancer	Island
cg04276288	chr14	39297186	MIA2;CTAGE5	other_regul_region;other_regul_region
cg04276626	chr17	59841139	MIR21	promoter
cg04278421	chr11	287196			N_Shore;N_Shelf
cg04279411	chr1	230509823
cg04279920	chrX	149881113	MAGEA8;MAGEA8-AS1	promoter;promoter
cg04280969	chr5	127290400	MEGF10	TSS1500	Island
cg04283926	chr1	42458574	CCDC30;PPCS	GeneBody;GeneBody	S_Shore
cg04284610	chr21	38809634	ETS2	exon1	S_Shelf
cg04287561	chr3	146222433	PLSCR4	distal_enhancer
cg04287686	chrX	48786451	GATA1	promoter
cg04287747	chr17	78806266	CYTH1	distal_enhancer	S_Shelf
cg04287983	chr20	61948819			Island
cg04289624	chr3	47579473	CSPG5	prox_enhancer	Island
cg04290579	chr1	75614774	SLC44A5	distal_enhancer	Island;N_Shore
cg04291190	chr4	145938669	ZNF827	exon1	S_Shore
cg04291430	chr17	50128919	SAMD14	GeneBody	N_Shore
cg04294388	chr20	46152200			N_Shore
cg04295270	chr6	116513186	TRAPPC3L;CALHM5	GeneBody;GeneBody
cg04297860	chr1	110365999	SLC16A4	GeneBody
cg04301263	chr10	123668808	GPR26	promoter	S_Shore
cg04301754	chr14	28756643	FOXG1-AS1	distal_enhancer
cg04302192	chrX	47482341	LINC01560	TSS1500	N_Shore
cg04303560	chrX	55222603	PAGE5	GeneBody
cg04304494	chr1	37860130	INPP5B-AS1	prox_enhancer	Island
cg04305539	chr1	247008426	ZNF695	TSS1500	S_Shore
cg04312107	chr6	33199533	RNY4P10	promoter	N_Shore
cg04313078	chr4	36393088
cg04314261	chr12	10010431	CLEC12B;CLEC12B	TSS200;TSS1500
cg04314978	chr11	36488360	TRAF6	distal_enhancer
cg04316051	chr12	57478362	ARHGAP9	prox_enhancer	S_Shore
cg04318205	chr17	39152865	PLXDC1	TSS1500	S_Shore
cg04319990	chr10	133072604			S_Shore
cg04321224	chr21	44921465	ITGB2-AS1	prox_enhancer
cg04321618	chr7	27131261	HOXA4	prox_enhancer	S_Shore
cg04322210	chr16	64989	RHBDF1	exon1	S_Shore;S_Shelf
cg04323925	chr10	131928960	PPP2R2D	GeneBody
cg04325312	chr12	125861963	LOC124903047	TSS1500	S_Shore
cg04326117	chr15	45707902	LOC105370802	GeneBody	S_Shelf
cg04328162	chr13	96090856	HS6ST3	prox_enhancer	Island
cg04332619	chr16	8713109	ABAT	promoter
cg04334011	chr14	21093431	ZNF219	distal_enhancer	S_Shore
cg04334651	chr16	4316967	GLIS2	prox_enhancer	S_Shelf;Island
cg04334684	chrX	154429016	ATP6AP1	prox_enhancer	Island
cg04336859	chr19	51501899	SIGLEC12	promoter
cg04337518	chr1	109619695	AMPD2;GNAT2	promoter;promoter	N_Shore
cg04337937	chr13	23434243	SACS	TSS1500
cg04338129	chr11	65867920	EFEMP2	distal_enhancer
cg04339947	chr11	61675580
cg04341324	chr8	10732667	SOX7	distal_enhancer	S_Shelf;Island
cg04342483	chr1	7199230	RNU1-8P	distal_enhancer
cg04342863	chr2	62333000
cg04344127	chr9	137027284	LINC02908;LINC02908	TSS200;TSS1500	N_Shore;N_Shelf
cg04344730	chr1	57109981	C8B	distal_enhancer
cg04346113	chr14	38207960	SSTR1	prox_enhancer	Island;N_Shore
cg04348305	chr20	25250323	PYGB	GeneBody	S_Shore
cg04350355	chr22	36566721	CACNG2	GeneBody	S_Shore
cg04354002	chr17	8874445	PIK3R6	distal_enhancer
cg04359978	chr1	962210	KLHL17	GeneBody	Island
cg04364728	chr1	910430	RP11-54O7.1	prox_enhancer	Island
cg04365102	chr2	237860699	RAMP1	prox_enhancer	S_Shore
cg04365699	chr3	177603209	LINC00578	GeneBody
cg04366687	chr8	144052296	SMPD5;CTD-3065J16.6	promoter;promoter	Island
cg04368836	chr17	2360571	SGSM2	GeneBody	N_Shore
cg07008193	chr11	46296976	CREB3L1	distal_enhancer	S_Shore
cg07009563	chr1	204424735	PPP1R15B	distal_enhancer
cg07010478	chrX	71287774	NONO	GeneBody	S_Shelf
cg07011373	chr1	204213969	GOLT1A	exon1
cg07014206	chr10	2504808	LOC105376350	GeneBody	S_Shelf
cg18249255	chr17	63786967	DDX42	distal_enhancer
cg18251389	chr7	144407470	NOBOX	distal_enhancer	S_Shelf
cg18253058	chr6	26216914	H2BC8	promoter	N_Shore
cg18253591	chr11	44263805	ALX4	GeneBody
cg18254183	chr2	18171916
cg18260397	chr5	154850878	FAXDC2	TSS1500
cg18261246	chr11	20208784
cg18263572	chr1	6589277	ZBTB48	distal_enhancer
cg18264158	chr1	9202654	MIR34AHG	distal_enhancer	S_Shelf
cg18264330	chr2	153477780	RPRM	prox_enhancer	N_Shore
cg18264562	chr1	25926921	STMN1	distal_enhancer	S_Shelf
cg18267047	chr6	30153997	TRIM10	GeneBody
cg18267124	chr4	53380376	FIP1L1	GeneBody	S_Shelf
cg18275647	chrX	129931869	LOC105373335	GeneBody	Island
cg18275819	chr5	171337002
cg18277005	chr1	202889563	RABIF	prox_enhancer	S_Shore
cg18277764	chr3	197505	CHL1-AS2	prox_enhancer	Island
cg23497857	chr14	24216166	MDP1	promoter	S_Shelf
cg23498221	chr17	28354557	POLDIP2	GeneBody	N_Shelf
cg23498628	chr17	75266264	GGA3	distal_enhancer	N_Shelf
cg23499126	chr19	32677147	RGS9BP	prox_enhancer	Island
cg23504719	chr10	97975253	CRTAC1	distal_enhancer	Island
cg18215454	chr6	165855488	PDE10A	GeneBody	S_Shore;S_Shore
cg18217136	chr20	37529249	PPIAP3	prox_enhancer	S_Shore
cg18219562	chr17	43696275	LINC02594	distal_enhancer
cg18222544	chr1	114033564
cg18225844	chr16	31135856	PRSS8	promoter
cg18228744	chr2	27267662	SLC30A3	GeneBody	S_Shelf
cg18230356	chrX	135963465	MMGT1	GeneBody
cg18230558	chrX	28587467	IL1RAPL1	promoter
cg18231512	chr8	140440719	TRAPPC9	distal_enhancer
cg18232861	chr5	132819863			S_Shore;N_Shelf
cg18236617	chr6	28954071	LINC01556	distal_enhancer
cg18237548	chr8	9002540	ERI1	TSS1500	N_Shore
cg18241672	chr17	81222651	CEP131	exon1	Island
cg18242907	chr4	61201675	ADGRL3;ADGRL3	TSS1500;exon1	Island
cg18245460	chr6	151325516	AKAP12	promoter	N_Shore
cg18247764	chr5	100560929	FAM174A	GeneBody
cg11155697	chr17	48593872	HOXB5	promoter	S_Shore;Island;N_Shelf;N_Shelf
cg11155735	chr8	19682968	CSGALNACT1	prox_enhancer
cg11155865	chr20	46028998	SLC12A5	prox_enhancer	Island;N_Shore
cg11157611	chr1	21173413	EIF4G3	prox_enhancer	N_Shelf
cg11165633	chr8	52686414	RB1CC1	GeneBody
cg11172565	chr19	13953482	PODNL1	promoter	S_Shore;N_Shelf
cg11175192	chr2	218860195	WNT6	prox_enhancer	Island
cg11177481	chr18	31060050	DSC2	GeneBody
cg11182965	chr22	19876785	TXNRD2	distal_enhancer
cg11186522	chrX	138739249	FGF13	exon1
cg11188429	chr17	82965696	B3GNTL1	GeneBody	S_Shore
cg11189349	chr13	97113637	LINC00456	distal_enhancer
cg11189384	chr1	180235244	LHX4	distal_enhancer	Island
cg11190278	chr14	50785944	NIN	GeneBody
cg11190354	chr1	246071973	SMYD3	GeneBody
cg11190498	chr17	81157188	PVALEF	distal_enhancer	N_Shore;N_Shelf
cg11192022	chr1	156601751	GPATCH4	TSS1500
cg11192793	chr1	23559905	ID3	prox_enhancer	S_Shore;S_Shore
cg11194925	chr14	36660397	PAX9	prox_enhancer	S_Shelf;S_Shore;N_Shore;N_Shelf
cg11195298	chr15	93087227	RGMA	prox_enhancer	N_Shore
cg11196237	chr10	101131129	TLX1;TLX1NB	promoter;promoter	N_Shore;N_Shelf
cg11197258	chr12	124360455	NCOR2	GeneBody
cg11198589	chr1	33255768	ZNF362	prox_enhancer	N_Shore
cg11199066	chr12	52194199	KRT80	distal_enhancer
cg11201844	chr5	111516471	LOC105369177	exon1	S_Shelf
cg11210703	chr4	22692116	GBA3	TSS1500
cg11211040	chr1	40300685	COL9A2	GeneBody	N_Shelf
cg11213707	chr1	17246352	PADI3	distal_enhancer
cg11216554	chr10	122879467	C10orf88B;C10orf88B	TSS200;TSS1500	Island
cg11218385	chr7	31053239	ADCYAP1R1	GeneBody	Island
cg11218915	chr7	26206276	CBX3	GeneBody	S_Shelf
cg11228785	chr5	179185522	ADAMTS2	GeneBody
cg11229101	chr10	132417381	PWWP2B	GeneBody
cg11229271	chr1	182574266	RNASEL	GeneBody
cg11229399	chr1	228501355
cg11231735	chr2	237156808
cg11237573	chr1	32108985	KPNA6	GeneBody	S_Shore
cg11237751	chr19	37468953	ZNF569	prox_enhancer	S_Shore;Island
cg11240464	chrX	151972832	GABRE	exon1	N_Shore
cg11240722	chr1	2029504	GABRD	distal_enhancer	S_Shelf;S_Shore;Island;N_Shore
cg11241413	chr5	33970200	SLC45A2	GeneBody
cg11243424	chr7	151089559	AGAP3	distal_enhancer	S_Shore
cg11244095	chrX	136300516	STK24P1	other_regul_region	S_Shore
cg11246071	chr9	23826067	LOC105375992;ELAVL2	TSS1500;exon1	S_Shelf;S_Shelf
cg11247378	chr22	39388977			Island
cg11247817	chr5	96958640	LNPEP	promoter
cg11248999	chr1	22740960	MIR4684	distal_enhancer
cg11249283	chr19	17849418	JAK3	prox_enhancer	S_Shore
cg11251470	chr7	29969315	SCRN1	promoter
cg11253042	chr10	2014392	LINC00700;LINC00700	TSS200;TSS1500
cg11253356	chrX	104566245	IL1RAPL2	promoter	S_Shore;N_Shore
cg11254361	chr8	94639381	LINC02894	exon1	Island;N_Shore;N_Shelf
cg11254749	chrX	154507921	FAM3A	distal_enhancer	S_Shore
cg11255265	chr4	151325757	SH3D19	promoter	Island
cg11256607	chr1	58250634	DAB1;DAB1	TSS200;TSS1500	S_Shore
cg11257300	chr1	112686481	MOV10	GeneBody
cg11262216	chr17	43645859	MEOX1	distal_enhancer	Island
cg11265836	chr6	30106827	TRIM31;TRIM31-AS1	GeneBody;GeneBody	S_Shelf
cg11265839	chr12	96249787	ELK3	GeneBody	S_Shelf
cg11268935	chr5	177007053	UIMC1	prox_enhancer	S_Shore
cg11269599	chr19	51888051	ZNF577;ZNF649-AS1	promoter;promoter	Island
cg11270449	chr13	46094696	CPB2	distal_enhancer
cg11271546	chr15	28977258	APBA2	GeneBody
cg11273655	chr5	181070114
cg11276500	chr6	1909619	GMDS	distal_enhancer
cg11279425	chr11	19713318	NAV2	prox_enhancer	Island
cg11280964	chr17	1456652	CRK	TSS1500	S_Shore
cg11284329	chr4	76949452	SEPTIN11;LOC105377294	TSS1500;exon1	Island
cg11290915	chr2	216351336	Y_RNA	promoter
cg11293699	chr3	138947631	FOXL2NB	prox_enhancer	S_Shore;N_Shelf
cg11293800	chr3	48371434	FBXW12	TSS1500
cg11294241	chr12	130452064	RIMBP2	GeneBody	S_Shore
cg11302884	chr19	12052235	ZNF878	prox_enhancer	N_Shore
cg11304499	chr5	180046113	RNF130	promoter
cg11306119	chr19	5248136	RPL32P34	distal_enhancer	S_Shelf
cg11306428	chr19	55624844	ZNF784	TSS1500	S_Shelf;S_Shore
cg11306628	chr7	520482	PDGFA;PDGFA-DT;PDGFA	TSS1500;exon1;exon1	Island
cg11308649	chr22	38088015	BAIAP2L2	GeneBody	N_Shore
cg11310950	chr7	71752422	CALN1	promoter
cg11312896	chr19	58033754	ZSCAN1	promoter	Island
cg11313468	chr19	41276278	HNRNPUL1	GeneBody
cg11318133	chr12	112978463	OAS2	promoter
cg11320749	chr10	128211309			Island
cg11321181	chr19	17610680	UNC13A	GeneBody	S_Shelf
cg11321921	chr18	79475850	LOC107985162	exon1	Island
cg11324054	chr2	36598305	FEZ2	promoter	S_Shore
cg11327463	chr22	29232238	EMID1	GeneBody
cg11328253	chr19	47466197	SLC8A2	GeneBody	Island
cg11330139	chr19	17725832	MAP1S	distal_enhancer	N_Shore
cg11331344	chr17	75633383	SMIM5;SMIM5	TSS200;TSS1500	S_Shore
cg11331992	chr2	101286130	SNORD89	distal_enhancer
cg11335335	chr11	637885	DRD4	prox_enhancer	Island
cg11337945	chr5	2755044	IRX2-DT	GeneBody	Island
cg11339912	chr5	146042104	LOC107986458;SH3RF2	GeneBody;GeneBody
cg11341011	chr17	2728838	CCDC92B	GeneBody	S_Shelf
cg11341609	chr2	74366335	DCTN1	GeneBody
cg11342670	chr6	24583620	KIAA0319	prox_enhancer
cg11343148	chr11	33256602	HIPK3	promoter	N_Shore
cg11343506	chr11	34514021	ELF5	prox_enhancer
cg11344026	chr11	71432961	DHCR7	GeneBody	N_Shelf
cg11344729	chr7	151638104	PRKAG2	distal_enhancer
cg11345288	chr16	57017148	NLRC5	GeneBody
cg11345505	chr19	10603432	SLC44A2	prox_enhancer	S_Shore
cg11351900	chr5	172363377	SH3PXD2B	GeneBody
cg11360522	chr13	112725514	ATP11A-AS1	distal_enhancer	N_Shelf
cg11362513	chr8	143586208	EEF1D	GeneBody
cg11362622	chr12	107442731	RNA5SP371	distal_enhancer
cg11365440	chr3	46566689	LRRC2	TSS1500	S_Shore
cg11369148	chr20	25195521	ENTPD6	promoter	Island;N_Shore
cg11374145	chr12	108540310	SART3	GeneBody
cg11375001	chr15	62903721
cg11375053	chr11	6681222	MRPL17	prox_enhancer	N_Shore
cg11375458	chr2	176139268	HOXD-AS2	distal_enhancer	S_Shelf;N_Shore
cg11375818	chr9	2158367	SMARCA2	promoter
cg11380223	chr7	157654842	PTPRN2	GeneBody	S_Shore;N_Shore
cg11380580	chr1	52896295	ECHDC2	GeneBody
cg11381588	chr2	63975665	VPS54	prox_enhancer
cg11383747	chr17	410209	LIAT1	promoter	Island;N_Shelf
cg11384511	chr6	5853760			S_Shelf
cg11386711	chr3	186933327	ST6GAL1	distal_enhancer	S_Shelf
cg11387612	chr22	31480075	EIF4ENIF1	GeneBody
cg11387916	chr6	168873237
cg11393122	chr4	182140687	TENM3-AS1	distal_enhancer	N_Shore;N_Shore
cg11394600	chr7	112081178	RPL7AP42	distal_enhancer
cg11395412	chr13	114055332	RASA3-IT1	distal_enhancer
cg11395799	chr1	114670627	DENND2C	prox_enhancer	S_Shore
cg11396329	chr14	21104880	ZNF219;ZNF219	TSS200;TSS1500	S_Shore
cg11398323	chr11	69639928	CCND1	prox_enhancer	Island
cg11400729	chr15	101085125	LOC105371026	GeneBody	N_Shore;N_Shelf
cg11400759	chr10	132884328	TTC40;CFAP46	promoter;promoter	N_Shore
cg11400946	chr6	32971739	BRD2	prox_enhancer	S_Shelf;Island
cg11403831	chr5	108747258	FER	prox_enhancer	N_Shore
cg11404039	chr4	154550626	PLRG1	TSS1500	S_Shore
cg25619303	chrX	40158712	BCOR	GeneBody	S_Shore;S_Shore
cg25621667	chr1	177351507	LINC01645	promoter
cg25624831	chrX	102712255	GPRASP2;ARMCX5-GPRASP2	promoter;promoter	Island
cg25625561	chr17	816075	NXN	GeneBody
cg25630384	chr6	119309416	RNU6-194P	distal_enhancer
cg25630838	chrX	68693323	STARD8	prox_enhancer	N_Shore
cg25631060	chr1	177164823	ASTN1	promoter	S_Shore
cg25631489	chr3	170182232	PHC3	other_regul_region	S_Shore
cg25633454	chr17	8763729	SPDYE4	other_regul_region
cg25637829	chr10	75395787	LOC124902461	exon1	Island
cg25637963	chr5	139293379	MATR3;LOC124901081	TSS1500;exon1	N_Shore
cg25638443	chr12	22282541	ST8SIA1	distal_enhancer
cg25638993	chr20	63454276	KCNQ2-AS1	distal_enhancer	Island;S_Shore
cg25650073	chr8	13239111	DLC1	distal_enhancer
cg25653659	chr11	119709739	NECTIN1-AS1	promoter
cg25656836	chr17	9825936	GLP2R	promoter
cg25658278	chr12	52213677	LINC00592	distal_enhancer
cg25659893	chr4	24041729	PPARGC1A	GeneBody
cg25661164	chrX	104166735	FAM199X	prox_enhancer	Island
cg25663304	chr5	176745917	LINC01574	distal_enhancer	S_Shelf
cg25664938	chr3	119311176	ARHGAP31	GeneBody
cg25666278	chr17	3751076	ITGAE	GeneBody
cg25676905	chr17	43021703	VAT1	prox_enhancer	N_Shore;N_Shelf
cg25678015	chr7	6059277	EIF2AK1	promoter	Island
cg25682171	chr13	110232668	COL4A1	GeneBody
cg25682188	chr2	75051067	TACR1	GeneBody
cg25682653	chr7	107661348	SLC26A4	prox_enhancer	Island
cg25688568	chr18	6730037	ARHGAP28-AS1	prox_enhancer	Island
cg25689728	chr4	145503041	SMAD1-AS2;SMAD1;SMAD1-AS2	TSS200;TSS1500;TSS1500
cg25690897	chr19	15023136	TEKTL1	GeneBody	S_Shore
cg25692451	chr4	77114258			S_Shore
cg25692530	chr1	108193097	SLC25A24	prox_enhancer	S_Shore
cg25692732	chrX	154487087	UBL4A	prox_enhancer	S_Shore;N_Shelf
cg25693349	chr6	32840819	PSMB8	GeneBody	S_Shore;N_Shelf
cg25694025	chr3	100842120	ABI3BP	GeneBody
cg25694915	chr2	168802471	NOSTRIN	promoter
cg25698975	chr3	139721573
cg25703534	chr7	65974445	GUSB	distal_enhancer
cg25704227	chr18	24394259	OSBPL1A;LOC124904268	GeneBody;GeneBody	N_Shelf
cg25705167	chr8	105278311
cg25707298	chr10	131985916			S_Shelf
cg25709146	chr12	95997345	HAL	TSS1500	S_Shore
cg25712015	chrX	151175240	GPR50	prox_enhancer	Island;N_Shore
cg25714009	chr13	53545570	ZNF646P1	other_regul_region
cg25714208	chr2	13007469	LOC100506474	TSS1500
cg25715134	chr19	13503544	CACNA1A	GeneBody	N_Shelf
cg25715256	chr10	70444224	NODAL	GeneBody	S_Shelf
cg25716814	chr19	13014146	NFIX;LOC107985286	GeneBody;GeneBody	S_Shore;S_Shore;Island
cg25717438	chr2	51032648	NRXN1;NRXN1-DT	promoter;promoter
cg25717578	chrX	41918959	CASK	GeneBody	N_Shelf
cg25718196	chr18	9914105	LOC124904245;VAPA;LOC124904245;VAPA	TSS200;TSS1500;TSS1500;exon1	Island
cg25718604	chr20	59026419	TUBB1;ATP5F1E	GeneBody;GeneBody	S_Shelf
cg25720625	chr12	2138618	CACNA1C;LOC107984131	GeneBody;GeneBody
cg25720755	chr17	43847155	CD300LG	promoter
cg25721806	chr20	57524668	CTCFL	promoter	N_Shore
cg25724842	chr6	163153532	PACRG	GeneBody	S_Shelf
cg25725418	chr10	73880121
cg25726684	chr1	86822605	LOC105378831	GeneBody
cg25727569	chr3	53811260	CACNA1D	GeneBody
cg25730020	chr18	59034286	OACYLP	GeneBody
cg25730309	chr12	120739339	ACADS	distal_enhancer	Island
cg25730555	chr22	46663689	GRAMD4	distal_enhancer	S_Shore
cg25731337	chrX	152118005	MAGEA5P;MAGEA5P	TSS200;TSS1500
cg25731359	chr1	3651174	WRAP73	prox_enhancer	Island
cg25731807	chr5	73120355	TMEM171;LOC124901001	TSS1500;exon1	Island
cg25731997	chr10	116620604	PNLIPRP2	prox_enhancer
cg25733559	chr12	95004031	NDUFA12	prox_enhancer	S_Shore
cg25734035	chr6	31947348	CFB	prox_enhancer
cg25735922	chr11	76721756	GUCY2EP	prox_enhancer
cg25738786	chr6	170222996	RPL12P23	distal_enhancer	S_Shelf
cg25741533	chr19	5829188			S_Shore;Island;N_Shelf
cg25742037	chr11	2150464	IGF2	TSS1500
cg25742326	chr1	966069	PLEKHN1	prox_enhancer	Island
cg25742394	chr3	170037082	GPR160	TSS1500	N_Shore
cg25744552	chr1	116825518	FTH1P22	distal_enhancer
cg25745452	chr10	125158780	CTBP2	promoter	Island
cg25745729	chr10	70893386	PCBD1	distal_enhancer
cg25747655	chr6	44472585	MIR4642	distal_enhancer
cg25748441	chr2	201257864	CASP8	prox_enhancer
cg25749306	chr19	46494518	PNMA8B	exon1	Island;N_Shore
cg25750999	chr16	20353338	UMOD	prox_enhancer
cg25751895	chr2	162344127	GCA	promoter	Island
cg25753722	chr17	72502277	LINC00511	distal_enhancer
cg25756406	chr10	132784380	NKX6-2	prox_enhancer	S_Shelf;Island
cg25757877	chr17	76405484	SPHK1	distal_enhancer
cg25761930	chr2	16645877	CYRIA;FAM49A	distal_enhancer;distal_enhancer
cg25763031	chr2	60553606	BCL11A	promoter	S_Shelf;S_Shore;N_Shore;N_Shore
cg25764105	chr11	31796262	PAX6	distal_enhancer	N_Shelf
cg25764824	chr22	41689079	SNU13;C22orf46P	TSS1500;exon1	S_Shore
cg25765464	chr19	30450951	ZNF536	GeneBody	Island
cg25768200	chr5	76759845
cg25769566	chr6	31683501	LY6G5C	distal_enhancer	S_Shore;Island
cg25770225	chr10	132960509	LINC01167	prox_enhancer	N_Shore
cg25773223	chr10	3637869	LOC105376360;LOC107984193	GeneBody;GeneBody
cg25783047	chr14	20435805	KLHL33	promoter	S_Shore
cg25783352	chr11	14971963	CALCA	prox_enhancer	Island;N_Shore
cg25785477	chr4	129093832	SCLT1;C4orf33	TSS1500;exon1	S_Shore
cg25786366	chr22	24421629	ADORA2A	prox_enhancer	N_Shore
cg25789721	chr3	10328580	ATP2B2	GeneBody	N_Shore
cg25789916	chr15	74134898	ISLR2	distal_enhancer	Island
cg25790968	chrX	110176911	TMEM164;LOC124905230	GeneBody;GeneBody
cg25791017	chrX	70177307	DGAT2L6;DGAT2L6	TSS200;TSS1500
cg25795026	chr7	884347	GET4	prox_enhancer
cg25796050	chr2	233712926	UGT1A5	prox_enhancer
cg25798460	chr11	5969490	OR56A5	TSS1500
cg25798782	chr2	241853130	PDCD1	distal_enhancer	S_Shore
cg25799109	chr3	57068872	SPATA12	distal_enhancer
cg25799955	chr15	93803619
cg25801292	chr19	10503596	KEAP1	prox_enhancer	Island
cg25802927	chr1	109391476	SORT1	prox_enhancer
cg25805393	chr18	76980258	LOC105372217;LOC105372217	TSS200;TSS1500	S_Shore
cg25811216	chr1	77779579	FAM73A;MIGA1	promoter;promoter
cg25811273	chr22	46440290	CELSR1	GeneBody	S_Shore
cg25815682	chr19	30420343	ZNF536	GeneBody
cg25817165	chr18	74499978	CNDP2	promoter	S_Shelf
cg25821168	chr1	31816102	SPOCD1	promoter
cg25821245	chr3	46566566	LRRC2	promoter	S_Shore
cg25821304	chr17	30970806	RNF135	TSS1500	N_Shore
cg25822264	chr19	19626931	LPAR2	prox_enhancer	Island;N_Shore
cg25824127	chr10	114166301	CCDC186	GeneBody
cg25826173	chr19	50635710	SYT3	distal_enhancer	N_Shelf
cg25827846	chr8	121442880	RPL35AP19	promoter
cg25828221	chrX	151179222	GPR50;GPR50-AS1	TSS1500;TSS1500	S_Shelf;S_Shore
cg25831071	chr11	133576290
cg25832274	chr10	128991228
cg25837104	chr17	80006091	TBC1D16	GeneBody
cg25840536	chr15	64740386	RBPMS2	GeneBody
cg25843346	chr6	31794778	VARS1;VARS	prox_enhancer;prox_enhancer	N_Shore
cg25844612	chr10	13468336	BEND7	GeneBody	N_Shelf
cg25845235	chrX	48700559	SUV39H1	distal_enhancer	S_Shelf
cg25845867	chr6	169175552	RP11-417E7.2	distal_enhancer
cg25848076	chr1	166884575	TADA1	distal_enhancer	S_Shore
cg25848398	chr2	231038250	C2orf72	GeneBody	Island
cg25848520	chr11	32598145	HNRNPA3P9	distal_enhancer
cg25849085	chr3	42581723	SS18L2	promoter	Island
cg25852925	chrX	150363260	MAMLD1	promoter	Island
cg25853621	chr2	20416861	RNA5SP86	distal_enhancer
cg25854797	chr14	105411781	MTA1-DT	distal_enhancer	Island;N_Shelf
cg25856450	chr11	111879553	FDXACB1;CFAP68	TSS1500;exon1	S_Shore
cg25862752	chr7	81763458	HGF	distal_enhancer
cg25863147	chrX	24466244	PDK3	prox_enhancer	S_Shore
cg25865467	chr3	73624080	PDZRN3;PDZRN3-AS1	GeneBody;GeneBody	Island
cg25875537	chr8	22051522	DMTN	prox_enhancer	S_Shelf;S_Shelf
cg25877387	chrX	50200707	AKAP4	TSS1500
cg25879907	chr6	31751361	MSH5-SAPCD1;MSH5	GeneBody;GeneBody
cg25880958	chr11	74683292			N_Shore
cg25884399	chr9	136343009	GPSM1	distal_enhancer	Island;N_Shelf
cg25887811	chr2	109275742	SNRPGP9	distal_enhancer
cg25896734	chr7	105581379	EFCAB10	promoter	N_Shore
cg25899147	chrX	129958433			S_Shore
cg25900995	chr7	128103910	MIR593	distal_enhancer	N_Shore;N_Shelf
cg25901805	chr6	143965025	PLAGL1	promoter
cg25902349	chr15	38072277	LINC01852	exon1	N_Shore
cg25903966	chr9	33818301	UBE2R2	prox_enhancer	Island
cg25904743	chrX	136535566	VGLL1	distal_enhancer
cg25905215	chr4	102616701	NFKB1	distal_enhancer
cg25911257	chr11	95050618	KDM4F	other_regul_region
cg25915190	chr14	21886397
cg25927044	chr10	28924484			N_Shore
cg25928208	chr13	112131691	LINC00404	other_regul_region
cg25930429	chr14	77320712	POMT2	promoter	Island
cg25931371	chr5	139825261	PSD2	GeneBody
cg25933842	chr2	57892921	VRK2	distal_enhancer
cg25935014	chr12	103495264	C12orf42	prox_enhancer	N_Shore
cg25936147	chr12	53940039	HOXC13-AS	TSS1500	S_Shore
cg25938042	chr16	87603677	JPH3	prox_enhancer	Island
cg25945788	chr8	11712809	GATA4	distal_enhancer	S_Shelf
cg25946256	chr14	92121965	CPSF2;NDUFB1	promoter;promoter	Island
cg25946304	chr19	10517165	S1PR5	prox_enhancer	N_Shore;S_Shelf
cg25946540	chr20	31440615	DEFB123	promoter
cg25953493	chr17	13346432	LINC02093	distal_enhancer
cg25959149	chr20	17693605	BANF2;BANF2	TSS200;TSS1500
cg25960218	chr6	10886161	SYCP2L	prox_enhancer	S_Shelf;N_Shore
cg25961618	chr11	35338984	SLC1A2	distal_enhancer
cg25962735	chr13	99979334			N_Shore
cg25963917	chr1	175125277	TNN	GeneBody
cg25964213	chr8	17349994	MTMR7	distal_enhancer
cg25965526	chr1	183304971	NMNAT2	promoter
cg25970377	chr20	58514877	APCDD1L-DT	prox_enhancer	Island
cg25972924	chr12	2877713	RHNO1	prox_enhancer	S_Shore
cg25974485	chr7	66996706	TYW1	promoter	S_Shore;N_Shore
cg25975823	chr19	41354919	TMEM91	prox_enhancer	S_Shelf;S_Shore
cg25976340	chr11	18590002	UEVLD	prox_enhancer	S_Shore
cg25976504	chr1	66533488	SGIP1	promoter	S_Shore
cg25976786	chr12	53268295	ESPL1	promoter	Island
cg25977619	chr10	75294646	ZNF503-AS1	prox_enhancer	N_Shore
cg25978138	chr6	29680384	ZFP57	GeneBody
cg25978218	chr1	15412236	EFHD2	distal_enhancer	S_Shore
cg25983635	chr4	94757767	BMPR1B-DT	promoter	Island
cg25984458	chr22	49406522	C22orf34;MIR3667HG	other_regul_region;other_regul_region	S_Shore
cg25985066	chr1	159005927	IFI16	distal_enhancer
cg25987804	chrX	115188164	RBMXL3	TSS1500	N_Shore
cg25989075	chr6	138572575	NHSL1	promoter
cg25989783	chr8	101687258	NCALD	GeneBody
cg25994146	chr19	51394370	LIM2-AS1	promoter	Island
cg25995980	chr10	46556101	GPRIN2;GPRIN2	TSS1500;exon1	N_Shore
cg25997426	chr17	58489601	HSF5	TSS1500	S_Shore
cg20000812	chr6	98828821			S_Shelf;S_Shore;N_Shelf
cg20001087	chr1	205322663	NUAK2	TSS1500	S_Shore
cg20001978	chrX	73214825	NAP1L2	promoter
cg11503396	chr2	25196892	LINC01381	promoter
cg11505132	chr3	25173831	RNA5SP125	other_regul_region
cg11506205	chr21	42103990	UMODL1-AS1	distal_enhancer	N_Shelf
cg11511777	chr2	218861236	WNT6	prox_enhancer	S_Shore
cg11512009	chr17	40064441	THRA	prox_enhancer	S_Shore
cg11514184	chr1	161046151	USF1	promoter
cg11523799	chr6	43512079	LRRC73	prox_enhancer	S_Shore
cg11525352	chr7	43312005	HECW1	GeneBody
cg11527772	chr6	33004316	HLA-DOA	GeneBody	N_Shelf
cg11529819	chr1	27369186	MAP3K6	distal_enhancer	S_Shelf
cg11531787	chr1	61083111	NFIA	prox_enhancer	Island
cg11535638	chr10	122172282	TACC2	distal_enhancer
cg11540979	chr6	158017319	SYNJ2	promoter
cg11541433	chr5	36067241	UGT3A2	prox_enhancer
cg11544420	chr15	98866728	IGF1R	exon1
cg11546050	chr19	39816413
cg11547448	chr10	110163090	SNRPGP12	distal_enhancer
cg11548243	chrX	153411128	ZFP92	prox_enhancer	N_Shore
cg11555315	chrX	53086605	TSPYL2	distal_enhancer	S_Shelf;N_Shore
cg11556846	chr2	199604005	LINC01877	distal_enhancer	Island
cg11556920	chr10	68106065	MYPN	promoter
cg11557463	chr7	80125251	GNAI1	distal_enhancer
cg11557553	chr5	404881	PDCD6-AHRR;AHRR	GeneBody;GeneBody
cg11558731	chr19	50203279	MYH14	TSS1500	Island;N_Shelf
cg11560554	chr19	471024	CIMAP1D;ODF3L2	other_regul_region;other_regul_region	S_Shelf
cg11564474	chr11	64119317	MACROD1	GeneBody	S_Shore;S_Shore;N_Shore
cg11565308	chr4	121448290	TUBB4BP5	distal_enhancer
cg11565980	chrX	130171506	RAB33A	prox_enhancer	Island
cg11576468	chr19	20567004	ZNF737	prox_enhancer
cg11580212	chr5	45097926
cg11580351	chr5	95683358	SPATA9	other_regul_region
cg11580525	chr11	118152208	SCN4B	prox_enhancer	N_Shore
cg11580704	chr9	136201653	LHX3	exon1	N_Shelf;Island
cg11585820	chr8	144700563	ARHGAP39	TSS1500	Island
cg11588637	chr6	163972828	LOC105378102	GeneBody	S_Shore
cg11590435	chrX	50002264	MIR532	prox_enhancer
cg11592377	chr12	56749330	PRIM1	GeneBody	N_Shelf
cg11592576	chr3	42873975	CYP8B1	prox_enhancer
cg11593457	chr8	53241929	OPRK1	promoter
cg11598403	chr18	77087544	MBP;LOC124904328	GeneBody;GeneBody	Island
cg11600285	chr8	93751910			N_Shelf
cg11601000	chr22	41952009	SMIM45	promoter
cg11601748	chr5	443082	EXOC3;EXOC3-AS1	promoter;promoter	Island
cg13973813	chr7	33905312	BMPER	promoter	Island
cg13976375	chr1	38815941			N_Shore
cg13976502	chr14	73761172	ELMSAN1;MIDEAS	prox_enhancer;prox_enhancer	S_Shore
cg13979887	chr9	5831999	ERMP1	GeneBody	N_Shore
cg13980651	chrX	136151047	FHL1	GeneBody	S_Shelf
cg13981132	chr14	76268150	LOC105370575	GeneBody
cg13981325	chr1	10942691	C1orf127	distal_enhancer
cg13981380	chr11	71250826	SHANK2	GeneBody	N_Shore
cg13982098	chr5	88660041	MIR9-2	distal_enhancer	Island;N_Shore
cg13985597	chr9	6704574	RP11-390F4.10	prox_enhancer	Island
cg13986367	chr11	67022350	SYT12	TSS1500	N_Shore
cg13987110	chr2	215238675	LINC02862	distal_enhancer
cg13988851	chr13	83882587	SLITRK1;SLITRK1	TSS200;TSS1500	S_Shelf
cg13989666	chr11	75838029	UVRAG	GeneBody
cg13990065	chr11	73757779	RAB6A	distal_enhancer	N_Shelf
cg13990559	chr17	28577132	ALDOC	promoter
cg13992929	chr2	154301469	GALNT13	GeneBody
cg13993197	chr1	111275181	CHIAP2	distal_enhancer	S_Shelf
cg14001161	chrX	24694984	POLA1	prox_enhancer	S_Shore
cg14001429	chr7	152840504	ACTR3B	other_regul_region
cg14003211	chr2	10244496
cg14004049	chrX	103255288	TCEAL8	promoter
cg14004921	chr9	137128964			N_Shore
cg14006136	chr14	71204378
cg14006678	chrX	48957602	OTUD5	promoter	Island
cg14010373	chr15	80694856	ABHD17C	prox_enhancer	Island
cg14011244	chr11	130370770	ZBTB44-DT	GeneBody
cg14011416	chr6	29427220	OR11A1	GeneBody
cg14012059	chr9	127460690	LRSAM1	distal_enhancer
cg14012264	chr7	4703795	FOXK1	distal_enhancer
cg14014731	chr9	19378681	RPS6	prox_enhancer	N_Shore
cg14016390	chr16	1096277	C1QTNF8	promoter	S_Shelf
cg14016568	chr12	115932304
cg14020778	chr21	46318291	C21orf58	prox_enhancer
cg14021058	chr12	111943082	TMEM116	GeneBody
cg14021555	chr22	43089530	TTLL1;TTLL1	TSS200;TSS1500	Island
cg14022841	chr2	144519419	ZEB2	prox_enhancer	S_Shore
cg14023020	chr8	2024244			Island
cg14023762	chr19	13809345	ZSWIM4	GeneBody	S_Shore
cg14025336	chr19	52397648	ZNF528;ZNF528-AS1	promoter;promoter	N_Shore;N_Shore
cg14027152	chr2	189441592	COL5A2	TSS1500	Island
cg14028178	chrX	153494576	BGN	prox_enhancer
cg14028520	chr8	93897648
cg14029629	chrX	49166725	MAGIX	GeneBody	S_Shelf;S_Shelf;Island
cg14030285	chr3	9952060	PRRT3	prox_enhancer	Island
cg14032572	chr14	57866446	SLC35F4	prox_enhancer	S_Shore
cg14034476	chr19	3556720	MFSD12	prox_enhancer	N_Shore
cg14035683	chr10	25819603
cg14035970	chr3	50226557	GNAI2;MIR5787	TSS1500;TSS1500	S_Shore;N_Shore
cg14036821	chr10	2657122
cg14044124	chr19	32945594	RPL31P60	other_regul_region
cg14056110	chr17	52159105	CA10	prox_enhancer	S_Shore
cg14056639	chr12	47758191	RAPGEF3	prox_enhancer	N_Shore
cg14057961	chr14	64540609	HSPA2	prox_enhancer	Island
cg14058568	chr2	58728236	LINC01122	distal_enhancer
cg14062050	chr5	1886880	IRX4	promoter	Island
cg14062261	chr7	156943465	LOC105375605	GeneBody	S_Shore;S_Shore
cg14062468	chr22	33057907	SYN3;SYN3	TSS1500;exon1	Island
cg14062977	chr9	132504826	CFAP77	GeneBody
cg14063191	chr9	128724463	ZDHHC12;ZDHHC12-DT	TSS1500;exon1	Island
cg14065224	chr2	98211763	ATP5F1BP1	distal_enhancer
cg14068796	chr6	28864407	LINC01623	prox_enhancer	S_Shore
cg14070815	chr3	146251254	PLSCR4	promoter	S_Shore
cg14071112	chrX	38562250	TSPAN7	prox_enhancer	S_Shore
cg14071612	chr9	109318995	EPB41L4B	distal_enhancer	N_Shore
cg14071650	chr9	126617040	LMX1B	distal_enhancer	S_Shore
cg14071758	chr18	79375101	NFATC1	distal_enhancer	S_Shore;N_Shelf
cg14073818	chr5	143630176
cg14074285	chr4	4867181	MSX1	distal_enhancer	S_Shelf;Island
cg14074486	chr1	161225566	TOMM40L	TSS1500
cg14075496	chr9	4679516	CDC37L1;CDC37L1-DT	promoter;promoter	Island
cg14076231	chr1	20154191	LOC117779438;LOC117779438	TSS200;TSS1500
cg14077301	chr14	58299652	ARID4A	prox_enhancer	S_Shore;Island
cg14082127	chr6	101399473	GRIK2	prox_enhancer	N_Shelf;S_Shore;N_Shelf
cg14082134	chr5	170788718	GABRP	GeneBody
cg14084424	chr6	87472872	SLC35A1	promoter	Island
cg14084826	chr1	205662973	SLC45A3	distal_enhancer	Island
cg14089636	chr1	9700299	PIK3CD	GeneBody
cg14091149	chr1	15947476	ZBTB17	GeneBody	S_Shelf;S_Shelf
cg14094460	chr4	43898929
cg14094882	chr15	64387987	PCLAF;TRIP4	TSS1500;exon1	Island
cg14095044	chr9	137419768	EXD3	GeneBody	S_Shore;N_Shelf
cg14095733	chrX	27463441	PPP4R3C	promoter
cg14098795	chr17	32007476	LRRC37B	prox_enhancer	Island
cg14098973	chrX	129678256	LOC105373334	exon1	Island
cg14100351	chr8	38778449	TACC1	distal_enhancer
cg26000722	chr6	158518715	CACYBPP3	distal_enhancer	S_Shelf
cg26000807	chr2	170435981	MYO3B	GeneBody
cg26003873	chr11	62393498	ASRGL1	GeneBody
cg26004099	chrX	53048890	GPR173	promoter
cg26007445	chr17	64210206	TEX2	distal_enhancer
cg26008414	chr6	136526650	MAP7	promoter
cg26010756	chr6	7730836	BMP6	GeneBody	S_Shelf;S_Shore
cg26010879	chr7	73742887			S_Shelf
cg26013408	chr18	61391055	RNU6-116P	other_regul_region
cg26015356	chr17	35763465	MMP28;C17orf50	GeneBody;GeneBody	N_Shore;N_Shelf
cg26015743	chr10	130014222	EBF3	distal_enhancer	N_Shore
cg26021007	chr17	47205674	MYL4	distal_enhancer
cg26025487	chr11	70828140	SHANK2	TSS1500	S_Shore
cg26028155	chrX	41474860	GEMIN7P1	distal_enhancer	Island
cg26033466	chr7	97015470	DLX6-AS1	TSS1500	N_Shore
cg26033908	chr1	2282527	SKI	GeneBody	S_Shore
cg26034799	chr9	5185804	INSL6	promoter	S_Shore
cg26035171	chr17	30378446	CPD	prox_enhancer	N_Shore
cg26036896	chr5	19988435	CDH18	promoter
cg26039217	chr2	36707630	LOC124905990;VIT	GeneBody;GeneBody
cg26039373	chrX	38220408	LOC124905176	TSS1500	N_Shore
cg26046924	chrX	64396931	MTMR8	TSS1500	S_Shore
cg26051060	chr21	42496192	RSPH1-DT;RSPH1	TSS1500;exon1	Island
cg26058502	chr1	150973547	CERS2	GeneBody	N_Shore
cg26058609	chr15	71749585	THSD4	GeneBody
cg26063106	chr13	38687659	FREM2	prox_enhancer	Island
cg03370261	chr3	14285181
cg03370704	chr5	149405845	CARMN;MIR143HG	prox_enhancer;prox_enhancer
cg03376308	chr10	3455619	LINC02669	distal_enhancer	N_Shelf;N_Shelf;N_Shore
cg03378525	chr7	5491315	FBXL18	GeneBody	S_Shelf;N_Shelf
cg03382250	chr11	126601997	KIRREL3;KIRREL3-AS1	GeneBody;GeneBody
cg03383713	chr16	721506	ANTKMT;FAM173A	prox_enhancer;prox_enhancer	Island
cg03384915	chr19	16876011	SIN3B	distal_enhancer	Island;N_Shelf
cg03386971	chr22	45932424	WNT7B	GeneBody	S_Shore
cg03388172	chr22	45268792			Island
cg03388293	chr13	27792508	GSX1	promoter	S_Shelf;S_Shore;Island
cg03393017	chr3	197790651	LRCH3	prox_enhancer	N_Shore
cg03393426	chr10	101226929	LBX1	distal_enhancer	Island
cg03398303	chr18	12702743	CEP76	promoter	Island
cg03398461	chr5	157264745	CYFIP2	TSS1500	N_Shore
cg03400274	chr16	1560464	IFT140	GeneBody
cg03400623	chr1	1361860	MXRA8	promoter
cg03402235	chr15	42457138	ZNF106	prox_enhancer
cg03402351	chr16	11665636			N_Shelf
cg03404566	chr17	6995991	ALOX12	promoter	Island
cg03408354	chr16	87837613	SLC7A5;LOC124903753	GeneBody;GeneBody
cg03409868	chr11	94077882	HEPHL1	GeneBody
cg03411548	chr19	7536121	PNPLA6	prox_enhancer	Island
cg03413355	chr15	56245381	RFX7	prox_enhancer	S_Shore
cg03413465	chr4	171813625	GALNTL6	prox_enhancer	Island
cg03416562	chr3	84961526	CADM2	distal_enhancer	S_Shore
cg03416628	chr12	54052721	HOXC4	prox_enhancer	S_Shore;N_Shore
cg03417884	chr18	11751414	GNAL	promoter	Island
cg03421510	chr12	91911121
cg03426023	chr16	54938166	LOC124903692	exon1	Island
cg03427191	chr16	4647111	MGRN1	GeneBody	N_Shore
cg03430605	chr6	38131992	LOC124901314	exon1
cg03430846	chr8	31639566	NRG1	promoter	Island
cg03432228	chr5	120711596	RNU4-69P	other_regul_region
cg03434385	chr16	30787057	ZNF629	exon1	S_Shelf;S_Shore
cg03434479	chr3	53347357	DCP1A	promoter	Island
cg03434530	chrX	71366167	TAF1	promoter	Island
cg03435878	chrX	104564939	IL1RAPL2	TSS1500	N_Shore;N_Shore
cg03437140	chr16	87725969	KLHDC4	GeneBody	N_Shore
cg03440673	chr3	125025276	HEG1	GeneBody
cg03441493	chrY	11953711			Island;N_Shore;N_Shelf
cg03443988	chr2	8577069	AC011747.4	prox_enhancer
cg03446195	chr4	76689789	SHROOM3	GeneBody	Island
cg03446608	chr4	144646117	HHIP;HHIP-AS1	promoter;promoter	Island
cg03447556	chr3	39188735	XIRP1	GeneBody
cg03451788	chr22	46674556	GRAMD4	promoter	S_Shore
cg03452609	chr5	115149719	TRIM36	GeneBody
cg03453870	chr15	39271090	LOC105370777	GeneBody
cg03456512	chr7	107891244	DLD	promoter	Island
cg03457632	chr10	99601676	LOC124902589;LOC124902589	TSS200;TSS1500
cg03460546	chrX	129654150	APLN	prox_enhancer	Island
cg03460777	chr10	111082250	ADRA2A	distal_enhancer	S_Shelf
cg03462130	chr7	5591637	FSCN1	prox_enhancer	N_Shore
cg03464529	chr10	75073610	DUSP29	promoter
cg03465562	chrX	18982913	PHKA2	GeneBody	N_Shore
cg03467256	chr2	10416389	LOC124905972	exon1	N_Shelf
cg03467813	chr6	3850813	FAM50B	prox_enhancer	Island
cg03468072	chr12	39145620	LINC02406	promoter	Island
cg03470646	chr8	9545130
cg03472212	chr14	96204700	BDKRB2	promoter
cg03473377	chr10	33279101	NRP1	GeneBody
cg03474879	chr12	76423337	BBS10	distal_enhancer
cg03478122	chr2	66582109	LINC01798	distal_enhancer	Island
cg03479289	chr11	33541831	KIAA1549L	GeneBody
cg03482123	chr16	54930117	IRX5;CRNDE	TSS1500;TSS1500	Island
cg03483944	chr19	55363332	FAM71E2;GARIN5B	prox_enhancer;prox_enhancer	S_Shore
cg03485172	chr13	95003325			S_Shore
cg03486974	chr16	2149701	RAB26	prox_enhancer	S_Shore
cg03491153	chr3	58316523	HTD2;RPP14	GeneBody;GeneBody
cg03493146	chr7	69597096	CT66	prox_enhancer	N_Shore
cg03496746	chr20	63350718	CHRNA4	GeneBody	S_Shelf;S_Shelf;S_Shelf;Island
cg03499777	chr13	97433209	RAP2A	TSS1500	Island
cg03502656	chr2	70887116	LINC01143	prox_enhancer	N_Shore;N_Shore
cg03503785	chr16	23951251	PRKCB	GeneBody
cg03505225	chr14	20955678	RNASE2	promoter
cg03506942	chr7	45569133
cg03507018	chr3	98167759	LOC105373996;OR5H15	GeneBody;GeneBody
cg03508409	chr16	30650916	PRR14	promoter	Island
cg03509898	chr14	103724413	Y_RNA	prox_enhancer	N_Shelf
cg03511856	chr7	105799231	RPL13AP16	distal_enhancer
cg03513464	chr1	58433000	DAB1	GeneBody
cg03516262	chr8	142872186	CYP11B1	distal_enhancer
cg03516655	chr3	65893568	MAGI1-AS1	prox_enhancer
cg03516708	chr14	23555671	THTPA	TSS1500	S_Shelf;N_Shore
cg03517511	chr17	4536614	SPNS2	GeneBody	S_Shore
cg03520683	chr13	94703560	SOX21-AS1	promoter	S_Shore;N_Shore;N_Shelf
cg03520879	chr1	1127413	LOC124903820	TSS1500
cg03523119	chrX	86047860	CHM	prox_enhancer
cg03523252	chr14	88562454	ZC3H14	prox_enhancer	N_Shore
cg03523360	chrX	80024082	TBX22	GeneBody
cg03523676	chr14	24071026	CPNE6	promoter
cg03523685	chr8	26156448	LOC105379336	GeneBody
cg03525049	chr8	74320415	GDAP1	promoter	Island
cg03526702	chr19	856145	CFD	other_regul_region	S_Shelf;Island
cg03527077	chr7	158267012	PTPRN2	distal_enhancer	S_Shore;N_Shore;N_Shore
cg03533519	chr8	25000052	LOC105379330	GeneBody	Island
cg25945543	chr21	44600222	KRTAP10-7	prox_enhancer
cg03536983	chr19	3361156	NFIC	prox_enhancer	Island
cg03541909	chr19	51611556	LOC124904753	TSS1500
cg03542714	chr1	228512349	BTNL10P	prox_enhancer
cg03542891	chr5	83722538	HAPLN1	prox_enhancer	Island
cg03543985	chr1	223666937	CAPN8	TSS1500
cg03544771	chrX	38802230	MID1IP1-AS1;MID1IP1	GeneBody;GeneBody	N_Shore
cg03546687	chr16	2148079	RAB26	promoter	N_Shore
cg03547017	chr17	38875028	LASP1	GeneBody
cg03548330	chr10	132104703	JAKMIP3	promoter
cg03548344	chr16	3195106	OR1F1	GeneBody	S_Shelf;S_Shore
cg03548889	chr7	151410848	WDR86;WDR86	TSS200;TSS1500	S_Shore
cg03549523	chr7	36231121	EEPD1	GeneBody
cg03549563	chr20	63009579			S_Shore;Island
cg03549618	chr14	35369771
cg03552039	chr10	121483981	FGFR2	GeneBody
cg03553451	chrX	49175913	PRICKLE3	GeneBody	S_Shelf;N_Shore
cg03553715	chr16	8958632	USP7-AS1	distal_enhancer	N_Shelf
cg03554283	chr8	75407216	HNF4G	prox_enhancer	Island
cg03554855	chrX	119481147			N_Shore
cg03555502	chr14	99946849	RNU1-47P	prox_enhancer
cg03555914	chr2	120797234	GLI2	promoter
cg03558222	chrX	47623858	SYN1	distal_enhancer	S_Shelf;Island
cg03560424	chr16	841605			N_Shelf
cg03560652	chr12	122002803	BCL7A	distal_enhancer
cg03561416	chr6	156933450	ARID1B	GeneBody
cg03562186	chr12	48011306
cg06623468	chrX	71618180	CXCR3	GeneBody
cg06623918	chr6	96521615	UFL1;UFL1-AS1	promoter;promoter	N_Shore
cg06625599	chrX	136767443	ARHGEF6	promoter	Island
cg06625934	chr14	94772651	GSC-DT	GeneBody	S_Shelf;S_Shore;N_Shore;N_Shore
cg06630764	chr3	120908977	STXBP5L	prox_enhancer	S_Shore
cg06633037	chr5	141244896	PCDHB15	TSS1500	S_Shelf;N_Shore
cg06633061	chr14	56794883	OTX2	distal_enhancer	Island;N_Shelf
cg06635202	chr2	8025256	LINC00299	GeneBody	N_Shelf
cg06635871	chr12	7711257	DPPA3;DPPA3	TSS200;TSS1500
cg06638156	chr16	11269642	TNP2	other_regul_region
cg06640123	chr10	21349915	LINC02643	distal_enhancer
cg06641153	chr18	57354438	ST8SIA3	GeneBody	S_Shore
cg06642275	chr12	53751400	RP11-686F15.2	distal_enhancer	Island
cg06643466	chr7	2979748	RN7SKP130	distal_enhancer
cg06645096	chr6	10695118	C6orf52	TSS1500	Island
cg06647600	chr1	220877846	HLX-AS1	GeneBody	S_Shore;N_Shore;N_Shelf
cg06647854	chr2	61726499
cg06649165	chr19	17720911	MAP1S	GeneBody	S_Shore
cg06650419	chr1	177164810	ASTN1	promoter	S_Shore
cg06652386	chr3	107376486	CCDC54	TSS1500
cg06657409	chr11	62984792	SLC22A6	exon1
cg06660522	chr1	211551770	SLC30A1	distal_enhancer
cg06664900	chr16	2023791	NHERF2;SLC9A3R2	distal_enhancer;distal_enhancer	S_Shelf;N_Shelf
cg06666727	chr8	144472112	FOXH1	distal_enhancer	N_Shore;N_Shelf
cg06667178	chr3	44469939	ZNF445	GeneBody
cg06668555	chr8	138496886	FAM135B	prox_enhancer	Island
cg06668724	chr17	80430263	ENDOV	GeneBody
cg06731125	chr10	21173724	NEBL-AS1	prox_enhancer	Island
cg06733419	chr6	84763626	TBX18	promoter	Island
cg06733881	chr11	44765997	TSPAN18	prox_enhancer
cg06736000	chr2	241933752	FAM240C	distal_enhancer	S_Shore;N_Shelf
cg06738169	chr19	29611097	POP4	distal_enhancer	S_Shore
cg06738242	chr2	238847062	TWIST2	prox_enhancer	Island
cg06740296	chr1	205592273	RNU6-418P	distal_enhancer	Island
cg06742032	chrX	110798645			S_Shelf
cg06745308	chr2	136998398	THSD7B	GeneBody
cg06748006	chr5	176542349	CDHR2;CDHR2	TSS200;TSS1500	N_Shore
cg06749715	chr14	36663086	PAX9	prox_enhancer	S_Shore;Island;N_Shelf
cg06753425	chr6	33910520	LOC105375026	GeneBody
cg06754987	chr1	43978578	B4GALT2	TSS1500	S_Shelf;N_Shore
cg06756473	chr16	69352944	TMED6	prox_enhancer
cg06758329	chr18	499760	COLEC12	prox_enhancer	Island
cg06759629	chr4	25088576	LGI2	distal_enhancer	Island
cg06760111	chr3	21510030	ZNF385D-AS1	distal_enhancer
cg06760467	chr6	29528737	LINC01015	promoter
cg06760771	chr14	20591128	RNASE11	TSS1500
cg06761303	chr2	26347117	ADGRF3	TSS1500	S_Shore
cg06767059	chr4	3512563	LRPAP1	distal_enhancer	S_Shelf;S_Shore;N_Shore;N_Shelf
cg06768088	chr16	23186339	SCNN1G	GeneBody	S_Shelf;Island
cg06769116	chr1	244054236	ZBTB18	exon1	S_Shelf;N_Shore
cg06773122	chr2	31233881	EHD3	promoter	Island
cg06774124	chrX	107716287	TSC22D3	prox_enhancer	Island
cg06774875	chr13	27789703	GSX1	distal_enhancer	Island;N_Shore;N_Shelf
cg06775471	chr3	191235581	OSTN-AS1	TSS1500
cg06775570	chr1	201888493	SHISA4	prox_enhancer	N_Shore
cg06777352	chr16	19113662	ITPRIPL2	TSS1500	N_Shore;N_Shelf
cg06780202	chr12	47705434	RPAP3	prox_enhancer	N_Shore
cg06781656	chr4	3673393			S_Shelf
cg06784218	chr1	45624132	CCDC17	prox_enhancer	S_Shore
cg06785103	chr5	113293322	MCC	prox_enhancer	N_Shore
cg06785213	chr19	51724104	HAS1	promoter
cg06786804	chr1	1442558	VWA1	distal_enhancer	S_Shelf
cg06787317	chr13	111233532	ARHGEF7	GeneBody
cg06792417	chr3	137769015			S_Shelf;Island;N_Shore;N_Shore
cg06792724	chrX	28587529	IL1RAPL1	exon1
cg06792847	chr17	64777128	ARHGAP27P1-BPTFP1-KPNA2P3	GeneBody	S_Shore;N_Shore
cg06794000	chr12	16606095	LMO3	promoter
cg06794141	chr16	77501630	LOC105376775	GeneBody
cg06794441	chr1	67055050	SLC35D1	TSS1500	S_Shore
cg06795101	chr2	79675748	CTNNA2	GeneBody
cg06795148	chr16	29899688	SEZ6L2	promoter	N_Shore;N_Shore
cg06797156	chr8	123161493	TBC1D31	GeneBody	S_Shore
cg06801385	chr5	1152247	TERLR1	distal_enhancer	N_Shelf
cg06804091	chr7	2523844	MIR4648	distal_enhancer	S_Shelf;N_Shore;N_Shelf
cg06804823	chr6	31830858			S_Shore;N_Shelf
cg06805880	chr17	29074126	MYO18A	GeneBody
cg06808305	chr2	63043689	EHBP1-AS1	distal_enhancer	N_Shore;N_Shelf
cg06808498	chr14	60507807	SIX6	prox_enhancer	S_Shore;N_Shore
cg06811701	chr10	132858961	NKX6-2	other_regul_region	Island
cg06816054	chr8	27838178	PBK	TSS1500	S_Shore
cg06816704	chrX	153056609	PNMA3	promoter	S_Shore
cg06818532	chr3	107599185	BBX;BBX	TSS200;TSS1500
cg06824242	chr15	38454074	FAM98B	promoter	Island
cg06824394	chr7	87217219	Y_RNA	prox_enhancer	N_Shelf
cg06824685	chr12	12334566	MANSC1	distal_enhancer
cg06825039	chr7	20785286	SP8	GeneBody	Island
cg06825518	chr3	178419213	LINC01014	promoter
cg06826457	chr12	12714735	CDKN1B	distal_enhancer	N_Shelf
cg06829134	chr5	149272208	AFAP1L1	prox_enhancer	Island
cg06830784	chr2	182867096	FRZB	prox_enhancer	S_Shore;Island
cg06831164	chrX	44343467	EFHC2	GeneBody	Island
cg06832404	chr12	120326102	PLA2G1B	promoter
cg06833823	chr10	42367620	LOC441666	GeneBody	Island
cg06834240	chr16	79598728	MAF	prox_enhancer	Island
cg06834506	chr2	26174095	GAREML;GAREM2	prox_enhancer;prox_enhancer	Island
cg06835125	chr2	105180912	LINC01918	distal_enhancer
cg06835509	chr16	23927777	PRKCB	GeneBody
cg06835744	chr1	31715065	COL16A1	distal_enhancer	S_Shore
cg06838584	chr11	2483351	KCNQ1	GeneBody
cg06838985	chr11	101583140	TRPC6	GeneBody	Island
cg06839148	chr4	3232138	HTT	GeneBody
cg06842414	chr3	51825777	IQCF3	TSS1500
cg06843240	chr1	9428902	LINC02606	promoter	Island
cg06843739	chr7	12653195	SCIN	GeneBody
cg06845774	chr4	154549663	PLRG1	GeneBody	N_Shore
cg06847417	chr7	144818814	TPK1	distal_enhancer
cg06850691	chr11	47245016	NR1H3	distal_enhancer	N_Shelf
cg06852684	chr7	2584277	IQCE	other_regul_region
cg06853455	chr12	113349308	PLBD2	distal_enhancer
cg06854813	chr15	43334822	MAPDA	GeneBody
cg06854842	chr2	26724319	KCNK3	exon1	N_Shelf
cg06856984	chr15	42716492	STARD9	GeneBody
cg06857159	chr1	7920872	TNFRSF9	distal_enhancer
cg06857900	chr12	121990471	BCL7A	distal_enhancer
cg06860916	chr11	14359229	RRAS2	promoter	Island
cg06864796	chr17	49995469	DLX3	prox_enhancer	S_Shore;N_Shore
cg06868098	chr1	58307951	DAB1	GeneBody
cg06868100	chr7	29566733	PRR15	distal_enhancer	S_Shelf;S_Shore;S_Shore
cg06868473	chr12	57229018	SHMT2	TSS1500	S_Shelf;N_Shore
cg06869171	chr1	155980048	ARHGEF2-AS2	prox_enhancer	S_Shore
cg06869501	chr19	21358242	ZNF738	TSS1500
cg06870560	chrX	115892861	DANT1	distal_enhancer	S_Shelf
cg06871999	chr7	104819960	LHFPL3	GeneBody
cg06872019	chr13	31014641	LINC01066	distal_enhancer
cg06872243	chr16	20807205	REXO5;AC004381.6	prox_enhancer;prox_enhancer	S_Shore
cg06872770	chr1	3771564	SMIM1	TSS1500	N_Shore
cg06873564	chr2	219689321	LINC02832	distal_enhancer
cg06875162	chr1	27858462	THEMIS2	distal_enhancer
cg06875552	chr2	176455490	LINC01117	distal_enhancer
cg06877462	chr1	205838053	PM20D1	GeneBody
cg06881421	chr2	67234811	LINC01828;LOC101927661	GeneBody;GeneBody
cg06882058	chr1	243483485	SDCCAG8	GeneBody	Island
cg06888346	chr7	486216
cg06892295	chr10	82398639	RNU6-441P	distal_enhancer
cg06895137	chr7	2282182	SNX8	GeneBody	S_Shelf
cg06895515	chrX	47190750	UBA1	promoter	Island;N_Shelf
cg06897334	chr1	155609866	MSTO1	prox_enhancer	N_Shore
cg06898831	chr6	32978285	BRD2	GeneBody
cg06899551	chr6	75350057	FILIP1	GeneBody
cg06900253	chr2	202185359	KIAA2012	GeneBody
cg06900571	chr8	140238483	PEG13	distal_enhancer
cg06901094	chr1	33625111	CSMD2	GeneBody	Island
cg06903451	chr1	1387812	NDUFB4P8	other_regul_region	S_Shore
cg06905679	chr1	53542453	DMRTB1	distal_enhancer
cg06906464	chr7	134603347
cg06906965	chr19	57938807			S_Shelf
cg06907033	chr1	54408317	SSBP3	distal_enhancer	S_Shore
cg06908352	chr4	156547273
cg06909630	chr1	1281750	SCNN1D	prox_enhancer
cg06914505	chr15	39172400	LOC105370780	TSS1500
cg06915826	chr12	55936119	DGKA	distal_enhancer	S_Shelf
cg06916609	chr4	67672581	UBA6	GeneBody
cg06920429	chrX	132219474	RAP2C	promoter	S_Shore
cg06921456	chrX	153924316	ARHGAP4	prox_enhancer	N_Shore;N_Shelf
cg06921685	chrX	119871902	RNF113A;NDUFA1	promoter;promoter	Island
cg06924976	chr4	41751732	RP11-227F19.2	prox_enhancer	S_Shelf;S_Shore;Island
cg06926377	chr15	40151652	BUB1B	distal_enhancer
cg06928325	chr16	29744367	LOC124903673	TSS1500
cg06929287	chr1	209827847	UTP25;DIEXF	promoter;promoter	Island
cg06931591	chr10	117220583			S_Shelf
cg06933370	chr15	37095322	MEIS2	distal_enhancer	N_Shelf
cg06933924	chr12	121133265	P2RX7	prox_enhancer
cg06935979	chr1	232805960	MAP10	exon1	Island
cg22468411	chr17	36703667	LOC105371750	GeneBody	N_Shore
cg06937939	chr10	6086639	RBM17	distal_enhancer	N_Shelf
cg06940299	chr16	75113602	LDHD	GeneBody	N_Shore
cg06941156	chr14	89330512	FOXN3	GeneBody
cg06942370	chr9	136245959	QSOX2	promoter	Island
cg06942946	chr1	52138583	LOC107984956	TSS1500	N_Shelf
cg06949812	chr17	40361741	GJD3-AS1	promoter	N_Shore
cg06951009	chr4	12545552	LOC105374492;LOC105374490	GeneBody;GeneBody
cg06953865	chr19	18438913	ISYNA1	prox_enhancer	S_Shore
cg06955985	chr8	23786635	LOC107986930	GeneBody
cg06962275	chr6	30042426	POLR1HASP	GeneBody
cg06963223	chr22	24432042	ADORA2A	promoter
cg06965177	chr19	50381922	NR1H2	GeneBody	Island;S_Shelf;N_Shelf
cg06967105	chr1	1168885	MIR429	promoter	S_Shelf
cg06967120	chr10	25175330	GPR158	prox_enhancer	Island
cg06969206	chr14	99644846	HHIPL1	promoter	Island
cg06969933	chr16	88066134	BANP	GeneBody	N_Shore
cg06970461	chr2	96116288	ADRA2B	prox_enhancer	Island
cg06972019	chr1	8877389	ENO1-AS1	TSS1500	N_Shore
cg06972811	chr14	55915407
cg06972903	chr1	6520465	PLEKHG5	prox_enhancer
cg06974592	chr5	173238146	NKX2-5	distal_enhancer	S_Shelf;S_Shore;N_Shore
cg06975196	chr2	27663199	SUPT7L	prox_enhancer	N_Shore
cg06979030	chr16	3024441	HCFC1R1	promoter	S_Shelf;Island;N_Shelf
cg06980881	chrX	101418443	HNRNPH2	distal_enhancer	Island
cg06984025	chr9	971757	DMRT3	distal_enhancer	S_Shore;Island
cg06984577	chr13	49109146	FNDC3A	TSS1500
cg06985664	chr7	116727545	MET	distal_enhancer
cg06986263	chr1	42143453			N_Shelf
cg26336642	chr2	36240556	RPL21P36	distal_enhancer
cg26337868	chr2	150488984	RND3	TSS1500	S_Shelf
cg26339396	chr11	14335244	RRAS2	distal_enhancer
cg26340700	chr1	231528140	TSNAX-DISC1;TSNAX	TSS1500;TSS1500	N_Shore
cg26342552	chr8	1965258
cg26347089	chr2	98312226	VWA3B	GeneBody
cg26354721	chr2	38981925	SOS1	GeneBody
cg26357259	chr14	29354499	LOC102724934	GeneBody
cg26363000	chrX	141180263			S_Shelf
cg26364903	chr2	67397708	ETAA1	prox_enhancer	Island
cg26367351	chrX	70445644	DLG3	prox_enhancer	S_Shore
cg26367537	chrX	17737655	SCML1	exon1	Island
cg26367722	chr8	66014693	DNAJC5B	TSS1500
cg26371310	chr8	142131133
cg26371771	chr6	49550647	C6orf141	promoter	Island
cg26374686	chr11	78646655	COPS8P3	distal_enhancer
cg26375182	chr22	40370465	SGSM3	promoter	Island
cg26375421	chrX	107000362	MORC4	promoter	Island
cg26380291	chr10	113028084	RPS15AP30	distal_enhancer
cg26381210	chr10	86872897	RNU1-19P	distal_enhancer
cg26386402	chr9	112750332	SNX30-DT	promoter	Island
cg26386653	chr3	14773945
cg26390156	chr14	23632334	DHRS2	distal_enhancer
cg26392737	chr8	22059342	DMTN	promoter	S_Shelf
cg26393629	chr14	20723700	RANBP20P	prox_enhancer	Island
cg26393837	chr11	117229202	PCSK7	GeneBody	N_Shelf;N_Shelf
cg26394196	chr10	1411623	ADARB2	GeneBody
cg26398656	chr18	24272363	OSBPL1A	promoter	S_Shore
cg26404223	chr1	9730983	CLSTN1	GeneBody	N_Shore;S_Shore
cg26405835	chr21	34723240
cg26406150	chr1	236739352	ACTN2	GeneBody
cg26407309	chr7	139779320	TBXAS1	prox_enhancer	S_Shore
cg26408888	chr13	110638969	NAXD-AS1	distal_enhancer	S_Shore;N_Shelf
cg26413007	chrX	10623907	MID1	GeneBody	S_Shelf
cg26413076	chr12	10362492	KLRK1-AS1	prox_enhancer
cg26413174	chr1	54801064	TTC22	promoter	Island
cg26413855	chr6	30828422	LINC00243	distal_enhancer
cg26420469	chr4	186260316	F11	distal_enhancer
cg26422761	chrX	15675115	CLTRN	promoter	Island
cg26422784	chr11	62296349	SCGB1D4	GeneBody
cg26427827	chr1	10653887	CASZ1	GeneBody	Island;N_Shore
cg26429266	chr5	127312375	MEGF10	distal_enhancer
cg26431773	chr15	50360272	MIR4712;MIR4712	TSS200;TSS1500
cg26433582	chr11	69080764	MIR3164	distal_enhancer	N_Shore
cg26436200	chr19	52369587	ZNF880	prox_enhancer	N_Shore
cg26437522	chr7	27134550	HOXA4	distal_enhancer	S_Shelf
cg26440142	chr1	220884231	HLX-AS1	distal_enhancer	S_Shelf;S_Shelf;S_Shore;Island;N_Shelf
cg26441372	chr19	40615000	LTBP4	distal_enhancer	S_Shore
cg26445203	chrX	139691308	MCF2	GeneBody	N_Shore
cg26445608	chr20	2799468	CPXM1	prox_enhancer	N_Shore
cg26446803	chr11	1786002	RPL36AP39	distal_enhancer
cg26453171	chr11	107859313	SLC35F2;LOC124902746	TSS1500;exon1	S_Shore
cg26459499	chr12	10853242	PRH1-PRR4	GeneBody
cg26460609	chr7	156605873	RNF32-DT	GeneBody	N_Shore
cg26461965	chr12	132203564	GALNT9	promoter	Island;N_Shore;N_Shelf
cg26463173	chr7	101564671	LINC01007	distal_enhancer
cg26464586	chr6	43953975
cg26466144	chr4	109992242	RNU6-35P	promoter
cg26466508	chr6	75493881	FILIP1	promoter
cg26468693	chr3	50171257	SEMA3F	GeneBody
cg26470501	chr19	44749698	BCL3	prox_enhancer	S_Shore
cg26472441	chr20	38674069			N_Shore
cg26474057	chr5	181261754	TRIM52	TSS1500	Island
cg26476925	chr19	44742189
cg26476939	chr6	32097266	TNXB	GeneBody	Island
cg26476972	chr8	127204292
cg26477856	chr12	55931131	DGKA	promoter	S_Shelf;S_Shelf;N_Shore
cg26483332	chr10	75233998	COMTD1	GeneBody	N_Shore
cg26486175	chrX	18640822	RS1	distal_enhancer
cg26488590	chrX	154468159	PLXNA3	other_regul_region	S_Shelf;S_Shore;Island
cg26492398	chrX	77453389	FGF16	distal_enhancer
cg26496291	chr19	17688516	UNC13A	promoter	Island
cg26497342	chr13	113158544	PROZ	promoter
cg26504529	chr5	150619471	SYNPO	prox_enhancer
cg26506288	chr17	48726761	HOXB13	prox_enhancer	S_Shelf;N_Shore;S_Shelf;S_Shelf;S_Shore;N_Shore
cg26506555	chrX	119903280	AKAP14	GeneBody
cg26506842	chr17	1571309	PITPNA	distal_enhancer	N_Shelf;N_Shelf
cg26508812	chr16	30006261	DOC2A	distal_enhancer
cg26510238	chr10	74005129	VCL	GeneBody
cg26511551	chrX	111096137	PAK3	promoter	Island
cg26513304	chr5	170353912	KCNIP1	prox_enhancer
cg26513949	chr16	57458047	COQ9	GeneBody
cg26517714	chr5	171309241	TLX3	promoter	Island
cg26518100	chr18	21243548	GREB1L-DT	TSS1500	S_Shore
cg26520203	chr11	121870922	LOC107984402	GeneBody
cg26522423	chr15	96289792	NR2F2-AS1	GeneBody
cg26523237	chrX	65406101	ZC3H12B	GeneBody	N_Shore
cg26524356	chr11	27472885	LGR4	promoter	S_Shore
cg26527638	chr17	81223598	AZI1;CEP131	prox_enhancer;prox_enhancer	Island
cg26528107	chr22	49750545	RPL5P35	promoter	N_Shore
cg26530061	chr7	27225903			S_Shore
cg26531545	chr1	172682777
cg26532358	chr6	117907708	LOC124901480;SLC35F1	TSS1500;exon1	Island
cg26532826	chr22	30607140	PES1;TCN2	promoter;promoter
cg26533107	chr16	86581198	FOXL1	exon1	S_Shore
cg26533311	chr6	27239132	PRSS16	distal_enhancer
cg26535925	chr16	89167455	LINC02138	prox_enhancer	S_Shore
cg26537076	chr2	196593824	HECW2	prox_enhancer	S_Shore
cg26538093	chr12	41573657	PDZRN4	GeneBody	Island
cg26542105	chr11	32887872	QSER1	promoter
cg26544188	chr16	12156861	SNX29	GeneBody
cg26544378	chr4	110637511	PITX2	prox_enhancer	S_Shelf;S_Shore;N_Shore
cg26544719	chr15	62457682	TLN2	distal_enhancer
cg26546105	chr7	100570520	IRS3P	prox_enhancer	Island;N_Shelf
cg26547443	chr19	43580148	PINLYP;PINLYP	TSS1500;exon1
cg26550938	chr1	3910864	LINC01134	distal_enhancer	S_Shelf
cg26553477	chr6	100370540	SIM1-AS1	other_regul_region
cg26553525	chrX	104013002	H2BW1	GeneBody	N_Shore
cg26555664	chr7	1210402	UNCX	distal_enhancer	N_Shore
cg26556529	chr1	40842363	CITED4	distal_enhancer	S_Shelf
cg26558862	chr3	52670631	PBRM1	distal_enhancer
cg26560341	chr6	30213027	TRIM26	prox_enhancer	N_Shore
cg26560367	chr19	12295432	ZNF44	prox_enhancer	S_Shore
cg26563932	chr19	34772580	ZNF599	prox_enhancer	N_Shore
cg26565018	chr12	1690443	ADIPOR2	prox_enhancer	N_Shore
cg26565660	chr12	75782500	LOC105369846	TSS1500
cg26566660	chr7	12571208	LOC107986768;SCIN	GeneBody;GeneBody	Island
cg26567688	chr5	75466470	COL4A3BP;CERT1	distal_enhancer;distal_enhancer
cg26568304	chr16	11345928	RMI2	prox_enhancer	S_Shore
cg26568372	chr1	90724616			S_Shore;N_Shore
cg26569985	chr1	61852338	RNU6-1177P	prox_enhancer
cg26570830	chr16	23372018	SCNN1B	other_regul_region
cg26574334	chr6	133855362	LINC01312	distal_enhancer
cg00000165	chr1	90729117			S_Shore
cg00001099	chr8	86069324	PSKH2	prox_enhancer	N_Shore
cg00004105	chr10	98262851	LOXL4	distal_enhancer
cg00004996	chr8	17414026	MTMR7	TSS1500	S_Shore
cg00006122	chr12	52069532	ATG101;C12orf44	prox_enhancer;prox_enhancer	N_Shore
cg00007076	chr8	66430365	RRS1-DT;RRS1	TSS1500;exon1	S_Shore;N_Shore
cg00007426	chr2	239483088
cg00008446	chr1	156845982	INSRR	promoter	Island;N_Shelf
cg00008629	chr9	112331381	PTBP3	GeneBody	N_Shore
cg00010078	chr2	109350716	RANBP2;SH3RF3	GeneBody;GeneBody
cg00010288	chr14	88002665	GPR65	distal_enhancer
cg00010445	chr19	13978818	RFX1	GeneBody
cg00011203	chr1	9199007			S_Shore
cg00011482	chr14	36659585	LOC105370455	TSS1500	S_Shelf;S_Shore;N_Shelf;N_Shelf
cg00012238	chr18	24138494	CABYR	prox_enhancer	N_Shore
cg00015121	chr14	23555424	THTPA	prox_enhancer	S_Shelf;N_Shore
cg00019759	chr1	212514500	LOC105372908	GeneBody	N_Shore
cg00022054	chr1	47711589	LINC01738	promoter	S_Shore
cg00022911	chr19	19261583	HAPLN4	prox_enhancer	S_Shelf;Island;N_Shore
cg00023351	chr12	78794158
cg27107051	chr1	62895914
cg27109657	chr16	86875796			N_Shelf
cg27110491	chr7	48092512	UPP1	distal_enhancer	S_Shelf
cg27774970	chrX	154487000	UBL4A	prox_enhancer	Island;N_Shelf
cg27117828	chr2	174634649	WIPF1	promoter
cg27118298	chr14	102806601	TRAF3	distal_enhancer
cg27118576	chr13	22114655	MTND3P1	prox_enhancer
cg27119904	chr13	114048857	RASA3-IT1	distal_enhancer	Island
cg27120405	chr2	6072829	MIR7158	distal_enhancer
cg27124447	chrX	16866666	RBBP7	GeneBody	N_Shelf
cg27125090	chr1	62135973	PIGPP2	other_regul_region
cg27128352	chr4	1312065	MAEA	distal_enhancer	S_Shelf;S_Shore;N_Shelf
cg27134139	chr10	26392418			S_Shore
cg27137887	chr11	46492085	MIR3160-1	distal_enhancer
cg27141850	chr2	20669674	GDF7	distal_enhancer	S_Shore;N_Shore
cg27142536	chr11	20596652			Island
cg27146050	chr19	46298300	HIF3A	promoter	S_Shore
cg27146574	chr16	3564908	NLRC3	distal_enhancer	S_Shore;S_Shore
cg27149555	chr4	146176057	LSM6	prox_enhancer	Island
cg27151122	chr12	50053624	ASIC1	distal_enhancer	N_Shelf
cg27153059	chr11	18698395	TMEM86A	TSS1500	N_Shore
cg27153098	chr7	99238709	MYH16	other_regul_region
cg27154651	chr6	30828432	LINC00243	distal_enhancer
cg27158141	chr1	76074544	ST6GALNAC3	promoter
cg27160578	chr7	1211033	UNCX	distal_enhancer	N_Shore
cg27161550	chr12	49912764	LINC02396	TSS1500
cg27167763	chrX	45853956			S_Shelf
cg27168858	chr1	54885986	RP11-67L3.5	prox_enhancer	N_Shore
cg27170061	chr7	43621067	COA1;STK17A	GeneBody;GeneBody
cg27171333	chrX	139599027	MCF2	GeneBody
cg27175788	chr14	24341007	RIPK3	TSS1500	S_Shore
cg27182012	chr1	156125366	LMNA	prox_enhancer
cg27182159	chr6	33273449	RPS18	prox_enhancer	S_Shore;N_Shelf
cg27188664	chr3	150097844	RP11-167H9.4	promoter
cg27188968	chr6	88964478	RNGTT	TSS1500	S_Shore
cg27198244	chr6	111720247	FYN	GeneBody
cg27200670	chr22	45329638	FAM118A	distal_enhancer
cg27206367	chr18	78638311	LOC105372221	TSS1500	Island
cg27206603	chr16	13070489	SHISA9	GeneBody
cg27207776	chr16	71359898	CALB2	GeneBody	S_Shore
cg27209578	chr2	174328742	LINC01305	distal_enhancer	S_Shore;Island
cg27211295	chr19	54973700	NLRP2	GeneBody
cg27211576	chr15	74800824	MIR4513	distal_enhancer	N_Shelf
cg27212232	chr20	54475061	DOK5	TSS1500	N_Shore
cg27212520	chr7	1872698	AC110781.3	distal_enhancer	S_Shelf;S_Shore;N_Shore
cg27212940	chr11	122203381	RP11-166D19.1;MIR100HG	prox_enhancer;prox_enhancer
cg27213509	chr2	176082500	EVX2	GeneBody	Island;N_Shelf;N_Shelf;N_Shelf
cg27218484	chr16	88494800	ZFPM1	GeneBody	S_Shelf;S_Shore;N_Shelf
cg27221334	chr3	79019663	ROBO1	promoter	S_Shore
cg27221674	chr7	232095	FAM20C	GeneBody	S_Shore
cg27221747	chrX	154774386	SNORA56	TSS1500
cg27223543	chr1	44632453	TMEM53	distal_enhancer	S_Shore
cg27227281	chr7	105385724	SRPK2	GeneBody	N_Shelf
cg27228168	chr16	54286762	IRX3	promoter	Island
cg27230959	chr7	4171542	SDK1	GeneBody
cg27232057	chr6	32843913	PSMB8-AS1;PSMB8-AS1;PSMB8	TSS200;TSS1500;exon1	Island
cg27234929	chr15	96701062	FAM149B1P1	distal_enhancer
cg27236242	chr2	65056930	CEP68	prox_enhancer	Island
cg27239842	chr4	2402054	ZFYVE28	GeneBody	S_Shelf
cg27245546	chr10	57849974
cg27245646	chr3	127632695	PODXL2	distal_enhancer	S_Shelf
cg27247736	chr6	159820073	PNLDC1	GeneBody
cg27251126	chr10	103244713	RPEL1	prox_enhancer
cg27254056	chr10	80205801	ANXA11	prox_enhancer	Island;N_Shore
cg27259271	chr1	243483093	SDCCAG8	GeneBody	Island
cg27261494	chr6	73394374	DDX43;LOC124901538;OOEP	TSS1500;TSS1500;exon1	N_Shore
cg27262412	chr1	118988079	TBX15	prox_enhancer	S_Shelf;Island;N_Shore
cg27267377	chr8	141326071
cg27268184	chr1	74673897	ERICH3;C1orf173	promoter;promoter
cg27268513	chr11	9574667	WEE1;WEE1	TSS200;TSS1500	Island
cg27269149	chr8	1180775	DLGAP2	GeneBody	N_Shore
cg27269828	chr16	66550594	Y_RNA	promoter	S_Shore;N_Shore
cg27272235	chr1	220887728	HLX-AS1	distal_enhancer	S_Shelf;Island;N_Shelf
cg27277034	chr3	40534042	ZNF621	GeneBody
cg27285123	chr8	135709769	RNU1-35P	distal_enhancer
cg27292588	chr1	44820220	RNU5E-6P	promoter
cg27293306	chr3	45688512	LIMD1-AS1	prox_enhancer	Island;N_Shore
cg27298072	chr1	6045884	KCNAB2;KCNAB2	TSS200;TSS1500
cg27299047	chr7	2063613	MAD1L1	GeneBody	S_Shelf;N_Shelf
cg27300185	chr1	214193534	LINC02775	distal_enhancer
cg27302301	chr7	1228552	UNCX	distal_enhancer	S_Shelf;S_Shelf;N_Shore
cg27303409	chr5	109410651	PJA2	prox_enhancer	S_Shore
cg27304533	chr19	13014356	LOC107985286	exon1	S_Shore;S_Shore;Island
cg27304952	chr12	51683755	SCN8A	distal_enhancer
cg27305357	chr5	141394297	PCDHGA8	exon1	Island;S_Shore;N_Shelf
cg27307168	chrX	136884431	RBMX	distal_enhancer	S_Shelf
cg27309392	chrX	40004569			N_Shore
cg27311392	chrX	107716683	TSC22D3	promoter	Island
cg27312530	chr4	163542345	MARCHF1	GeneBody
cg27312549	chr16	2899208	FLYWCH2	GeneBody
cg27314336	chr14	104116406	MIR203A	prox_enhancer	N_Shore
cg27315425	chr16	10906795	CIITA	GeneBody	N_Shore;N_Shore
cg27319123	chr11	30016739	KCNA4	prox_enhancer	S_Shore;N_Shore;N_Shore;N_Shore
cg27319383	chr12	118762775	LINC02423	TSS1500
cg27321748	chrX	119787573	SNORA69;SNORA69	TSS200;TSS1500	N_Shelf
cg27327911	chr16	54935234			S_Shore;N_Shore
cg27328846	chr12	58967050	LRIG3-DT	distal_enhancer
cg27329881	chr12	65881623	HMGA2-AS1	promoter
cg27331554	chr5	157336282	FNDC9	distal_enhancer
cg27332878	chr15	80473563	ARNT2	GeneBody
cg27333952	chr16	1459205	CLCN7	GeneBody	S_Shelf;N_Shore;S_Shore
cg27339954	chr11	120236290	POU2F3	prox_enhancer	N_Shelf
cg27340201	chr12	65948523	LOC124902955	exon1
cg27343616	chr20	17227052	PCSK2	promoter	S_Shore;N_Shore;N_Shore
cg27345564	chr12	101210476	SLC5A8	TSS1500	S_Shore
cg27345757	chr3	123883948	MYLK	prox_enhancer	N_Shore
cg27345989	chr17	887495	NXN	GeneBody
cg27347290	chr6	31863662	NEU1	TSS1500	S_Shore
cg27347412	chr19	45711716	FBXO46	GeneBody	N_Shore
cg27348423	chr4	37454774	C4orf19	prox_enhancer	S_Shore
cg27349460	chr18	78240984			S_Shore
cg27349540	chr17	48503019	Y_RNA	distal_enhancer
cg27357316	chr17	39209734			Island
cg27359310	chr6	111751196	FYN	distal_enhancer
cg27359472	chr6	29374509	OR12D3	exon1
cg27359564	chr15	90903715	MAN2A2	prox_enhancer	S_Shore
cg27361134	chr20	44810904	RIMS4	TSS1500	Island
cg27361227	chr5	78830824	ARSB	GeneBody
cg27361370	chr3	158095538			S_Shore;N_Shelf
cg27364369	chr2	23199092	LOC107985792;LOC107985792	TSS200;TSS1500
cg27364650	chr3	43858406	LOC107986081	GeneBody
cg27366162	chr17	68379054	ARSG	GeneBody
cg27366280	chr3	42179610	TRAK1	distal_enhancer
cg27367066	chr15	34370434			S_Shelf
cg27367526	chr7	90212378	STEAP2	prox_enhancer	S_Shore
cg27368243	chr21	45535652	SLC19A1	prox_enhancer	S_Shelf;N_Shore
cg27371091	chr19	57633716	ZNF211	GeneBody	S_Shore
cg27372482	chr15	42404150	CAPN3	prox_enhancer
cg27376870	chr7	1541947	MAFK	distal_enhancer	S_Shore;N_Shelf
cg27379396	chr6	44222759	SLC29A1	prox_enhancer	S_Shelf;N_Shore
cg27379715	chr2	880304	LINC01115	other_regul_region
cg27382790	chr20	19212413	SLC24A3;LOC101929547;LOC101929547	TSS1500;TSS1500;exon1	Island
cg27386614	chr15	34970332	AQR	TSS1500	S_Shore
cg27387030	chr1	203351413	FMOD	promoter
cg27390496	chr19	50854111	KLK3	TSS1500
cg27391564	chr2	239608803
cg27394478	chrX	153418245	ZFP92	GeneBody	N_Shelf
cg27395200	chr6	32974933	BRD2	GeneBody	S_Shore
cg27398637	chr11	122959523	JHY	GeneBody
cg27403913	chrX	48897871	PQBP1;TIMM17B	promoter;promoter	Island
cg27411298	chr7	123558119	NDUFA5	TSS1500	S_Shore
cg27416721	chr15	25196489	SNORD115-15	TSS1500
cg27417469	chr8	39107339	ADAM32	prox_enhancer	N_Shore
cg27417926	chr10	133336144	CALY	prox_enhancer	Island
cg27420922	chr13	30932636	TEX26;TEX26-AS1	promoter;promoter
cg27421037	chr11	7596382	PPFIBP2	TSS1500
cg27423238	chr16	1370170	UNKL	GeneBody	Island
cg27434086	chr4	41216065			S_Shore;N_Shore
cg27439618	chr20	6123210	FERMT1	promoter	Island
cg27443377	chr3	133124894	TMEM108	promoter
cg27444414	chr1	184153740	LOC124904466;LOC124904466	TSS200;TSS1500
cg27445177	chr11	118997543	CENATAC-DT	prox_enhancer	N_Shore
cg27448161	chr12	53079008	SPRYD3	prox_enhancer	N_Shore
cg27450030	chrX	40149608	BCOR	GeneBody	S_Shore;N_Shelf
cg27455781	chr15	65355262	IGDCC3	distal_enhancer	Island
cg27456468	chr2	199469278	SATB2-AS1	prox_enhancer	Island;N_Shore
cg27467552	chr22	49959949	PIM3	prox_enhancer	Island
cg27471536	chr2	11133116	C2orf50	promoter
cg27471901	chr11	65329923	DPF2	distal_enhancer	N_Shelf
cg27474357	chr19	10599547			N_Shelf
cg27474534	chr11	60776142	MS4A10	distal_enhancer
cg27478468	chr1	151044350	BNIPL	GeneBody	N_Shelf
cg27479845	chr5	218873	SDHA	prox_enhancer	Island
cg27480347	chrX	46446815	KRBOX4	prox_enhancer	Island
cg27480553	chr22	30921777	MORC2-AS1	prox_enhancer	N_Shore
cg27481555	chr7	102912922	LRRC17	promoter
cg27482328	chr11	1225046	MUC5B	prox_enhancer	N_Shore
cg10740660	chr6	31773072	VWA7	distal_enhancer
cg10741323	chr1	189666531
cg10742382	chr5	88694049	GSCAR	prox_enhancer
cg10745682	chr6	116616757	RSPH4A	prox_enhancer
cg10748355	chr3	62876121	CADPS	prox_enhancer	S_Shore
cg10748738	chr17	44104483	HDAC5	TSS1500
cg10749069	chr15	25050544	SNORD116-1	TSS1500
cg10749618	chr12	113334853	SLC8B1	promoter	Island
cg10754327	chr3	25174423	RNA5SP125	other_regul_region
cg10758618	chr8	140462125			N_Shelf
cg10759648	chr11	132504586	U6	other_regul_region
cg10760715	chr15	26944699	GABRA5	GeneBody
cg10762533	chr2	200891234	NIF3L1;NIF3L1	TSS1500;exon1
cg10763817	chrX	119923306	NKAP	GeneBody
cg10764440	chr12	4380055	FGF23	TSS1500
cg10765495	chr14	24367285	NFATC4	promoter	S_Shore;N_Shore;N_Shelf
cg10766021	chr7	149286282	LOC155060	GeneBody	S_Shelf;S_Shore
cg10772489	chr17	37745219	HNF1B	promoter	S_Shore;N_Shore
cg10776472	chr13	25281676	MTMR6	distal_enhancer
cg10778240	chr6	28137004	ZSCAN16-AS1	promoter	S_Shore;Island
cg10778288	chr12	113480189	LHX5-AS1	prox_enhancer	S_Shelf;S_Shore;Island
cg10778441	chr7	35253668	TBX20	exon1	Island;N_Shelf
cg10783204	chr6	32097234	TNXB	GeneBody	Island
cg10785263	chr1	63320196	FOXD3-AS1	distal_enhancer	Island
cg10786870	chr19	44111963	ZNF225;ZNF225	TSS1500;exon1	N_Shore
cg10790698	chr19	18428946	SSBP4	distal_enhancer	N_Shore
cg10790747	chr19	35757119	HSPB6	promoter	S_Shore;N_Shore
cg10791911	chr19	18007991	ARRDC2	promoter	S_Shore;Island;N_Shore
cg10794439	chr8	41660533	MIR486-1;MIR486-1	TSS200;TSS1500
cg10795607	chr5	77954895	LOC101929154	GeneBody	N_Shelf
cg10795738	chr5	33936066	RXFP3	promoter	Island
cg10797798	chr1	10622294	PEX14	GeneBody
cg10799186	chr3	139677645	NMNAT3	promoter	Island
cg10802680	chr12	122227528	DIABLO	promoter	S_Shore
cg10803013	chr9	130883160	QRFP	distal_enhancer	N_Shore
cg10804711	chr17	12599240	LINC00670;LOC105371540	GeneBody;GeneBody
cg10806097	chr19	35117266	FXYD3	prox_enhancer
cg10806645	chr2	237731869	LRRFIP1	GeneBody	N_Shelf
cg10809166	chr12	53952678	HOXC12	distal_enhancer	S_Shelf;S_Shore;N_Shore;N_Shelf
cg10810799	chr12	53954923	HOXC12	promoter	S_Shelf;S_Shore;Island
cg10811052	chrX	57285439	FAAH2	TSS1500
cg10813070	chr16	2178343	CASKIN1	GeneBody	S_Shore;Island
cg10814886	chrX	14529249	GLRA2;GLRA2	TSS200;TSS1500
cg10816760	chr6	142569836	LOC153910	GeneBody
cg10819733	chr22	23895485	MIF	prox_enhancer	S_Shore
cg10821261	chr12	54428941	LINC01154	prox_enhancer
cg10824915	chr1	981483	PERM1;C1orf170	prox_enhancer;prox_enhancer	N_Shelf;S_Shelf
cg10827650	chr17	289720	RPH3AL	GeneBody	S_Shore;S_Shore
cg10828401	chr19	799190	PTBP1	prox_enhancer	S_Shelf;S_Shore
cg10828561	chr8	48654136	LOC101929268	GeneBody
cg10830889	chr19	44164709	ZNF226	TSS1500
cg10832788	chr6	163612244
cg10833311	chr9	88535183	LOC105376134;NXNL2	TSS1500;exon1	Island
cg10834530	chr9	37384598	LINC01627	promoter
cg10835413	chrY	10197593			S_Shore;N_Shore
cg10835584	chr18	57441620	ONECUT2	distal_enhancer	Island
cg10835712	chr14	56802384	OTX2	GeneBody	S_Shelf
cg10836258	chr5	180898254	BTNL8	TSS1500
cg10838653	chr6	112407904
cg10838757	chr5	131171580	LYRM7	prox_enhancer	S_Shore
cg10839549	chr2	138223248
cg10839615	chr8	125352125	NSMCE2	GeneBody
cg10841025	chr11	128054547	LINC02725	distal_enhancer
cg10843046	chr15	89333747	POLG-DT;POLGARF	TSS1500;exon1	S_Shore;N_Shore
cg10843707	chr14	52043983	NID2	distal_enhancer
cg10852358	chr17	45135375	ACBD4	promoter	S_Shore
cg10854850	chr11	4998537	OR51L1	GeneBody
cg10857887	chrX	149541067	EOLA1-DT;EOLA1	TSS1500;exon1	Island
cg10858898	chr17	40089354	NR1D1	distal_enhancer	Island;N_Shelf
cg10861146	chr1	155126848	EFNA1	prox_enhancer	Island
cg10861541	chr2	209579477	MAP2	promoter
cg10867226	chrX	68132889	AKIRIN1P2	other_regul_region	Island
cg10871000	chrX	41442110			N_Shore
cg10876207	chr14	69259480	GALNT16;GALNT16;GALNT16-AS1	TSS200;TSS1500;exon1	N_Shore
cg10879867	chr11	68854795	CPT1A	distal_enhancer	Island;N_Shore
cg10884544	chr12	103909008	TTC41P	distal_enhancer
cg10886349	chr7	120989105	CPED1	prox_enhancer
cg10886678	chr20	32358247	ASXL1	prox_enhancer	Island
cg10907744	chr12	131104910	GPR133;ADGRD1	distal_enhancer;distal_enhancer
cg10910286	chr14	103910533	ATP5MJ;C14orf2	distal_enhancer;distal_enhancer
cg10911160	chr5	119356099	LOC102723444;TNFAIP8	TSS1500;exon1	S_Shore
cg10911913	chr17	35373798	SLFN11	promoter	S_Shore;N_Shore
cg10911990	chr14	36659936	LOC105370455	TSS1500	S_Shelf;S_Shore;N_Shelf;N_Shelf
cg10912806	chr5	42421114			N_Shelf;N_Shelf
cg10915772	chr7	12570452	SCIN	prox_enhancer	N_Shore
cg10920469	chr5	60186441	RNU6-806P	distal_enhancer
cg10920758	chr10	133161051	KNDC1	prox_enhancer	S_Shelf;S_Shore;N_Shelf
cg10920905	chr11	1023823	MUC6	GeneBody	S_Shore;N_Shore;N_Shore
cg10921922	chr14	52707517	PSMC6	prox_enhancer	S_Shore
cg10925433	chr20	25084888			S_Shelf;Island
cg10926420	chr2	69625157	AAK1	distal_enhancer
cg10930675	chrX	141894643	MAGEC3;MAGEC3	TSS200;TSS1500
cg10936964	chr4	13548063	NKX3-2;LINC01096	TSS1500;TSS1500	S_Shelf;S_Shore
cg10937593	chr14	64823345	SPTB	prox_enhancer
cg10939960	chr13	35986843	DCLK1	GeneBody
cg10941916	chr8	19758230	CSGALNACT1	prox_enhancer	S_Shore
cg10942078	chr4	153789277	SFRP2	promoter	Island;N_Shore;N_Shelf
cg10943359	chr4	164383379	MARCHF1	exon1	Island
cg10946295	chr2	119155731	C1QL2	distal_enhancer	N_Shore
cg10948797	chr17	2054313	HIC1	TSS1500	Island
cg10950251	chr1	204497304			S_Shelf
cg10952220	chr3	46407180	CCRL2;CCR5AS	promoter;promoter
cg10953003	chr1	23868979	FUCA1	prox_enhancer	S_Shore
cg10954944	chr3	184659829	MAGEF1	distal_enhancer
cg10955972	chr17	45898636	MAPT-IT1	exon1	S_Shore
cg10960709	chr7	140417743	RAB19	distal_enhancer
cg10961486	chr4	69093286	UGT2B7	distal_enhancer
cg10969343	chr2	143808081
cg10969408	chr16	46748425	MYLK3	promoter
cg10970328	chr12	6822359	GPR162	prox_enhancer	N_Shore
cg10970776	chr11	61333136	DAK;TKFC;DDB1	promoter;promoter;promoter	Island
cg10976024	chr11	68542925	PPP6R3	distal_enhancer
cg10980911	chr2	238600498
cg10981178	chrX	120251686	ZBTB33	prox_enhancer	S_Shore;Island
cg10981439	chr6	41286695	TREM1	promoter
cg10981518	chr13	113479116	DCUN1D2	GeneBody
cg10982664	chr5	79111595	BHMT	promoter
cg10984490	chr1	43454385	HYI	TSS1500	S_Shore
cg10985479	chr4	108169424	LEF1	TSS1500	S_Shore;N_Shore;N_Shelf
cg10987413	chrX	63756560	ARHGEF9	TSS1500	S_Shore
cg10988673	chr15	74131557	ISLR2	prox_enhancer	S_Shore;N_Shore
cg10991673	chr16	65176852	LINC02126	prox_enhancer
cg10993409	chr3	93974303	PROS1	prox_enhancer	S_Shore
cg10994086	chr3	167116337	PPIAP74	distal_enhancer
cg10999413	chr10	101132374	TLX1NB	TSS1500	S_Shore;N_Shore
cg11005452	chr17	29972586	EFCAB5	GeneBody
cg17678039	chrX	71618626	CXCR3	promoter
cg17679621	chr2	107986328	SLC5A7	prox_enhancer	N_Shore
cg17683573	chr8	144361110	SLC52A2	prox_enhancer	S_Shelf
cg17684765	chr2	3786226	DCDC2C	GeneBody	Island
cg17686430	chrX	136849058
cg17686487	chr5	51390447	ISL1	distal_enhancer	S_Shelf;S_Shore
cg17687040	chr20	50794658	BCAS4	prox_enhancer	N_Shore
cg17691334	chr11	36594183	IFTAP	TSS1500
cg17695512	chr11	55967983	OR10AG1	other_regul_region
cg17696660	chr11	3866676	STIM1	GeneBody
cg17710576	chr19	676492	FSTL3	exon1	S_Shore;Island;N_Shelf
cg17712241	chr6	165686826	PDE10A	promoter
cg17714423	chr22	25955197	RN7SKP169	other_regul_region
cg17718036	chr6	27252204	PRSS16	distal_enhancer	S_Shore
cg17718457	chr19	4535434	PLIN5	promoter	S_Shelf;S_Shore
cg17719543	chr1	17267545	PADI3	GeneBody
cg17722002	chr7	122300327	FEZF1-AS1	distal_enhancer	Island;N_Shelf
cg17723057	chr6	22906212
cg17724366	chr19	51745918	FPR1	GeneBody
cg17727929	chr21	36697038	LOC105369308	GeneBody	S_Shelf;Island
cg17730758	chr17	81002896	LOC124904077	exon1	S_Shelf;N_Shore
cg17731069	chr1	29147137
cg17731470	chr6	31724375	MPIG6B;C6orf25	prox_enhancer;prox_enhancer	S_Shore;N_Shelf
cg17733601	chr16	27176785	LINC02129;LINC02129	TSS200;TSS1500
cg17736772	chr1	155277037	HCN3	TSS1500	S_Shelf;N_Shore
cg17737314	chr1	43648684	KDM4A	prox_enhancer	N_Shore
cg17737621	chr20	21391842			S_Shore;N_Shelf
cg17739643	chr1	42164896	GUCA2A	promoter
cg17739841	chr20	24470062	SYNDIG1	prox_enhancer	Island
cg17741178	chr16	87959942	BANP	exon1	S_Shore
cg20293035	chr12	76315722
cg20298304	chr6	52279516	MCM3	promoter
cg20300093	chr3	123419403	ADCY5	promoter
cg20302572	chr2	1814119	MYT1L	GeneBody
cg20303394	chr3	127674011	ABTB1	GeneBody	S_Shore
cg20303399	chr8	26865448	ADRA1A	promoter	Island
cg20303860	chr4	83114738	PLAC8	promoter
cg20306574	chr14	24132290	FITM1	GeneBody	Island;N_Shelf
cg20307125	chr2	30114075
cg20314490	chr7	98619567	NPTX2	GeneBody	S_Shore
cg20315445	chr10	53633690
cg20315976	chr7	13988873	ETV1	promoter	N_Shore;N_Shelf
cg20321768	chrX	148500416	AFF2;AFF2	TSS200;TSS1500	N_Shore
cg20322444	chr1	951061	NOC2L	promoter	Island
cg20324491	chr7	149431306			N_Shore
cg20325200	chr1	24341132	GRHL3	GeneBody
cg20325922	chr4	183995905	STOX2	GeneBody
cg20328379	chr1	2117507	PRKCZ	GeneBody	S_Shelf
cg20328588	chr11	117877219	FXYD6	promoter	S_Shore
cg20329966	chr1	185157110	SWT1;TRMT1L	promoter;promoter	Island
cg20330023	chr15	80480347	LOC124903537	exon1
cg20337057	chr2	216415439	SMARCAL1	distal_enhancer	S_Shelf
cg20337384	chr7	38976105	POU6F2	prox_enhancer	Island
cg20339005	chr16	1771855	NME3	prox_enhancer	S_Shelf;Island
cg20346189	chrX	72304916	LOC105373250	TSS1500	N_Shore
cg20348588	chr8	95505394	RP11-90D11.1	other_regul_region
cg20352178	chr15	68806923	MIR4312	distal_enhancer
cg09980380	chr12	121907478	PSMD9	GeneBody
cg09980384	chr17	78384841	PGS1	GeneBody
cg09981907	chr8	22164522	BMP1	TSS1500	N_Shore
cg09991056	chrX	108439736	COL4A6	promoter
cg09993849	chr1	99970550	SLC35A3	promoter	S_Shore
cg09994773	chr1	9152455	MIR34A	TSS1500
cg10000764	chr7	129854278	UBE2H	GeneBody
cg10001706	chr3	49895598	MST1R	GeneBody
cg10005224	chr12	54031180	HOXC5;HOXC4	GeneBody;GeneBody	S_Shore;Island;N_Shelf
cg10005897	chrX	150902089			S_Shelf
cg10005978	chr9	977818	DMRT3	GeneBody	Island
cg10008120	chr16	1401655	UNKL	GeneBody	S_Shelf
cg10008347	chrX	40098787	BCOR	prox_enhancer	Island
cg10008571	chr17	78991730	CANT1	distal_enhancer	S_Shore;N_Shore;N_Shelf
cg10009577	chr15	74725809	CYP1A1	TSS1500	N_Shore
cg10009657	chr19	4153422	CREB3L3	promoter
cg10015444	chr14	61806911
cg10016332	chr9	17578844	SH3GL2	prox_enhancer	Island
cg10016380	chr13	77919178	EDNRB	prox_enhancer	Island
cg10016783	chrX	145817383	SLITRK2	TSS1500	N_Shore
cg10018458	chrX	53434734	HSD17B10	TSS1500	S_Shore
cg10020600	chr19	38907271	CCER2	promoter	S_Shore;Island
cg10020787	chr10	49418792
cg10021819	chr16	81823230	PLCG2	distal_enhancer
cg10021870	chr22	35363009
cg10023613	chr17	44170731	ASB16	promoter
cg10024100	chr1	39884380	TRIT1	prox_enhancer	S_Shore
cg10024876	chr3	69542898	FRMD4B	TSS1500	Island
cg10024909	chr4	173531834	HAND2-AS1	prox_enhancer	S_Shore;S_Shore
cg10025586	chr15	82832947	WHAMM	distal_enhancer
cg10026671	chrX	154751216	GAB3;GAB3	TSS200;TSS1500	Island
cg10031303	chr9	76458639	GCNT1	prox_enhancer	N_Shore
cg10036931	chr12	4566343	DYRK4	TSS1500	S_Shelf
cg10037404	chr17	16023383	TTC19	GeneBody
cg10037913	chr16	27235649	NSMCE1	GeneBody
cg10038504	chr9	21802561	MTAP	promoter	Island
cg10039267	chrX	40101568	BCOR	distal_enhancer	Island
cg10040541	chr8	19663073	CSGALNACT1	GeneBody
cg10042293	chr11	61739614	MYRF	distal_enhancer	N_Shelf
cg10042856	chr16	1443539	CCDC154	prox_enhancer	Island;N_Shore;N_Shelf
cg10044209	chr14	87655740	LINC02330	TSS1500
cg10048706	chr7	31341036	NEUROD6	TSS1500
cg10051237	chrY	11953319			N_Shore;N_Shore;N_Shelf
cg10054313	chr19	42325889	MEGF8	exon1	S_Shore;Island
cg10059484	chr4	182918173	DCTD	prox_enhancer	S_Shore;S_Shore
cg10064871	chr11	6320678	CAVIN3;PRKCDBP	promoter;promoter	S_Shore;Island
cg10064922	chr10	683906	DIP2C	distal_enhancer
cg10068727	chrX	71491306	Y_RNA	prox_enhancer	N_Shore
cg10070788	chr17	78224874	TMEM235	distal_enhancer
cg10071839	chr1	203768618	LAX1	distal_enhancer
cg10073470	chrX	7352047	STS	distal_enhancer
cg10074191	chr5	131684255	ACTBP4	distal_enhancer
cg10080250	chr15	65134333	PDCD7	prox_enhancer	S_Shore
cg10084289	chr6	111259683	MFSD4B	promoter	S_Shore
cg10084932	chrX	135437228	CROCCP1	other_regul_region	S_Shelf;Island
cg10091053	chr16	89537127	RPL13	distal_enhancer	N_Shore
cg10091775	chr15	63382724	CA12	prox_enhancer	S_Shore
cg10092867	chr20	62816042	COL9A3	prox_enhancer	S_Shelf;N_Shore
cg10096645	chr18	26550887	KCTD1	prox_enhancer	Island
cg10097871	chr21	16391436	MIR99AHG	GeneBody
cg10099621	chr5	179803096	MGAT4B	promoter	S_Shore;N_Shelf
cg10104845	chr6	30801114	HCG20	distal_enhancer
cg10105723	chrX	54179978	FAM120C	GeneBody	N_Shelf
cg10111115	chr3	73624995	PDZRN3	promoter	Island
cg10111582	chrX	83859961	CYLC1	TSS1500
cg10112440	chr12	132203761	GALNT9	prox_enhancer	Island;N_Shore;N_Shelf
cg10112781	chr11	117785882	DSCAML1	GeneBody
cg10113589	chr10	96359096	OPALIN	promoter
cg10118968	chr17	59330211	YPEL2	prox_enhancer	N_Shore
cg10121121	chr7	38977365	POU6F2	prox_enhancer	S_Shore
cg10126398	chr1	162856147	CCDC190	GeneBody
cg10129224	chr5	73451369			S_Shelf;Island
cg10129518	chr16	90019982	DBNDD1	promoter	Island;N_Shelf
cg10131312	chr3	68008214	TAFA1;FAM19A1	prox_enhancer;prox_enhancer	S_Shore
cg10132838	chr1	15152599	TMEM51;TMEM51-AS1	promoter;promoter	N_Shore
cg10133904	chr10	100997040	LZTS2	promoter	Island
cg10134496	chr6	151350559	AKAP12	distal_enhancer
cg10135854	chr2	238081444	ESPNL	distal_enhancer
cg10138310	chrX	153922293	ARHGAP4	GeneBody	N_Shelf
cg10144198	chr10	132188224	DPYSL4	prox_enhancer	S_Shore
cg10144493	chr6	33427356	SYNGAP1	prox_enhancer	N_Shore
cg10144598	chr1	203650479	NSA2P1	distal_enhancer
cg10145196	chr6	30679872	PPP1R18	distal_enhancer
cg10148473	chr12	75208044	KCNC2;KCNC2	TSS200;TSS1500	S_Shore;N_Shore
cg10149582	chr14	23377247	CMTM5	promoter
cg10153335	chr17	48593931	HOXB5	promoter	S_Shore;Island;N_Shelf;N_Shelf
cg10154626	chr10	119650961	BAG3	prox_enhancer	N_Shore
cg10157251	chr15	89371377	MIR9-3	distal_enhancer	S_Shelf;Island
cg10159215	chr1	99005004	PLPPR5;LPPR5	promoter;promoter	Island
cg10161743	chr19	48414559	GRIN2D	GeneBody	N_Shore;N_Shore
cg10161888	chr7	157999170	PTPRN2	GeneBody
cg14829814	chr12	107901117			N_Shelf
cg14831950	chr1	18645182	PAX7	distal_enhancer	S_Shelf;S_Shore;N_Shore;N_Shore
cg14832406	chr1	75136766	LHX8	GeneBody	S_Shore;Island
cg14832490	chr1	20631268			N_Shelf
cg14834568	chr10	14572422	FAM107B;FAM107B	TSS200;TSS1500
cg14834925	chr5	124806703	LINC02240	distal_enhancer
cg14835760	chr7	151432036	MIR3907	prox_enhancer	Island
cg14836018	chr14	51239707	TMX1	TSS1500	N_Shore
cg14836636	chr12	119668487	PRKAB1	prox_enhancer	S_Shore
cg14838970	chr11	7512586	SYT9-AS1	prox_enhancer	N_Shore
cg14839404	chr20	57266813	BMP7	promoter	S_Shelf;S_Shore
cg14839501	chr15	23036248	TUBGCP5	promoter	N_Shelf
cg14844989	chr11	31107273	DCDC1	distal_enhancer
cg14847045	chr7	114919713	MDFIC	distal_enhancer	N_Shelf
cg14847095	chr1	228426318	H3-4	TSS1500	S_Shore
cg14851485	chr14	99660348	HHIPL1	GeneBody	Island
cg14851757	chr1	8318478	SLC45A1	GeneBody	S_Shore
cg14853341	chr1	233629535	MIR4427	distal_enhancer
cg14853772	chr2	9473652	IAH1	promoter	N_Shore
cg14855607	chr14	74240188	VSX2	prox_enhancer	Island
cg14855874	chr4	101791240	BANK1	GeneBody	S_Shore
cg14856684	chr14	64972527	RAB15;RAB15	TSS200;TSS1500	Island
cg14860917	chr8	19013930	PSD3	promoter	Island
cg14863632	chr5	178330944	COL23A1	GeneBody
cg14866117	chr20	885311	ANGPT4	distal_enhancer	Island
cg14868945	chr1	202944995	ADIPOR1	GeneBody
cg14868996	chrX	69538459	NALF2	distal_enhancer	Island
cg14871333	chr11	68010300	ALDH3B1	promoter
cg14871584	chr12	6883882	RPL13P5	prox_enhancer
cg14871604	chrX	70133860	IGBP1	prox_enhancer	Island
cg14878279	chrX	71092994			N_Shelf;N_Shelf
cg14881618	chr11	86672199	ME3	promoter	Island
cg14883190	chr17	44068819	LSM12	prox_enhancer	S_Shelf;N_Shore
cg14884793	chr13	108496205	HCFC2P1	distal_enhancer	Island
cg14886145	chr10	72692071	MCU	promoter	Island
cg14888916	chr8	98939192	STK3	distal_enhancer	N_Shore
cg14889070	chr10	44982102	DEPP1	distal_enhancer
cg14890220	chr3	173914761	NLGN1-AS1	distal_enhancer
cg14891611	chr1	34943158	DLGAP3	distal_enhancer
cg14893456	chr1	39408353	BMP8A	distal_enhancer	Island
cg14894222	chr11	63985924	OTUB1	promoter	N_Shore
cg14895876	chr2	39437525	MAP4K3-DT	promoter	Island
cg14897765	chr11	406492	SIGIRR	distal_enhancer	S_Shelf;Island
cg14899303	chr14	101630403	RP11-1029J19.4	distal_enhancer	S_Shore
cg14901243	chr19	13841031	MIR23AHG	prox_enhancer	N_Shore
cg14902773	chr14	39492014	LOC105370461;LOC105370460;LOC112267899	GeneBody;GeneBody;GeneBody
cg14905514	chr14	105532408	TMEM121	distal_enhancer	S_Shelf
cg14907738	chr19	1456247	APC2	GeneBody	Island
cg14909179	chr11	882687	CHID1	GeneBody	S_Shore
cg14909620	chr20	63771318	ZBTB46	distal_enhancer	S_Shelf;S_Shore;Island;N_Shelf
cg14910395	chr19	48438729	GRIN2D	GeneBody	N_Shelf
cg14910524	chr6	31574171	TNF	prox_enhancer
cg14910684	chr2	241944902	AC093642.3	other_regul_region
cg14911766	chr6	14001402
cg14912644	chr2	156320089			Island
cg14913178	chr6	27553488	CD83P1	distal_enhancer
cg14921898	chr22	30425554	MTFP1	promoter	S_Shore;N_Shore
cg14924473	chr15	73375445	HCN4	distal_enhancer
cg14928451	chr6	30898221	DDR1	GeneBody
cg14933439	chr16	49373883	C16orf78	exon1
cg14934253	chr6	108115564	OSTM1-AS1	distal_enhancer	S_Shore;N_Shore;N_Shelf
cg14935711	chr6	30914917	VARS2	prox_enhancer	S_Shore
cg14943539	chr20	58845887	GNAS	distal_enhancer	S_Shelf
cg14944398	chr7	7179078	C1GALT1	GeneBody	N_Shelf
cg14950298	chr12	51028416	SLC11A2	promoter	S_Shore
cg14950321	chr19	4530221	PLIN5	distal_enhancer	N_Shore
cg14953666	chr2	16022870	GACAT3	distal_enhancer
cg14956197	chr14	36524626	NKX2-1;SFTA3	distal_enhancer;distal_enhancer	S_Shelf;S_Shelf;S_Shore;Island
cg14958491	chr11	4600483	TRIM68	GeneBody
cg14959729	chr6	166167205	LNCDAT	TSS1500	Island
cg14959731	chr7	137510039	DGKI	GeneBody
cg14959801	chrX	150363929	MAMLD1	prox_enhancer	Island
cg14962159	chr13	36867448	SMAD9	GeneBody
cg14964274	chr1	215623214	SNORD116	distal_enhancer
cg14969119	chr17	45051566	NMT1;DCAKD	promoter;promoter	Island
cg14971269	chr17	78502726	DNAH17-AS1	other_regul_region	Island
cg14971895	chr10	25176423	GPR158-AS1	prox_enhancer	Island
cg14974782	chr2	236176983	GBX2-AS1	GeneBody	S_Shelf;N_Shore
cg14975429	chr2	181684877			S_Shelf;S_Shore
cg14978267	chr1	161165833	PPOX	prox_enhancer	N_Shore
cg14979593	chr11	3809141	PGAP2	prox_enhancer
cg14982930	chr1	2344533	MORN1	GeneBody	N_Shore
cg14983771	chr14	60734471	MNAT1	TSS1500
cg14985591	chr10	124586081	LHPP	GeneBody	N_Shelf
cg14986500	chr14	74586014	LTBP2	distal_enhancer	Island
cg14986864	chrX	30867559	TAB3	distal_enhancer
cg14986962	chr16	85898608	IRF8	prox_enhancer	Island
cg14987745	chr12	103966244	UQCC6	TSS1500	Island
cg27040583	chr16	1345110	TSR3	other_regul_region	S_Shelf;S_Shore;N_Shelf;S_Shore
cg27045356	chr13	79481106	NDFIP2;NDFIP2-AS1	promoter;promoter	Island
cg27047406	chr16	55655622	SLC6A2	prox_enhancer	N_Shore
cg27050612	chr17	48055836	NFE2L1	prox_enhancer	N_Shelf
cg27055580	chrX	70177092	DGAT2L6	prox_enhancer
cg27057027	chr7	27203657	HOTTIP	GeneBody	S_Shelf;N_Shore
cg27063237	chr17	7304787	EIF5A	promoter	N_Shelf
cg27063540	chr16	5066141	C16orf89	promoter
cg27065478	chr8	1362285	DLGAP2	GeneBody	S_Shore;N_Shore
cg27067425	chr19	15584488	CYP4F23P	distal_enhancer	Island
cg27069188	chr16	235786	FAM234A;ITFG3	prox_enhancer;prox_enhancer	S_Shore
cg27072218	chr13	106260406	RNA5SP38	promoter
cg27075654	chr16	1453443	CLCN7	GeneBody	S_Shelf;S_Shore;N_Shelf;N_Shelf
cg27076552	chr16	27776934	KATNIP	GeneBody
cg27077106	chr16	57447315	CIAPIN1;COQ9	promoter;promoter	Island
cg27078591	chrX	150568885	MTM1	promoter	Island
cg00438309	chr1	36154621	MAP7D1	prox_enhancer	N_Shore
cg00442282	chr17	40314812	RARA	distal_enhancer	N_Shore;N_Shelf
cg00442907	chr16	9654359
cg00443133	chr5	126279863	LOC124901056;LOC101927488	GeneBody;GeneBody
cg00444915	chr1	153598949
cg00445305	chr2	20202436	SDC1	distal_enhancer
cg00446414	chr8	29529833	LOC105379350	exon1
cg00446763	chr3	124906808	MUC13	GeneBody
cg00448560	chr16	49491816	LINC02179	distal_enhancer	N_Shore
cg00448814	chr6	28259704	NKAPL	prox_enhancer	Island
cg00451631	chrX	25003526	ARX	distal_enhancer	Island;N_Shelf
cg00453291	chr16	76470298	CNTNAP4	GeneBody
cg00454577	chr6	86937254	HTR1E	prox_enhancer	N_Shore
cg00456387	chr2	19901903	TTC32;TTC32-DT	promoter;promoter	Island
cg00456597	chr6	43635976	MAD2L1BP	GeneBody	Island
cg00456672	chr15	62066552	C2CD4A	TSS1500	N_Shore
cg00456888	chr22	31080063	SMTN	prox_enhancer	N_Shore
cg00457403	chr3	187669946	SST	prox_enhancer	N_Shore
cg00459816	chr17	39705860	ERBB2	distal_enhancer
cg00459909	chr2	43838581	ABCG8;ABCG5	TSS1500;exon1
cg00461685	chr8	73285975	RPL7	distal_enhancer	Island
cg00462107	chr5	73381403			Island
cg00464519	chr9	37034658	PAX5	prox_enhancer	Island;N_Shore
cg00465359	chr9	36401314	RNF38	promoter	Island
cg00466425	chr6	30888714	DDR1	promoter
cg00467420	chr10	1737238	ADARB2	prox_enhancer	Island
cg00469856	chr2	70790425	FIGLA	promoter	Island
cg00471309	chr6	2785440	WRNIP1	GeneBody
cg00472908	chr1	121511643
cg00473031	chr19	1752326	ONECUT3	prox_enhancer	S_Shelf;N_Shore
cg00480077	chr19	7763008	CLEC4M	prox_enhancer
cg00483446	chr3	66998350	KBTBD8	exon1	Island
cg00483893	chr11	60733559	MS4A18	other_regul_region
cg00484111	chrX	41253367	LINC02601	distal_enhancer	N_Shore
cg00489219	chr3	40524650	ZNF621	TSS1500	Island
cg00489660	chr11	57322347	TNKS1BP1;TNKS1BP1	TSS200;TSS1500	N_Shelf
cg00492055	chr3	138593514	CEP70	prox_enhancer	N_Shore
cg00493609	chr16	13610536
cg00495462	chr1	226309658	LIN9	promoter	Island
cg00495775	chr2	176107313	HOXD11	promoter	S_Shelf;Island;N_Shore
cg00496272	chr16	67843329	THAP11	prox_enhancer	S_Shore;N_Shelf
cg00500221	chr1	2999311	ACTRT2	distal_enhancer	N_Shelf
cg00501542	chr1	203026118	PPFIA4	prox_enhancer	N_Shore
cg00502254	chr1	12141543	TNFRSF8	distal_enhancer
cg00504705	chr5	140841772	PCDHA8	prox_enhancer	Island;N_Shore
cg00505318	chr3	69081767	UBA3	prox_enhancer	S_Shore;N_Shelf
cg00505502	chr9	130266278	HMCN2	prox_enhancer	Island
cg00508023	chr14	73830254	LINC02274	promoter
cg00508543	chr3	64686521	ADAMTS9	prox_enhancer	Island
cg00509772	chr20	33685323	E2F1	prox_enhancer	N_Shore
cg00512563	chr16	87364434	FBXO31	GeneBody
cg00512998	chr1	222011831
cg00514713	chr7	43119189	HECW1;HECW1-IT1	GeneBody;GeneBody
cg00515755	chr19	1005249	GRIN3B	GeneBody	S_Shore;Island;N_Shelf
cg00516678	chr7	30911198	AQP1	TSS1500
cg19590063	chr11	84720875	LOC124902727;DLG2	exon1;exon1
cg19591077	chr7	66903255	LINC02604	prox_enhancer	S_Shore;N_Shore
cg19591080	chrX	40009424	LINC03053	exon1	Island;N_Shelf
cg19591408	chr10	23693978	KIAA1217	TSS1500	S_Shore;N_Shore
cg19595505	chr7	155803628	SHH	distal_enhancer	Island
cg19596273	chr10	30435157	MAP3K8	TSS1500	S_Shore
cg19597031	chr5	163504465	MAT2B	prox_enhancer	N_Shore
cg19598293	chr7	118214711	ANKRD7	promoter	S_Shore
cg19599410	chr19	10424868	PDE4A	distal_enhancer	S_Shelf;S_Shore
cg19599611	chr15	34856436	AQR	GeneBody
cg19600391	chr3	196318471	DYNLT2B;LOC107986031	TSS1500;TSS1500	S_Shore
cg19603744	chr19	58043033	LETM1P2	promoter	Island;N_Shore
cg19604110	chr17	75776942	H3-3B	GeneBody	N_Shore
cg19606034	chr3	186078973	ETV5-AS1;ETV5-AS1	TSS200;TSS1500
cg19606484	chr6	30164902	TRIM15	prox_enhancer
cg19611273	chr5	114055428	KCNN2	prox_enhancer	Island
cg19611612	chr15	66931245
cg19619320	chr1	1542551	SSU72	GeneBody	S_Shore
cg19622662	chr1	167121735	DUSP27;STYXL2	distal_enhancer;distal_enhancer	Island
cg19622714	chr16	30561591	ZNF764	distal_enhancer	S_Shelf;Island
cg19627033	chr6	52994361	GSTA4	promoter	N_Shore
cg19627521	chr6	106629599	RTN4IP1;QRSL1	promoter;promoter
cg19628189	chr1	99653130	PALMD	distal_enhancer
cg19629406	chr8	62475382	NKAIN3	GeneBody
cg19632764	chr17	71995872	LINC01152	distal_enhancer
cg19632842	chr20	64034219	C20orf204	distal_enhancer	N_Shelf
cg19633305	chr7	31122622
cg19634252	chr4	38153523
cg19636308	chr17	17221385	FLCN	GeneBody	Island
cg19637821	chr12	132556986	FBRSL1	GeneBody	S_Shelf;S_Shore;N_Shore;N_Shelf
cg19638039	chr14	96796534	VRK1	TSS1500	N_Shore
cg19639560	chr17	7042740	SLC16A11	prox_enhancer	Island
cg19640424	chr2	240687795	LOC285191	exon1
cg19641266	chr12	131939092	PUS1	GeneBody
cg19641804	chr12	54259281	CBX5	prox_enhancer
cg19643109	chr6	160276593	SLC22A2	prox_enhancer
cg19645221	chr14	37589079	FOXA1	distal_enhancer	S_Shore;N_Shelf
cg19649707	chr3	161104584	B3GALNT1	promoter	N_Shore
cg19650115	chr7	28686007	CREB5	promoter
cg19650157	chr13	77919162	EDNRB	prox_enhancer	Island
cg19653417	chr12	132170379			S_Shore
cg19654743	chr17	77450510	SEPTIN9;SEPT9	prox_enhancer;prox_enhancer	N_Shore
cg19666053	chrX	74536354			S_Shore;N_Shore
cg19668951	chr11	47409261	SLC39A13-AS1	promoter	S_Shore
cg19670409	chr6	47320070	TNFRSF21	distal_enhancer
cg19671143	chr5	54611303	SNX18	GeneBody
cg19671650	chr2	159230666	MIR6888	distal_enhancer
cg19671717	chr8	109539579	EBAG9	promoter	Island;N_Shore
cg07078732	chr2	30282299	LBH	distal_enhancer
cg07081753	chr10	69958923	COL13A1;LOC107984242	GeneBody;GeneBody
cg07081759	chr10	124642336	FAM53B	GeneBody
cg07084941	chr8	128049136	MIR1207;PVT1	promoter;promoter
cg07085476	chr11	83156837	PCF11	promoter	N_Shore
cg07085632	chr11	126104509	LOC124902782	GeneBody
cg07087859	chr20	63471450	KCNQ2	GeneBody	Island
cg07088126	chr17	4949282	ENO3;PFN1;ENO3	TSS1500;TSS1500;exon1	Island
cg07091207	chr7	1669256	ELFN1	prox_enhancer	Island
cg07091500	chr3	185960285	NMRAL2P	prox_enhancer
cg07095915	chr11	607852	PHRF1	GeneBody	N_Shelf
cg07100411	chr11	65116757	ZNHIT2	exon1	S_Shelf;Island
cg07100532	chr18	713085	ENOSF1	TSS1500	Island
cg07102509	chr17	48054535	NFE2L1	prox_enhancer
cg07103895	chr14	104991626	CLBA1	GeneBody	N_Shore
cg07110010	chr7	779984	DNAAF5	GeneBody	N_Shelf
cg07112260	chr16	67000670	CES4A	promoter	Island
cg07113006	chr1	44631610	TMEM53	distal_enhancer	Island
cg07113009	chr20	11814627	LINC00687	GeneBody
cg07115537	chrX	37545394	FAM47DP	other_regul_region	S_Shore
cg18166915	chr3	112975349	CD200R1	TSS1500
cg18167955	chr1	71081340	ZRANB2;ZRANB2-AS2;ZRANB2-DT	promoter;promoter;promoter	S_Shore
cg18168435	chr22	36156886	APOL3	promoter
cg18170348	chr7	34482033	NPSR1-AS1	GeneBody
cg18182206	chr10	98341078	MIR1287	distal_enhancer
cg18187198	chr6	27602663	RNU6-471P	distal_enhancer
cg18193094	chr6	101399029	GRIK2	promoter	Island;N_Shelf;N_Shelf
cg18194032	chr17	81488796			Island
cg18202449	chr1	50047982	ELAVL4	promoter	Island
cg18204158	chr2	42102620	PKDCC	distal_enhancer	S_Shore;S_Shore
cg18206424	chr6	36661862			S_Shore
cg18208776	chr2	86441983	KDM3A	prox_enhancer	Island
cg18212720	chr17	44807287	GJC1	prox_enhancer
cg07018435	chr1	246696705
cg07018580	chr11	59713028	OR10V1	exon1
cg07023324	chr13	77861330	EDNRB-AS1	GeneBody
cg07029277	chr13	44576401	TSC22D1	promoter	Island
cg07032164	chr3	47577623	CSPG5	GeneBody	Island
cg07033475	chr11	13487222
cg07034315	chr2	224584207	CUL3	prox_enhancer	N_Shore
cg07035320	chr1	9825459	CLSTN1	TSS1500	S_Shore
cg07035442	chr17	83070605			S_Shore
cg07037944	chr15	63998608	DAPK2	distal_enhancer
cg07039683	chr2	231383984
cg07041748	chr16	30012459	DOC2A	promoter	S_Shore
cg07042747	chrX	132023977	STK26	GeneBody	S_Shore
cg07043305	chr4	213568	ZNF876P	prox_enhancer	S_Shore
cg07046369	chr10	100826497	PAX2	distal_enhancer	Island;N_Shelf
cg07048832	chr13	50309393	DLEU1	GeneBody
cg07050404	chr7	24665842	PALS2	GeneBody
cg07050504	chr15	81099341	ANP32BP3	distal_enhancer
cg07050712	chr17	49294764	MIR6129	distal_enhancer
cg07052231	chr12	7210944	PEX5	distal_enhancer
cg07053014	chr6	44219395	SLC29A1	promoter	N_Shore
cg07055993	chr15	53759704	WDR72	promoter	Island
cg07056299	chr7	73978818
cg07056556	chr3	167735091	PDCD10	promoter	S_Shore
cg07057617	chr6	170090727			S_Shelf
cg07057687	chr16	2167385	TRAF7	distal_enhancer	S_Shore
cg07059009	chr2	64267725
cg07061692	chr19	58499444	SLC27A5	promoter	Island
cg07062885	chr2	132670240	LYPD1	promoter	Island
cg07063068	chr14	91244689	GPR68	promoter
cg07065737	chr14	104573739			N_Shore
cg07066550	chr7	155453993	EN2-DT	distal_enhancer	S_Shelf;S_Shelf;Island;N_Shelf
cg07068062	chr19	45499270	PPM1N	prox_enhancer	S_Shelf;Island
cg07068870	chr8	108082103	RSPO2	promoter	N_Shore
cg07069514	chr7	100896760	ACHE	prox_enhancer	S_Shelf;Island
cg07070348	chr12	130070462	LINC02419	promoter
cg07072366	chr8	19940494	LPL	GeneBody	Island
cg07074309	chr3	113586151	SIDT1	GeneBody
cg07074316	chr7	1231968	UNCX	prox_enhancer	Island
cg07076509	chr9	93958537	LOC124902216	GeneBody	S_Shelf;Island
cg07077694	chr19	12801438	THSD8	TSS1500	Island;N_Shelf
cg02288017	chrX	16785544	TXLNG	TSS1500	N_Shore
cg02288754	chr16	51150077	SALL1	prox_enhancer	Island
cg02289038	chr4	24914152	CCDC149	TSS1500	S_Shore
cg02289891	chr12	47803708	HDAC7	prox_enhancer
cg02290163	chr2	177171556	STUB1P1	distal_enhancer
cg02290253	chr2	200575964	SGO2	GeneBody
cg02291032	chr7	2998906	RN7SKP130	prox_enhancer
cg02293828	chr1	154974462	SHC1;CKS1B	promoter;promoter	S_Shore;Island
cg02294280	chr16	1300998	LOC124903624	TSS1500
cg02294651	chrX	55754938	RRAGB	distal_enhancer
cg02297967	chr8	56560475	LINC00968	TSS1500
cg02302131	chrX	40735264	MED14OS	prox_enhancer	Island
cg02302587	chr2	113072289	IL1F10;IL1F10	TSS200;TSS1500
cg02303801	chr1	3482754
cg02305113	chr7	2019577	MAD1L1	GeneBody	N_Shore
cg02305135	chr2	85134362	TCF7L1	prox_enhancer	Island
cg02305203	chr4	56682107	LOC105377666;HOPX	TSS1500;TSS1500
cg02306156	chr4	188031201	ZFP42	distal_enhancer
cg02307053	chr22	36871658	NCF4-AS1	TSS1500
cg02307239	chr4	173500407	SCRG1	GeneBody	Island;N_Shore
cg02307473	chr4	54585898	LINC02260	distal_enhancer
cg02307681	chr16	1539377	IFT140;TMEM204	GeneBody;GeneBody	S_Shore;N_Shelf
cg02308079	chr16	67884783	NRN1L	promoter
cg02310386	chr12	102917983	PAH	TSS1500	S_Shore
cg02311456	chr4	6708934	MRFAP1L1	prox_enhancer	N_Shore
cg16002963	chr2	98086861	VWA3B	TSS1500	N_Shore
cg16003832	chr14	20625659			S_Shelf;S_Shore
cg16004006	chr6	144660024	UTRN	GeneBody
cg21096457	chr7	105789066	RPL13AP16	distal_enhancer
cg21096468	chr5	112820714	APC	GeneBody
cg21098005	chr20	45909966	PLTP	prox_enhancer	N_Shore
cg21100518	chr6	29627225	GABBR1	prox_enhancer	N_Shore
cg21100683	chr9	128656344	DYNC2I2;WDR34	prox_enhancer;prox_enhancer	N_Shore
cg21100932	chr17	73647611			S_Shelf
cg21101086	chr2	39609069
cg21101566	chr20	51346872	MIR3194	distal_enhancer
cg21102919	chr3	177349529
cg21103269	chr6	154603207
cg21105916	chr5	141241336	PCDHB19P	exon1	Island
cg21109666	chr1	231872095	TSNAX-DISC1;DISC1	GeneBody;GeneBody
cg21111568	chrX	108737616	IRS4	prox_enhancer	S_Shelf;S_Shore
cg21111795	chr4	184009076	STOX2	GeneBody
cg21112852	chr15	29376393	ENTREP2	GeneBody
cg21113446	chr5	147056404	PPP2R2B	prox_enhancer
cg21113841	chr20	33810458	ZNF341-AS1	prox_enhancer	N_Shore
cg21116673	chr5	159321969	RNU4ATAC2P	distal_enhancer
cg21116900	chr12	100356982	SLC17A8	promoter
cg21116934	chr2	86807540	CD8A	prox_enhancer	Island;N_Shore
cg21117808	chr1	9827878			S_Shelf
cg21118367	chr1	184491741	C1orf21	GeneBody
cg21118545	chr6	32413754	BTNL2	promoter
cg21119901	chrX	12975452	TMSB4X	GeneBody	Island
cg21121257	chr11	10394680	CAND1.11	GeneBody
cg21122466	chr6	98875672	POU3F2	other_regul_region
cg21123434	chr5	179680963	CBY3	exon1	S_Shore
cg21125629	chr17	8946610	PIK3R5	distal_enhancer
cg21126188	chr3	54367340	CACNA2D3	GeneBody
cg21126487	chr14	36648501	PAX9	distal_enhancer	S_Shore
cg21126595	chr3	178385613	LOC105374235	TSS1500
cg21128398	chrX	12582867	FRMPD4	GeneBody	N_Shore
cg21131989	chr1	87854182
cg21133251	chr2	241627475	THAP4	GeneBody
cg21133261	chr7	138917525	KIAA1549	GeneBody
cg21133868	chr5	1224141	SLC6A18	TSS1500	N_Shelf
cg21133936	chr10	78248478	LINC00856;LINC00856	TSS200;TSS1500
cg21134232	chr7	27115929	HOXA3	GeneBody	S_Shore;S_Shore
cg21135033	chr11	46346207	DGKZ	prox_enhancer	S_Shore;N_Shore
cg21135307	chr7	79272303	RNU6-530P	distal_enhancer
cg21135312	chr14	66746721	GPHN;LOC124903332	GeneBody;GeneBody
cg21136182	chr5	160636050	ATP10B	GeneBody
cg21136491	chr7	56051944	CCT6A	prox_enhancer	Island
cg21136569	chr14	66822878	GPHN	GeneBody
cg21136883	chr6	104956862	LIN28B	TSS1500	S_Shelf
cg21138300	chr14	64491618	ZBTB25	GeneBody
cg21138405	chr5	132492115	IRF1	prox_enhancer	S_Shore
cg21138752	chr6	28336155	ZSCAN31	promoter
cg21139772	chrX	19343982	PDHA1	promoter	Island
cg21140456	chr1	153553265
cg21141234	chr6	99619293	PRDM13	distal_enhancer	Island
cg21144158	chr11	65443613	MIR612	prox_enhancer
cg21144340	chr6	167219534			N_Shore
cg21146170	chr8	1318796	DLGAP2	GeneBody	S_Shore
cg21146765	chr16	76634840	LINC02125;LINC02125	TSS200;TSS1500	N_Shore
cg21147077	chr22	27639099			Island
cg21149582	chr1	10472781	DFFA	promoter	S_Shore;N_Shelf
cg21150271	chr8	21696400	GFRA2	GeneBody
cg21151651	chr11	18634616	SPTY2D1	promoter	Island
cg21152177	chr21	36699850	SIM2	prox_enhancer	Island
cg21152304	chr1	20175240	PLA2G2C	promoter
cg21152628	chr11	60937144	SLC15A3;TMEM132A	GeneBody;GeneBody	S_Shelf
cg21154227	chr4	57038166	UBE2CP3	distal_enhancer
cg21155100	chr5	56851835	MAP3K1	GeneBody
cg21155777	chr17	54955251	TOM1L1;COX11	GeneBody;GeneBody
cg21156006	chr9	126692842	LMX1B	GeneBody	S_Shore
cg21156276	chr9	4491917	SLC1A1	prox_enhancer	S_Shore;S_Shore
cg21156386	chr11	692983	DEAF1	distal_enhancer	N_Shore
cg21157115	chr9	33001305	APTX	prox_enhancer	Island
cg21157446	chr1	226986375	COQ8A	GeneBody
cg21158745	chr3	149450014	FKBP1AP4	distal_enhancer
cg21159260	chr5	475774	SLC9A3-AS1	prox_enhancer	S_Shore;N_Shore
cg21159370	chr7	88759968	ZNF804B	prox_enhancer	Island
cg21159422	chr3	183538487	KLHL6-AS1	distal_enhancer
cg21160372	chr21	20996992	NCAM2	TSS1500	N_Shore
cg21161568	chr9	114285408	COL27A1;LOC124902252	GeneBody;GeneBody
cg21162029	chrX	134172223	MIR106AHG	prox_enhancer	Island
cg21162779	chr1	2633559	MMEL1	prox_enhancer
cg21164070	chr2	17963109
cg21164131	chr12	63151143	AVPR1A	promoter	Island
cg21164741	chr1	244055080	ZBTB18	distal_enhancer	Island
cg21164813	chr4	43874910
cg21166330	chr19	55362967	GARIN5B	exon1	S_Shore;S_Shelf
cg21169115	chr4	109827985	RRH	exon1
cg21169895	chr11	2889455	SLC22A18AS	GeneBody	S_Shelf
cg21171304	chr9	133996697	VAV2	other_regul_region	S_Shelf
cg21171625	chr1	37557006	DNALI1	promoter	S_Shelf;Island
cg21173192	chr9	127447164	SNORA65	prox_enhancer	N_Shelf
cg21175860	chr11	72354405	LOC112268077;LOC112268077	TSS200;TSS1500
cg21177396	chr9	124125845
cg21178280	chr6	127554665	C6orf58	other_regul_region
cg21178365	chr7	150800241	TMEM176A;TMEM176B;TMEM176B	TSS1500;TSS1500;exon1	Island
cg21179051	chr10	98135001	R3HCC1L	exon1	Island
cg21180572	chr9	33043905	SMU1	GeneBody	N_Shore
cg21181713	chr2	102187278	IL1RL2;IL1RL2	TSS200;TSS1500	Island
cg21182457	chr6	142302583	GPR126;ADGRG6	prox_enhancer;prox_enhancer	S_Shore
cg21182464	chrX	139782718	ATP11C	GeneBody
cg21183165	chr20	63424868	KCNQ2	GeneBody	S_Shelf;S_Shelf;N_Shelf
cg21183455	chr22	49658748	MIR3667HG	TSS1500
cg21184172	chr8	96645054	CPQ	prox_enhancer	Island
cg21185686	chr5	141430866	PCDHGA12	prox_enhancer	S_Shelf;N_Shore
cg21186098	chr8	107196116
cg21186560	chr9	13284900
cg21186708	chr13	112062414	SOX1-OT	GeneBody	S_Shore;N_Shore;N_Shelf
cg21186810	chr17	8120320	ALOXE3	prox_enhancer	S_Shore;N_Shore;N_Shore
cg21187239	chr8	96235169	UQCRB	prox_enhancer
cg21187258	chr7	83649278	SEMA3E;SEMA3E	TSS200;TSS1500
cg21187669	chr17	18025719	ATPAF2	GeneBody
cg21188820	chr3	27724055	EOMES	prox_enhancer	S_Shore;Island
cg21189356	chr19	30373802	ZNF536	prox_enhancer	N_Shore
cg21190038	chr15	43794650	MIR1282	prox_enhancer	S_Shore
cg21190253	chrX	33213036	DMD	prox_enhancer
cg21191365	chr14	90062670	KCNK13	prox_enhancer	S_Shore
cg21192260	chr19	13773946	C19orf53	TSS1500	N_Shore
cg21192698	chr18	79496905	NFATC1	GeneBody	S_Shore;S_Shore
cg21193175	chr7	73578831	TBL2	prox_enhancer	Island
cg21194765	chr2	227699250	SLC19A3	GeneBody
cg02315353	chr3	25783964	NGLY1	prox_enhancer	S_Shore;Island
cg02315597	chr19	52095746	ZNF841	promoter	Island
cg02317055	chr19	10062036	C3P1	other_regul_region	Island
cg02318527	chr19	40812164	CYP2T1P	promoter	Island;S_Shore
cg02318784	chr15	26968027	GABRG3	distal_enhancer	Island;N_Shelf
cg02318959	chrX	130401826	RBMX2	promoter	N_Shore
cg02320356	chr8	126224862	RFPL4AP5	distal_enhancer
cg02320862	chr17	77374202	SEPTIN9	GeneBody	Island
cg02321538	chr4	177403638	AGA	distal_enhancer
cg02324789	chr14	50796481	NIN	GeneBody
cg02326031	chr17	76946200	RP11-87G24.6	distal_enhancer	N_Shelf
cg02326386	chr19	2085287	MOB3A	distal_enhancer
cg02327309	chrX	112660239	LHFPL1	GeneBody
cg02327654	chr12	82356136	CCDC59	distal_enhancer	N_Shelf
cg02327694	chr5	97548434	LINC01340	GeneBody
cg02329205	chr15	99733923	LYSMD4	TSS1500	S_Shore
cg02329576	chr7	3302416	SDK1-AS1	promoter	S_Shore
cg02330264	chr14	88322587	KCNK10	prox_enhancer	N_Shore;N_Shelf
cg02331883	chr5	141418528	PCDHGB7	exon1	S_Shelf;S_Shore;N_Shore;N_Shelf
cg02332528	chr3	68246063	LOC107986019	TSS1500
cg02335141	chr6	167137595	CCR6	GeneBody
cg02335376	chr16	30113559	GDPD3	promoter
cg02336364	chr1	24438210	NIPAL3	GeneBody
cg02337960	chr19	17267836	BABAM1	GeneBody
cg02339805	chrX	106326675
cg02340092	chrY	14834033	NLGN4Y	GeneBody	S_Shelf
cg02340576	chr17	2030432	DPH1	prox_enhancer	Island
cg02340744	chrX	119871584	NDUFA1;RNF113A	TSS1500;exon1	Island
cg02340851	chr1	150233792	ANP32E	prox_enhancer	N_Shore
cg02341815	chr5	33936647	RXFP3	promoter	Island
cg02342367	chr3	159814476	RNU2-31P	distal_enhancer
cg02343446	chr12	11546429	LOC124902877	GeneBody
cg02346737	chr5	143110531	ARHGAP26	GeneBody
cg02347002	chr5	139383401	SLC23A1	promoter
cg02347356	chr1	2051564	PRKCZ	prox_enhancer	Island
cg02349066	chr1	182588411	RNASEL	prox_enhancer
cg02349373	chr19	37790919			S_Shore
cg02349866	chr15	89848645	MIR5094	prox_enhancer
cg02350474	chr7	30027272	FKBP14	prox_enhancer	S_Shore;N_Shore
cg02350755	chr4	55032155	LOC124900703	GeneBody
cg02352685	chr5	180950617	RPS29P12	distal_enhancer
cg02352716	chr17	1201511	ABR	distal_enhancer	N_Shore
cg02352904	chr1	223393363	CCDC185	promoter	Island;N_Shore
cg02353258	chr4	182140697	TENM3-AS1	distal_enhancer	N_Shore;N_Shore
cg02358251	chr15	72231465	PKM	promoter	Island
cg02358755	chr6	31545033	ATP6V1G2-DDX39B;ATP6V1G2	GeneBody;GeneBody	S_Shelf
cg02361878	chr1	165357090	LMX1A	prox_enhancer	S_Shelf;Island
cg02362690	chr6	167989185			N_Shore;N_Shore
cg02363083	chr12	115639760	LOC105370003;LOC105370002	GeneBody;GeneBody
cg02363409	chr10	64037358	LOC105378333;LOC105378333	TSS200;TSS1500
cg02366018	chr17	70869553
cg02366534	chr6	83431204	ME1	promoter	Island
cg02366988	chr17	65562127	AXIN2	prox_enhancer	S_Shore
cg02367144	chr2	236237494	ASB18	distal_enhancer	S_Shore;N_Shore
cg02367892	chr11	19776851	MIR4694	distal_enhancer	N_Shore
cg02370334	chr19	17844977	JAK3	prox_enhancer	S_Shelf;N_Shelf
cg15981327	chr11	40758045	LRRC4C	GeneBody
cg15982261	chr7	30452419	NOD1	GeneBody
cg15982299	chr6	31129301	PSORS1C1	distal_enhancer
cg15983360	chr5	97231264
cg15986164	chr4	907997	GAK	distal_enhancer	S_Shelf;S_Shore
cg15988320	chr5	141488855	PCDHGC5	promoter	S_Shelf;N_Shelf
cg15989068	chr2	5696925	SOX11	exon1	S_Shelf;Island
cg15989167	chr10	131807003	LINC01164	other_regul_region
cg15990972	chr2	176147644	MIR10B	distal_enhancer	Island;N_Shelf
cg15991207	chr1	176842509	PAPPA2	GeneBody
cg15993118	chr16	52611380	LINC03064	TSS1500
cg15993503	chr3	43092002	POMGNT2;LOC107986079	GeneBody;GeneBody
cg15993900	chrX	115188556	RBMXL3	TSS1500	N_Shore
cg15994519	chr14	71118793	RP6-91H8.3	distal_enhancer
cg15995265	chr1	111222235
cg15999165	chr5	102865717	PAM	promoter	N_Shore
cg15999547	chr1	32894848	TMEM54	distal_enhancer	S_Shore
cg15999700	chr8	1772982	KBTBD11-OT1	distal_enhancer
cg15999814	chr17	17030269
cg16000227	chr5	83471132	VCAN	prox_enhancer	N_Shore;N_Shelf
cg16000321	chr11	111914123	CRYAB	prox_enhancer
cg16000331	chr22	41834134	SREBF2-AS1	prox_enhancer	S_Shore
cg16000929	chr13	107678416	MIR1267	distal_enhancer
cg16001335	chr22	49826264	BRD1	prox_enhancer	S_Shelf;N_Shore
cg16001722	chr6	127515014	MTCL3;SOGA3	distal_enhancer;distal_enhancer	Island;N_Shore
cg02370376	chr5	140647891	IK;NDUFA2;MIR3655	promoter;promoter;promoter	Island
cg02370605	chr18	65750540	CDH7	promoter	N_Shore
cg02370638	chrX	40964583
cg02370667	chr16	83995906	NECAB2	distal_enhancer	Island
cg02370877	chr8	75404641			N_Shelf
cg02371536	chr11	59380822	OR5BB1P	distal_enhancer
cg02372023	chr2	33600005	FAM98A;LOC105374455	TSS1500;exon1	S_Shore
cg02372744	chr5	171623886
cg02375320	chr2	38751739	GEMIN6	prox_enhancer	S_Shore
cg02376143	chr16	665591	WDR90	GeneBody	S_Shelf;S_Shelf;N_Shelf
cg02376524	chrX	102712217	GPRASP2;ARMCX5-GPRASP2	promoter;promoter	Island
cg02376664	chr16	85001683	ZDHHC7	distal_enhancer
cg02377053	chr2	113128261	IL1RN	GeneBody
cg02378183	chr10	97715121	MARVELD1	exon1	S_Shore
cg02379082	chr7	157018790	MNX1-AS1	distal_enhancer	Island
cg02379339	chr1	203086082	MYOG	prox_enhancer
cg02379360	chr11	6443573	HPX	distal_enhancer
cg02381321	chr7	955385	ADAP1	promoter	S_Shore
cg02381539	chr8	64377552	MIR124-2HG	promoter	S_Shelf;Island
cg02381767	chr5	19892736	CDH18	distal_enhancer
cg02384170	chr16	47464220	PHKB	distal_enhancer	S_Shelf
cg02384940	chr3	196192633	Y_RNA	distal_enhancer
cg02385703	chr1	48082229	LINC02794	GeneBody
cg02386219	chr17	81056739	BAIAP2	TSS1500	Island
cg02386599	chr6	39801766	DAAM2	distal_enhancer
cg02386862	chrX	123859519	XIAP	prox_enhancer	N_Shore
cg02387561	chr1	182944894	SHCBP1L	GeneBody
cg02387701	chr11	68042836	TCIRG1	promoter	S_Shelf
cg02388253	chr9	120878085	PHF19	TSS1500	S_Shore
cg02388882	chr10	86971874	ADIRF-AS1	prox_enhancer	S_Shelf;Island
cg02389590	chr8	109645800	SYBU	promoter	S_Shore
cg02390278	chr8	104342827	DCSTAMP	GeneBody
cg02390614	chr1	41227051	SCMH1	GeneBody
cg02391352	chr7	25031231	OSBPL3	distal_enhancer
cg02393845	chr1	197918308	LHX9	prox_enhancer	Island;S_Shelf;N_Shelf
cg02394186	chr1	6028490	KCNAB2	prox_enhancer	S_Shelf
cg02395364	chrX	75273757	UPRT	prox_enhancer
cg02396703	chr18	59072885
cg02397727	chr1	26045809	SLC30A2	prox_enhancer	Island
cg02398342	chr17	82750756	TBCD	prox_enhancer	S_Shore;N_Shore
cg02398612	chr3	151086932	MED12L	promoter	Island
cg02398629	chr15	69990728	MIR629	distal_enhancer
cg02399788	chr16	15499761	MPV17L-BMERB1;BMERB1	GeneBody;GeneBody
cg02401589	chr11	93851582	VSTM5	TSS1500	S_Shore
cg02401624	chr11	132100678	NTM	other_regul_region
cg02402150	chr12	11634214	ETV6	distal_enhancer
cg02402368	chr8	6563205	ANGPT2	promoter	N_Shelf
cg02403502	chr3	167734957	PDCD10	promoter	Island
cg02405211	chr4	6564621	PPP2R2C	prox_enhancer	S_Shore
cg02406484	chr4	987814	IDUA	prox_enhancer	N_Shelf
cg02407873	chr19	14560048	DNAJB1	prox_enhancer
cg02410795	chr2	165574023	CSRNP3	promoter
cg02410860	chr11	66268075	KLC2-AS2	promoter	Island
cg02412616	chr22	46026872			N_Shore
cg02414406	chr5	131272547	CDC42SE2	distal_enhancer
cg02414555	chr2	78989616			N_Shelf
cg02416510	chr8	53879203	RGS20	prox_enhancer	S_Shore;N_Shore
cg02416822	chrX	137030109	GPR101	GeneBody	N_Shore;N_Shelf
cg02417678	chrX	25049536	RN7SL91P	distal_enhancer
cg02419362	chr12	120766145	SPPL3	GeneBody
cg02420406	chr7	7566965	MIOS;MIOS-DT	promoter;promoter	Island
cg21195070	chr10	30728439
cg21195376	chr1	204480699	PIK3C2B	distal_enhancer
cg21197233	chr11	110707810	ARHGAP20	GeneBody	N_Shelf
cg21198428	chrX	119236315	PGRMC1	promoter	Island
cg21198531	chr16	10879099	CIITA	prox_enhancer	Island
cg21198638	chr19	46022308	PGLYRP1	prox_enhancer	N_Shore
cg21199396	chr5	42424847	GHR	prox_enhancer	S_Shore;Island
cg21201396	chr11	70819166	SHANK2	distal_enhancer	N_Shore;N_Shelf
cg21201934	chrX	71254319	ZMYM3	promoter	Island
cg21204588	chr15	50024582	RNA5SP394	distal_enhancer
cg21205713	chr6	36602982	SRSF3	GeneBody
cg21207019	chr22	37727879	TRIOBP	distal_enhancer
cg21208248	chr16	1954822	RPL3L	promoter
cg21208539	chr11	94130976	PANX1	prox_enhancer	S_Shore
cg21208943	chr1	202889693	RABIF	prox_enhancer	S_Shore
cg21209998	chr15	67254253	IQCH	TSS1500	N_Shore
cg21210220	chr2	202083315	KIAA2012	GeneBody
cg21210376	chr8	27838150	PBK	TSS1500	S_Shore
cg21211020	chr8	85220456	RBIS;C8orf59	promoter;promoter	Island
cg21211866	chr9	35111730	ATOSB;FAM214B	promoter;promoter	Island;N_Shelf
cg21213617	chr9	122226962	LHX6	prox_enhancer	Island
cg21213853	chr3	51707457	GRM2	prox_enhancer	S_Shore
cg21217423	chr8	72005460	MSC-AS1	GeneBody	S_Shore
cg21220726	chr3	193812610	LINC02038	distal_enhancer
cg21220856	chr19	52004101	ZNF615	GeneBody	N_Shelf
cg21221108	chr12	27797867	KLHL42	GeneBody
cg21222180	chr1	228767910
cg21222911	chr11	22830359	SVIP	prox_enhancer	S_Shore
cg21223159	chr2	214411059	VWC2L	promoter
cg21223803	chr6	168311141	DACT2	distal_enhancer	S_Shelf;S_Shore
cg21224286	chr12	1800750	LOC105369602	exon1	S_Shelf
cg21224730	chrX	124086704	ZIK1P1	distal_enhancer
cg21225029	chr1	8871675	MIR6728	distal_enhancer
cg21226074	chr5	109668744	MAN2A1-DT	distal_enhancer
cg21229079	chr13	110506467	COL4A2;COL4A2-AS1	GeneBody;GeneBody
cg21229153	chr7	2478554	GRIFIN	distal_enhancer
cg21229179	chr9	136080756	NACC2	distal_enhancer
cg21230162	chr4	1409032			S_Shore;S_Shore;N_Shore
cg21230547	chr12	757123	WNK1	distal_enhancer	S_Shelf
cg21231141	chr14	102944668	CDC42BPB	GeneBody
cg21231189	chr7	158585426	PTPRN2	GeneBody	N_Shore
cg21232161	chr2	134254055	MGAT5	promoter
cg21234471	chr9	89408882	SEMA4D	distal_enhancer
cg21236705	chr22	41026689			S_Shelf
cg21236845	chr5	98779625	RGMB	distal_enhancer
cg21238284	chr8	126877050	PCAT1	prox_enhancer
cg21239627	chr19	7846470	EVI5L	distal_enhancer	N_Shore;N_Shelf
cg21240441	chr9	136978419	PTGDS	GeneBody	Island
cg21240684	chr2	3523070	ADI1	distal_enhancer	S_Shelf
cg21241017	chr4	151799018	LOC127898557;LOC105377488	TSS1500;TSS1500
cg21242123	chr12	52244350	KRT7-AS	distal_enhancer	N_Shore
cg21242613	chr1	15344050	FHAD1-AS1	promoter
cg21242663	chr18	79448881	NFATC1	GeneBody	S_Shore;Island;N_Shelf
cg21242710	chr5	77637003	OTP	prox_enhancer	Island;N_Shore;N_Shelf
cg21243455	chr3	157089763	LINC00881	promoter	S_Shore
cg21243848	chr9	101269836	PLPPR1	GeneBody
cg21245684	chr9	91992783	RPL21P82	distal_enhancer
cg21246381	chr2	138101753	LINC01832;LINC01832	TSS200;TSS1500
cg21246584	chr1	224565303	AKR1B1P1	distal_enhancer
cg21248379	chr19	3318241	NFIC	other_regul_region	S_Shelf
cg21249091	chr2	172339812	LOC107985960	GeneBody
cg21249865	chr9	124500073	NR5A1	distal_enhancer	N_Shelf
cg23001652	chr3	123961590	CCDC14	promoter	Island
cg23002708	chr19	10551911	MIR1238	prox_enhancer
cg23003117	chr6	31498400	MICB	prox_enhancer	Island
cg23003926	chr3	62549355	CADPS	GeneBody
cg23004160	chr19	21463527	LOC105372321	GeneBody	Island
cg23004409	chr17	45050999	DCAKD	prox_enhancer	N_Shore
cg23005057	chr2	26947440	MAPRE3	distal_enhancer
cg23006040	chr4	187607165	LINC02492;LOC105377604	GeneBody;GeneBody
cg23006519	chr2	120466164	LINC01101	promoter
cg23006906	chr4	26583223	TBC1D19	TSS1500	N_Shore
cg23008083	chr2	160201114	ITGB6	prox_enhancer
cg23008153	chr5	64165478	RNF180	TSS1500	N_Shore
cg23009921	chr10	132406236	PWWP2B	distal_enhancer	S_Shore
cg23010048	chr19	51888004	ZNF577;ZNF649-AS1	promoter;promoter	Island
cg23012591	chr3	73874641	LINC02005	GeneBody
cg23012855	chr1	234975581	LINC03108	GeneBody
cg23013394	chr6	33271558	VPS52	prox_enhancer	Island
cg23013736	chr7	148887592	LOC124901767	GeneBody	S_Shelf
cg23016734	chr3	77039412	ROBO2	prox_enhancer	Island
cg23017915	chr3	149656748	WWTR1-AS1	TSS1500	N_Shore
cg23018039	chr15	73212047	NEO1	GeneBody
cg23018117	chr7	150716599	GIMAP1;GIMAP1-GIMAP5	promoter;promoter	N_Shelf
cg23020514	chr14	102893775	RNU6-1316P	distal_enhancer
cg23020956	chr17	15919130	ADORA2B	distal_enhancer	S_Shore
cg23021551	chr11	126063320	CDON	promoter	S_Shore
cg23023970	chr10	132572194	INPP5A	distal_enhancer
cg23024214	chr11	116823486	APOA4	promoter	S_Shore
cg23025447	chr10	69123287	VPS26A	TSS1500	N_Shore
cg23029730	chr1	168748191	DPT	distal_enhancer
cg23029851	chr11	293878	PGGHG;ATHL1	promoter;promoter	S_Shelf
cg23030329	chr6	157757567	SNX9	distal_enhancer
cg23032393	chr13	114079928	RASA3-IT1	distal_enhancer	S_Shelf;N_Shelf
cg23032421	chr3	3110354	IL5RA	promoter
cg23034802	chr1	17622717	ARHGEF10L	distal_enhancer	N_Shore
cg23035209	chr5	73499356	BTF3	prox_enhancer	S_Shore
cg23035781	chr6	44227012	SLC29A1	promoter	S_Shelf
cg23035923	chr22	25219590	CRYBB2	prox_enhancer
cg23036340	chr15	69086857	RP11-809H16.5	distal_enhancer
cg23036804	chr13	23160624	LOC124903134;SGCG	TSS1500;exon1	Island
cg23038014	chr2	205685383	NRP2	distal_enhancer	S_Shelf;Island
cg23039194	chr14	65426259	FUT8	GeneBody
cg23039580	chr15	98651202	IGF1R	distal_enhancer	Island
cg23040489	chr12	50752303	LOC124902932	GeneBody
cg23040782	chr1	6702155	DNAJC11	TSS1500	S_Shore
cg23041822	chr15	24672827			N_Shelf
cg23042052	chr16	31217399	PYDC1	TSS1500	S_Shore
cg23043143	chr7	2572467	IQCE	distal_enhancer
cg23043230	chr7	98306354	BRI3;BAIAP2L1	GeneBody;GeneBody
cg23044087	chr15	96785548	SPATA8	GeneBody
cg23044178	chr11	12114858	MICAL2	distal_enhancer	S_Shelf
cg23045825	chr1	159163907	CADM3	distal_enhancer
cg23047500	chr10	117005744	KIAA1598;SHTN1	prox_enhancer;prox_enhancer	S_Shore
cg23051248	chr8	1183105	DLGAP2	GeneBody	S_Shore
cg23052037	chr15	25984175	LINC02346	GeneBody
cg23052670	chr22	38273545	TMEM184B	prox_enhancer	S_Shore
cg23052758	chr6	170172848			Island;N_Shelf
cg23052863	chr1	161368958	CFAP126	TSS1500
cg23054006	chr5	164296837	CTC-340A15.2;LINC03000	promoter;promoter
cg23054103	chr8	11133279	XKR6	GeneBody
cg23054394	chr3	141065833	SPSB4	GeneBody	N_Shore
cg23055315	chr8	55879675	LYN	promoter	Island
cg23055914	chr8	133570530	ST3GAL1-DT;ST3GAL1;ST3GAL1-DT;ST3GAL1	TSS200;TSS200;TSS1500;TSS1500	Island
cg23055938	chr1	161021401	F11R	promoter	Island
cg23056602	chrX	66605607	EDA2R	GeneBody
cg23056703	chr3	5429102
cg23056716	chr10	97455715	ZDHHC16	GeneBody
cg23058246	chr12	132807304	GOLGA3	GeneBody
cg23058435	chr14	36514744	SFTA3	prox_enhancer	S_Shore;N_Shelf
cg23059310	chr6	32839550	TAP2	TSS1500	S_Shore
cg23059965	chr19	50152605	IZUMO2	GeneBody
cg23060203	chrX	139832887	ATP11C	prox_enhancer
cg23061027	chr6	32148430	PRRT1	distal_enhancer	N_Shore;N_Shore
cg23061704	chr9	72954787	ALDH1A1	prox_enhancer
cg23061725	chr2	201261656	CASP8	prox_enhancer
cg23062120	chr2	133303226	RNU6-579P	distal_enhancer
cg23062385	chr6	143607565	PHACTR2	TSS1500
cg23062810	chr7	74306478	CLIP2	distal_enhancer	Island
cg23063647	chr4	212550	ZNF876P	promoter	N_Shore
cg23063879	chr4	88960223	FAM13A	GeneBody
cg23064048	chr4	140779498
cg23065174	chr1	63367907	ALG6	prox_enhancer	Island
cg23066837	chr3	78323033
cg23067228	chr15	70588867	LINC02204	distal_enhancer	S_Shelf
cg23067272	chr11	111381602
cg23067810	chr19	54024132
cg23068772	chr7	30697445	CRHR2	distal_enhancer
cg23071120	chr1	13513985	LRRC38	promoter	Island
cg23072711	chr5	168047665	TENM2	GeneBody
cg23074504	chr2	63842190	UGP2	promoter	S_Shore
cg23074895	chr17	42423588	CAVIN1;LOC102725238	TSS1500;exon1	S_Shore
cg23074992	chr14	94771049	GSC;GSC-DT	TSS1500;exon1	S_Shore;N_Shore;N_Shore;N_Shelf
cg23075244	chr19	12185789	ZNF136	GeneBody
cg23077029	chr6	107488317	SOBP	prox_enhancer	N_Shore;N_Shelf
cg23079866	chr11	65169449	SPDYC	prox_enhancer
cg23080538	chr1	6477509	PLEKHG5	prox_enhancer
cg23080769	chr1	171248050	FMO1	TSS1500
cg23083424	chr10	73656117	SYNPO2L	promoter
cg23083894	chr14	67427447	MIR5694	distal_enhancer
cg23085448	chr4	141077316	RNF150	GeneBody
cg23085662	chr18	61333627	CDH20	exon1	Island
cg23086161	chr1	211133875	KCNH1-IT1;KCNH1	TSS1500;exon1	Island
cg23086519	chr14	75237014
cg23087661	chr1	3024261	ACTRT2	promoter	S_Shore
cg23088026	chr4	52712780	MIR4449	prox_enhancer	Island
cg23088567	chr14	24505598	CMA1	GeneBody
cg23088672	chr12	131919089	PUS1	distal_enhancer
cg23089177	chr7	30157316	MTURN	GeneBody
cg23089425	chr8	19177327
cg23090159	chr7	65954207	VKORC1L1	GeneBody
cg23090195	chrX	54813012	SNORA11	TSS1500	S_Shelf
cg23090632	chr8	93700145	CIBAR1-DT	prox_enhancer	Island
cg23090732	chr6	106082986	PRDM1	distal_enhancer	N_Shelf
cg23090936	chr12	43293719	LINC02461	distal_enhancer
cg23092777	chr12	71663992	ZFC3H1	promoter	Island
cg23093116	chr1	116947221	RNA5SP55	distal_enhancer	S_Shelf
cg23095243	chr14	31966284	ZFAND2AP2	prox_enhancer
cg23095299	chr6	82841837
cg23096305	chr15	70879574	THAP10	distal_enhancer
cg23097750	chr10	77378174	KCNMA1	distal_enhancer
cg23098214	chr13	97220330	MBNL2	GeneBody
cg23098235	chr17	48557104	HOXB-AS2	prox_enhancer	S_Shelf
cg23100626	chr2	96138508	ASTL	promoter
cg23101118	chr12	57765105	CYP27B1	prox_enhancer	Island
cg23102195	chr5	28927499	LOC124901178	exon1	Island
cg23104184	chr10	71677577	C10orf105	distal_enhancer
cg23104248	chr8	117603798
cg23104481	chr16	88977135	CBFA2T3	promoter
cg23105697	chr2	176118791	HOXD10	distal_enhancer	S_Shelf;S_Shore;N_Shelf
cg23105820	chr6	29657179	MOG	promoter
cg23106087	chr3	116445748	LSAMP	prox_enhancer
cg23107878	chr1	152188921	CCDST	TSS1500	Island
cg23107969	chr17	79025634	C1QTNF1	promoter	S_Shore
cg23108037	chr1	3590505	MEGF6	distal_enhancer
cg23108931	chr8	104330123	DCSTAMP	distal_enhancer	Island
cg23109066	chr13	99382955	HMGB3P4	distal_enhancer
cg23109129	chr4	144647030	HHIP-AS1	TSS1500	S_Shore
cg11893127	chr12	130572797	RIMBP2	distal_enhancer
cg11893139	chr12	125113723	AACS	GeneBody	N_Shore
cg11893552	chr6	167644588
cg11894257	chr6	22569652	HDGFL1	exon1	Island
cg11896104	chr19	12887621	KLF1	prox_enhancer	S_Shore;N_Shelf
cg11896546	chr7	50561125	DDC	promoter
cg11896587	chr19	38950094	FBXO17	GeneBody	Island
cg11897377	chrX	49162677	MAGIX;MAGIX;MAGIX	TSS200;TSS1500;exon1	N_Shore;N_Shore;N_Shelf
cg11899535	chr7	71133296	GALNT17;WBSCR17	prox_enhancer;prox_enhancer	Island
cg11900742	chr8	113046198	CSMD3	GeneBody
cg11901478	chr3	121749781	GOLGB1	promoter	S_Shore
cg11901680	chrX	49043543	TFE3	prox_enhancer	Island
cg11901929	chr12	425751	CCDC77	GeneBody
cg11903188	chr2	238286961	LOC112268433	TSS1500	N_Shore
cg11904869	chr10	97425783	RRP12	prox_enhancer	N_Shore
cg11905658	chr2	51032119	NRXN1	promoter	S_Shelf
cg11905982	chr1	119001580	RP4-712E4.2	prox_enhancer	S_Shore;Island
cg11906250	chr12	113018252
cg11907797	chr5	141383558	PCDHGA7	prox_enhancer	S_Shore;N_Shore
cg11910279	chr2	42637917	MTA3	GeneBody
cg11911689	chr19	19270515	TM6SF2	distal_enhancer	N_Shelf
cg11917968	chr6	168829646			S_Shelf
cg11920122	chr18	11751557	GNAL	promoter	Island
cg11924169	chr14	26595548	NOVA1	GeneBody
cg11924499	chr11	20913023	NELL1;LOC105376585	GeneBody;GeneBody
cg11924806	chr4	41873858	LINC00682	distal_enhancer	S_Shore
cg11926150	chrX	13627067	EGFL6	GeneBody
cg11926460	chr2	233469626	USP40	distal_enhancer
cg11926485	chr5	75050435	GCNT4	GeneBody	N_Shore;N_Shelf
cg11926610	chr15	37111010			Island
cg11928064	chr3	124818963	ITGB5;LOC124906277	GeneBody;GeneBody
cg11928300	chr16	26322057	LOC102723536	GeneBody
cg11930477	chr11	31820433	PAX6	distal_enhancer	S_Shelf;Island
cg11932249	chrX	72305103	CITED1	prox_enhancer	Island
cg11933019	chr11	99420956	CNTN5	distal_enhancer
cg11933366	chr1	240100509	FMN2	distal_enhancer
cg11933693	chr5	128877119	LOC105379168	GeneBody
cg11935523	chr11	65297436	POLA2;LOC105369344	GeneBody;GeneBody
cg11935738	chr6	29552975	OR2I1P	GeneBody	N_Shore
cg11936381	chr11	111724375	RN7SKP273	distal_enhancer
cg11937849	chr3	76242963	ROBO2	distal_enhancer
cg11938654	chr6	70289525	COL9A1	other_regul_region
cg11942971	chr5	1386627			Island
cg11944127	chr2	230964523	GPR55	promoter
cg11944933	chr8	11462603	FAM167A	distal_enhancer	N_Shelf
cg11945130	chr12	63826183	RXYLT1-AS1	other_regul_region	S_Shelf
cg11945674	chr10	1158274	LINC00200	prox_enhancer	N_Shore
cg11947011	chr1	111989216	KCND3	promoter	Island
cg11947486	chrX	106802575	TBC1D8B	promoter
cg11947712	chr1	108660646	HENMT1	prox_enhancer	N_Shore
cg11948469	chr10	29538578	MIR604	distal_enhancer
cg11949115	chr1	242055839	TUBB8P6	prox_enhancer	N_Shore;N_Shore
cg11949307	chr16	53434388	RBL2	promoter	N_Shore
cg11953015	chr5	170736534	KCNIP1	GeneBody
cg11953250	chr22	50627007	ARSA	prox_enhancer	N_Shore
cg11954313	chr17	30594909	SMURF2P1	distal_enhancer
cg11954715	chr17	82716345	LOC101929552;FN3KRP;LOC101929552	TSS200;TSS1500;TSS1500	S_Shelf;N_Shore
cg11955249	chr6	122081944	RNU1-18P	promoter
cg11955491	chr8	2144985	MYOM2	GeneBody
cg11957261	chr8	118715392	RPS26P35	distal_enhancer
cg11957350	chr19	6964153	ADGRE4P	GeneBody
cg11959156	chr20	64234038	PCMTD2	distal_enhancer
cg11960757	chr7	55592050	VOPP1-DT	GeneBody
cg11961237	chr12	110614462	TCTN1	exon1	S_Shore
cg11963400	chr6	30144992	TRIM40	distal_enhancer
cg11964413	chr20	5964462	Y_RNA	other_regul_region
cg11964810	chr1	1542790	TMEM240	distal_enhancer	S_Shore
cg11965976	chr5	128538770	FBN2	prox_enhancer	S_Shelf;Island
cg11967721	chr2	7202821	LINC02973	distal_enhancer
cg11969637	chr7	8344239
cg11970289	chr12	122204422	B3GNT4	promoter	Island
cg11970349	chr4	8580560	GPR78	promoter	Island
cg11972666	chr4	186606111	FAT1	GeneBody
cg11972721	chr17	17491418	RASD1	distal_enhancer	N_Shelf
cg11974498	chr17	8327622			Island
cg11975813	chr8	143326730	TOP1MT	distal_enhancer	S_Shelf
cg11977686	chr19	57727619	ZNF671	promoter	Island
cg11977693	chr15	74127966	ISLR2;ISLR2	TSS200;TSS1500	Island
cg11980443	chr11	68535443	PPP6R3	distal_enhancer
cg11981868	chr6	32218177	NOTCH4	other_regul_region
cg11984304	chrX	109878034
cg11988823	chr6	66730351
cg11991058	chr2	167294092	B3GALT1	GeneBody	Island
cg11992079	chr1	37873101	INPP5B	GeneBody
cg11993230	chr18	74456372	DIPK1C	prox_enhancer	Island
cg11994057	chr1	37795323	MANEAL	promoter	S_Shore
cg11994390	chr7	30248174	LOC124901607;LOC105375218	GeneBody;GeneBody
cg11994428	chr5	12298173
cg11996434	chr8	69835205	SLCO5A1	TSS1500	S_Shore
cg11996446	chr11	3669899	CHRNA10	prox_enhancer	S_Shelf
cg11998703	chr19	57935301	ZNF418	promoter	Island
cg11999399	chrX	115289389	LUZP4	TSS1500
cg12000864	chr1	20652289	PINK1-AS;PINK1-AS	TSS200;TSS1500
cg12001456	chr7	157565110	PTPRN2	GeneBody	N_Shelf
cg12001558	chr7	73682607	DNAJC30	prox_enhancer	N_Shore
cg12002745	chr8	123167635
cg12002807	chr13	24680113	ATP12A	TSS1500	N_Shore
cg12006794	chr4	155757933	GUCY1B1;GUCY1B3	prox_enhancer;prox_enhancer	N_Shore
cg12007420	chr12	6673435	ZNF384	GeneBody
cg12008764	chr5	170693751	KCNIP1	GeneBody
cg12009710	chr7	87218786	Y_RNA	promoter	N_Shore
cg12009803	chr22	50010482	IL17REL	distal_enhancer	Island
cg12011250	chr1	29725190
cg12012146	chr6	138773492	CCDC28A-AS1	promoter	Island
cg12012886	chr7	92538877	RBM48	other_regul_region
cg12017815	chrX	73447453	CDX4	promoter	Island
cg12019992	chr10	2013412	LINC00700	GeneBody
cg12020230	chr4	77511747	CXCL13	promoter
cg12021814	chr2	172108467	DLX2-DT	distal_enhancer	S_Shore;Island
cg12023972	chr15	67371504	IQCH	GeneBody
cg12025243	chr11	78941113	TENM4	GeneBody
cg12025832	chr14	100537494	LOC124903382	TSS1500	N_Shore
cg12030550	chr11	86672671	ME3	prox_enhancer	S_Shore
cg12030973	chrX	101618003	ARMCX6	promoter
cg12031060	chr11	68782852	CPT1A	distal_enhancer	Island
cg12031896	chr2	130353365			N_Shelf
cg12032603	chr12	111434532	SH2B3	prox_enhancer
cg12034383	chr7	155457604	EN2-DT	prox_enhancer	S_Shelf;Island
cg12034757	chr17	42543882	HSD17B1P1	distal_enhancer
cg12039197	chr2	73892965	ACTG2	promoter
cg12039664	chr20	62551687	C20orf166-AS1;CRMA	promoter;promoter	S_Shore;Island;N_Shore;N_Shelf
cg12040201	chr8	113438418	CSMD3	TSS1500
cg12041628	chr11	2960163	SNORA54	distal_enhancer
cg12042113	chr15	89496682	RHCG	promoter	Island
cg12045126	chrX	40144294	BCOR	GeneBody	N_Shore
cg12045881	chr15	101386667	PCSK6	GeneBody
cg12047260	chr1	107867355	VAV3	GeneBody
cg12047536	chrX	120603765	MCTS1	TSS1500
cg12047944	chr17	4433150	SPNS3	prox_enhancer
cg12049688	chr1	44418532	RNF220	distal_enhancer	S_Shore
cg12049875	chr20	19975224	NAA20	distal_enhancer	Island
cg12050949	chrX	118112312	KLHL13	GeneBody	N_Shelf
cg12051614	chr1	39739564	PPIE	prox_enhancer	S_Shore
cg12051980	chr14	36648553			S_Shore
cg12052731	chr1	2212690	FAAP20	exon1	N_Shore
cg12053462	chr1	90704454			N_Shelf
cg12054566	chrX	71533114	OGT	promoter	Island
cg12055395	chr7	97013293	DLX6-AS1	prox_enhancer	N_Shelf
cg12055736	chr16	63619343	LOC105371308	TSS1500
cg12056138	chr15	73443114	REC114;C15orf60	promoter;promoter	Island
cg12056977	chr12	70609845	PTPRB	promoter	Island
cg12058587	chr17	34583583	TMEM132E	distal_enhancer	S_Shore;S_Shore
cg12059258	chr10	106139308	LINC02624	TSS1500
cg12059266	chr22	42602969	POLDIP3	GeneBody
cg12061216	chrX	130524087
cg12061886	chr14	75280090	FOS	promoter	Island
cg12062133	chr8	141538739	C8orf90	distal_enhancer
cg12065138	chr1	4711141	AJAP1	GeneBody	N_Shore
cg12065806	chr10	58757601	BICC1	distal_enhancer
cg12065986	chr22	44181711	PARVG	promoter
cg12067604	chr14	65827997
cg12067687	chr1	59815196	HOOK1	promoter	Island
cg12067928	chr12	120728340	ACADS	other_regul_region	S_Shelf
cg12068124	chr19	1238539	CBARP-DT	prox_enhancer	S_Shelf;S_Shore;N_Shore;N_Shelf
cg12070408	chrX	135983582	SLC9A6	promoter	N_Shore
cg12071317	chr13	25985557	ATP8A2	GeneBody
cg12072972	chr11	405958	SIGIRR	GeneBody	S_Shelf;N_Shore
cg12074182	chr2	176083868	EVX2	promoter	S_Shore;N_Shore;N_Shore;N_Shore
cg12074391	chr1	3241340	PRDM16	GeneBody	S_Shelf;Island
cg12074688	chrX	57121485	SPIN2B	promoter	Island
cg27010212	chrX	48004190	ZNF182	promoter	Island
cg12075011	chr2	44184408	PPM1B	distal_enhancer
cg12075498	chr1	64962533	JAK1	distal_enhancer	N_Shelf
cg12075776	chr7	87162152	DMTF1	GeneBody
cg12076551	chr7	122315387			N_Shore
cg12076709	chr13	113403268	ADPRHL1	GeneBody	S_Shore
cg12076931	chr9	136532719	NOTCH1	GeneBody	S_Shore;N_Shore
cg12077460	chr8	8844543	MFHAS1	distal_enhancer
cg12078229	chr19	19134878	TMEM161A	distal_enhancer	N_Shelf
cg12078933	chr19	12670336	WDR83OS	TSS1500	S_Shelf;S_Shore
cg12079975	chr7	151757026	PRKAG2	distal_enhancer
cg12080906	chr1	156676273	NES	prox_enhancer	N_Shore
cg12081267	chr2	97869722	TMEM131	GeneBody
cg12083125	chr5	41510914	PLCXD3	prox_enhancer	S_Shore;S_Shore
cg12084500	chr11	18145050
cg12085314	chr1	94045870	ABCA4	distal_enhancer
cg12085977	chr1	2789168	TTC34	prox_enhancer	N_Shore
cg12090039	chr15	73335079	LOC105370890;LOC105370890;HCN4	TSS200;TSS1500;exon1
cg12091542	chr3	48662992	CELSR3	promoter	Island
cg12091756	chr2	236241804	ASB18	promoter	S_Shelf
cg12091956	chr16	88736702	HSALR1	promoter	N_Shore
cg12093419	chr11	19995531	NAV2	GeneBody
cg12094174	chr6	31498410	MICB	prox_enhancer	Island
cg12098307	chr20	46553144	OCSTAMP	distal_enhancer
cg12098569	chr10	1552442	ADARB2-AS1	distal_enhancer	N_Shore
cg12098750	chr12	99154979	ANKS1B;ANKS1B;ANKS1B	TSS200;TSS1500;exon1
cg12098949	chr17	77371360	SEPTIN9;SEPT9	prox_enhancer;prox_enhancer	N_Shore
cg12099459	chr1	148354774			S_Shore
cg12099524	chr14	60508819	SIX6	prox_enhancer	S_Shore;N_Shore
cg12100600	chr17	40445172	IGFBP4	prox_enhancer	S_Shore;S_Shore
cg12100781	chr19	29845938			S_Shelf;S_Shore
cg12101474	chr7	118787364
cg12102702	chr10	119058065	EIF3A	GeneBody
cg12103265	chr19	33623142	CHST8	GeneBody	Island
cg12103569	chr12	131774015	SFSWAP	GeneBody
cg12105190	chr6	30685630	PPP1R18	prox_enhancer	N_Shore
cg12105980	chr7	155469795	EN2	distal_enhancer	S_Shore
cg12106746	chr12	45989683	SCAF11	GeneBody	N_Shore;N_Shelf
cg12109138	chr6	113704653
cg12109141	chr4	1231941	CTBP1	distal_enhancer	S_Shelf;S_Shelf;S_Shore;N_Shelf
cg12109291	chr2	45004978	SIX2	distal_enhancer	S_Shelf;Island;N_Shelf
cg12109740	chr11	72372990	CLPB	GeneBody
cg12110327	chr10	37975653	ZNF25-DT	TSS1500	N_Shore
cg12110911	chr2	206642267	FAM237A	TSS1500	Island
cg12113251	chr12	57782447	TSFM	prox_enhancer
cg12114735	chr19	55156864	TNNI3	promoter	Island;N_Shelf
cg12115008	chr16	31509324	RUSF1-DT	prox_enhancer	S_Shore
cg12115991	chr6	108116843			S_Shore;Island;N_Shore
cg12116104	chr22	38507677	DDX17	TSS1500	S_Shore
cg12116288	chr17	72219594
cg12117227	chr6	485971	EXOC2	GeneBody
cg12117658	chr17	58328933	BZRAP1;TSPOAP1	promoter;promoter	S_Shelf
cg12119625	chr19	53603535	LOC284379;LOC284379	TSS200;TSS1500
cg12120406	chr17	27495030	KSR1	GeneBody
cg12123879	chr19	54906003	NCR1	promoter
cg12125484	chr7	570183	PRKAR1B-AS2	distal_enhancer	N_Shore;N_Shore;N_Shelf
cg12126790	chr1	205144846	DSTYK	GeneBody
cg12126859	chr8	385281
cg12127040	chr3	149657895	WWTR1-AS1;WWTR1	TSS1500;exon1	Island
cg12127149	chr14	102020683	DYNC1H1	GeneBody
cg12127991	chr1	228734890	RHOU	TSS1500	N_Shore
cg12129249	chr15	77615188	LINGO1	distal_enhancer	Island
cg12129983	chr11	69647892	CCND1	distal_enhancer	S_Shore
cg12130126	chr5	175628183
cg12130211	chr2	44938807	LINC01833	GeneBody	S_Shelf;Island;N_Shelf
cg12130768	chr17	9647228	USP43;LOC107985011	GeneBody;GeneBody	S_Shore
cg12134159	chrX	15665159	CLTRN	promoter
cg12135389	chr1	22332723
cg12136216	chr16	816211			S_Shelf;N_Shore
cg12136256	chr1	183983662	COLGALT2	distal_enhancer
cg12136608	chr3	3798676	LRRN1	prox_enhancer	N_Shore
cg12137700	chr10	30028943	JCAD	GeneBody
cg12140665	chr3	185083025	C3orf70	GeneBody
cg12141967	chr21	30426959	KRTAP13-3	prox_enhancer
cg12142346	chr2	3484822	LOC112268321	exon1
cg12145787	chr7	13990057	ETV1	promoter	N_Shore;S_Shore
cg12148262	chr2	120658381			S_Shelf
cg12149299	chr12	96368531	CDK17	GeneBody
cg12149319	chr6	31979435	C4A	distal_enhancer
cg12149606	chr14	75147483	TMED10	GeneBody
cg12149911	chr8	60281733	CA8	prox_enhancer	S_Shore
cg12150404	chr8	61811951	LINC02842;LOC105375871	GeneBody;GeneBody
cg12151580	chr15	52793804	ONECUT1	distal_enhancer	S_Shelf;N_Shore;N_Shore
cg12151656	chr3	9808874	TTLL3	prox_enhancer	N_Shore
cg12152045	chr12	67730143	LINC02421	TSS1500
cg12153044	chr5	173973174
cg12153998	chrX	47217954	CDK16	prox_enhancer	Island
cg12154538	chr12	124389127	NCOR2	GeneBody	S_Shore;Island
cg12154749	chrX	103922018	TMSB15B	GeneBody	S_Shelf
cg12155476	chrX	153405121	PNMA6E;LOC105373379	GeneBody;GeneBody	S_Shelf
cg12156213	chr8	48621609	LINC02847	TSS1500
cg12156672	chr2	218961115	CDK5R2-AS1	prox_enhancer	Island;N_Shore
cg12159464	chr8	19438298	CSGALNACT1	GeneBody
cg12159577	chr4	56319901	CRACD	GeneBody	S_Shelf
cg12160687	chr1	156591564	NAXE	TSS1500	N_Shore
cg12161457	chr3	126395863	CFAP100-DT	TSS1500	S_Shore
cg12161468	chr12	88560009	KITLG	distal_enhancer
cg12162305	chrX	131289233	IGSF1	promoter
cg12162530	chr13	33017645	KL	prox_enhancer	S_Shore
cg12162651	chr17	7592424	SOX15	distal_enhancer	S_Shelf
cg12164922	chr8	60660750
cg12165223	chr8	1030196	DLGAP2	GeneBody	S_Shelf;S_Shore;N_Shelf
cg12165685	chr19	46784852	SLC1A5	promoter	N_Shelf
cg12165772	chr17	49992990	DLX3	GeneBody	N_Shore;N_Shelf
cg12167057	chr10	131773958	LINC01164	GeneBody
cg12167548	chr2	8324633	LINC00299	promoter
cg12167790	chr2	180007247	CWC22	promoter	S_Shore
cg12168535	chr4	108009903	HADH	GeneBody
cg12170121	chr20	32587367	NOL4L-DT;NOL4L-DT	TSS200;TSS1500	S_Shore
cg12170677	chr2	128581580	LOC105373611	GeneBody
cg12172153	chr1	110412660	LAMTOR5-AS1	prox_enhancer
cg12172659	chr6	46205019	ACTG1P9	other_regul_region
cg12174077	chr18	80139995	ADNP2	GeneBody
cg12174335	chr21	39867280	PCP4	promoter
cg12176933	chrX	71366903	TAF1	prox_enhancer	Island
cg12177546	chr7	114083731	FOXP2	distal_enhancer	N_Shore
cg12178216	chr14	98891077
cg12178794	chr16	28979222	SPNS1	GeneBody	S_Shelf
cg12179661	chr9	137439353	ENTPD8	prox_enhancer	S_Shelf;S_Shore;N_Shore
cg12179939	chr1	21620128	RAP1GAP	promoter	N_Shelf
cg12181417	chr19	48834242	HSD17B14	distal_enhancer	N_Shelf
cg12182284	chr5	176417284	CLTB	prox_enhancer	S_Shore
cg12183467	chr14	103885907
cg12184221	chr3	119463993	TMEM39A	TSS1500
cg12184541	chr11	2991080	NAP1L4	prox_enhancer	N_Shore
cg25869889	chr11	6415234	APBB1	distal_enhancer	N_Shelf
cg25870970	chr20	51678388	ATP9A	GeneBody
cg25871420	chrX	23330852			N_Shore;N_Shelf
cg25874642	chr12	50504468	DIP2B	prox_enhancer	N_Shore
cg25876656	chr1	210234135	SERTAD4-AS1	promoter	S_Shore;Island
cg25877299	chr17	82315414	CD7	GeneBody	N_Shelf
cg25877436	chr13	27424054	GTF3A	prox_enhancer	N_Shore
cg25879102	chr1	38134447	LINC02786	distal_enhancer
cg25879832	chr1	228406555	TRIM11	promoter	Island
cg25880781	chrX	52995847	FAM156A	prox_enhancer	S_Shore
cg25881119	chrX	71910888	NHSL2	promoter	Island
cg25882345	chr12	29701315	TMTC1	GeneBody
cg25882579	chr8	24941901			N_Shore
cg25884442	chr12	6069440	VWF	GeneBody
cg25884883	chr13	79810534
cg25885322	chr11	111937045	DIXDC1	TSS1500	N_Shore
cg25885684	chr15	99508221	LOC105371019	GeneBody
cg25886627	chr11	120553834	GRIK4	distal_enhancer
cg25887010	chrX	53000530	FAM156A	distal_enhancer	Island
cg25888460	chr3	158089646
cg25888867	chrX	131289040	IGSF1	exon1
cg25889596	chr6	73696010	CD109;CD109;CD109-AS1	TSS200;TSS1500;exon1	Island
cg25889945	chr13	76886163	KCTD12	prox_enhancer	Island
cg25889998	chr17	1311657	TRARG1	other_regul_region
cg25890575	chr7	157577250	MIR153-2	distal_enhancer	S_Shore
cg25892001	chr14	59631003	RTN1	prox_enhancer	S_Shore
cg25892588	chr22	48091353
cg25897223	chr17	39940080	LRRC3C	GeneBody
cg25899902	chr17	38617330	SRCIN1	distal_enhancer
cg25900627	chr1	1627387	MMP23B	distal_enhancer	S_Shelf;S_Shore;Island
cg25901381	chr7	27185866	HOXA11;HOXA11-AS	TSS1500;exon1	S_Shore;Island;N_Shelf
cg25901662	chr17	49711089	FAM117A	GeneBody
cg25903474	chrX	110796244	CHRDL1	prox_enhancer	S_Shore
cg25907138	chr2	205866250	RN7SKP178	distal_enhancer
cg25909396	chr17	66304611	PRKCA	prox_enhancer	S_Shore
cg22477737	chr2	105857229	NCK2	GeneBody
cg22478952	chr2	30148503	YPEL5	prox_enhancer	S_Shore
cg22479299	chr20	24469068	SYNDIG1	prox_enhancer	N_Shore
cg22480875	chr12	77023787	E2F7	GeneBody
cg22484614	chr6	106693820	LINC02526	prox_enhancer
cg22485558	chr21	41425991	MX1	promoter	N_Shore
cg22486366	chr1	20153239	LOC117779438	TSS1500
cg22487053	chr1	197788069	DENND1B	distal_enhancer
cg22488256	chr1	65792363	PDE4B	promoter	N_Shore
cg22490134	chr10	22335918			Island
cg22490454	chr2	468934			S_Shore
cg22490991	chr4	95544351	UNC5C	GeneBody	N_Shelf
cg22491268	chr8	38974109	HTRA4;HTRA4	TSS200;TSS1500	Island
cg22491440	chr1	17984862
cg22493078	chr5	34008339	AMACR	promoter	S_Shore
cg22493216	chr10	113775974	MIR4483	other_regul_region
cg22497969	chr1	3226454	PRDM16	GeneBody
cg22498365	chr17	82871152	LOC124904096	exon1	S_Shore;N_Shore
cg22500261	chr22	27669808
cg22501143	chr1	20783943	HP1BP3	GeneBody	N_Shelf
cg22501342	chr6	37354953	RNF8	prox_enhancer	S_Shore
cg22501793	chr1	90707675			S_Shore;N_Shelf
cg22502059	chrX	150568402	MTM1	promoter	Island
cg22502492	chr1	23371013	Y_RNA	prox_enhancer	S_Shore
cg22502579	chr16	89937893	DEF8	distal_enhancer	S_Shelf;S_Shelf
cg22502715	chr1	247008270	ZNF695	promoter	S_Shore
cg22504267	chr8	1987554	KBTBD11	GeneBody	N_Shelf
cg22505006	chr1	155009353	ZBTB7B	distal_enhancer
cg22505766	chr13	112271108	LINC01043	other_regul_region
cg22508338	chr8	1379409	DLGAP2;LOC105379585	GeneBody;GeneBody	S_Shore
cg22508615	chr10	92592198	KIF11	TSS1500	S_Shore;N_Shore
cg22508831	chr22	40177200	TNRC6B	prox_enhancer
cg22509027	chr19	38506711	RYR1	GeneBody	S_Shelf
cg22509504	chr17	19418801	LINC02094	prox_enhancer
cg22510134	chr15	55589401	PYGO1	prox_enhancer	S_Shore
cg22512888	chr1	1242811	C1QTNF12	promoter	Island;N_Shelf
cg22515885	chr2	1570067			S_Shore
cg22516499	chr2	134724840
cg22516543	chr20	35849607	PHF20	GeneBody
cg22522913	chrX	46836651	RP2	TSS1500	N_Shore
cg22523050	chr7	137879466	DGKI	distal_enhancer
cg22523351	chr8	58641457	NSMAF	distal_enhancer
cg22525251	chr8	55765193	TMEM68	GeneBody
cg22526309	chrX	18985198	PHKA2	TSS1500	S_Shore
cg22527793	chr8	54454906	SOX17	distal_enhancer	Island;N_Shelf
cg22529817	chr20	17938966	SNORD17	distal_enhancer
cg22533356	chr4	81494323	RASGEF1B	distal_enhancer
cg22533969	chr2	143402640	ARHGAP15	GeneBody
cg22534336	chr13	32538785	N4BP2L2	promoter
cg22534585	chr10	100066955	CPN1	GeneBody	S_Shore
cg22535403	chr9	133274616	ABO	GeneBody	Island
cg22537081	chr7	45111779	TBRG4	promoter	Island
cg22538712	chr2	5076812
cg22540040	chr12	68584455	Metazoa_SRP	distal_enhancer
cg22540115	chr2	72144348	CYP26B1;CYP26B1	TSS1500;exon1	S_Shore;Island
cg22541254	chr6	101398903	GRIK2	promoter	Island;N_Shelf;N_Shelf
cg22542751	chr22	30606905	TCN2;PES1	TSS1500;exon1
cg22543924	chr12	8912575	PHC1	prox_enhancer	N_Shore
cg22546055	chr2	37084302	HEATR5B;GPATCH11	promoter;promoter	Island
cg22546409	chr18	43277530	SYT4	promoter
cg22549086	chr2	46179377	PRKCE	GeneBody
cg22550623	chr7	73325884	TRIM50	TSS1500	S_Shore;N_Shore
cg22550943	chr7	2082942	MAD1L1	GeneBody
cg22551065	chr5	127230006	MEGF10;LOC105379198	GeneBody;GeneBody	S_Shore
cg22551250	chr7	132077910
cg22553087	chr18	76752474	CCND3P2	other_regul_region
cg22559329	chr19	46023109	PGLYRP1;PGLYRP1	TSS200;TSS1500	S_Shore
cg22560211	chrX	46928274	JADE3	GeneBody
cg22560214	chr4	13529589	LINC01097	prox_enhancer	S_Shore;Island
cg22561727	chr19	4719836	DPP9	distal_enhancer	N_Shelf
cg22562494	chr17	43530528	ETV4;ETV4	TSS200;TSS1500
cg22564340	chr1	204672549	LRRN2	GeneBody
cg22564534	chr20	57113821			S_Shelf
cg22566740	chr12	52521862	KRT5	prox_enhancer
cg22567473	chr15	63610462	USP3-AS1	distal_enhancer
cg22567591	chr7	75985367	POR	distal_enhancer
cg22567775	chr17	1188121	ABR	TSS1500
cg22568703	chr10	127934853	LOC124902557	TSS1500
cg22569011	chr19	1077905	HMHA1;ARHGAP45	prox_enhancer;prox_enhancer	S_Shelf;N_Shore
cg22569627	chrX	120251756	ZBTB33;TMEM255A	GeneBody;GeneBody	S_Shore;Island
cg22571654	chr3	151087601	MED12L	prox_enhancer	S_Shore
cg22572654	chr14	91947613	FBLN5	promoter	Island
cg22573675	chr2	38535597			N_Shore
cg22573741	chr11	61790667	TMEM258	GeneBody	N_Shore
cg22574818	chrX	55453183	MAGEH1	exon1
cg22575379	chr3	131361391	NUDT16-DT	prox_enhancer	N_Shore
cg22577197	chr17	76385095	SPHK1	promoter	Island
cg22579103	chr11	126102730	LOC107984407	exon1
cg22579828	chr20	43727016	GTSF1L	prox_enhancer
cg22584802	chr7	129368061	AHCYL2	promoter
cg22585595	chr8	64577324	BHLHE22	distal_enhancer	S_Shore;N_Shelf
cg22586493	chr2	109398100	MIR4266	distal_enhancer
cg22586653	chr12	114698293	TBX3	distal_enhancer	Island;N_Shelf
cg22588445	chr7	157630473	PTPRN2	GeneBody
cg22590032	chr5	180623565	FLT4	distal_enhancer	S_Shore
cg22591002	chr2	96864958	SEMA4C	distal_enhancer	S_Shelf;Island;N_Shelf
cg22591384	chr19	58357638	ZNF497	GeneBody	S_Shore
cg22597210	chr19	10062165	C3P1	other_regul_region	Island
cg22598607	chr21	43954430	AGPAT3	GeneBody
cg22599150	chr1	981738	PERM1;C1orf170	prox_enhancer;prox_enhancer	N_Shelf;S_Shelf
cg22599514	chr15	63506002	USP3	prox_enhancer	S_Shore
cg22600269	chr3	62362153
cg22603087	chr14	44783784	RP11-398E10.1	prox_enhancer
cg22604777	chrX	55452924	MAGEH1	prox_enhancer
cg22605415	chr4	174214846	LINC02268	GeneBody	S_Shore
cg22607264	chr1	107767252	VAV3	distal_enhancer
cg22608655	chr1	154961036	PYGO2	prox_enhancer	N_Shore
cg22611359	chr8	144994550	TMED10P1	TSS1500
cg22611504	chr10	50990994	PRKG1	prox_enhancer	N_Shore
cg22612590	chr13	113533658	TMCO3	GeneBody	S_Shore;S_Shore
cg22614521	chr6	71469041	LINC01626	distal_enhancer
cg22614927	chr1	23869097	FUCA1	TSS1500	S_Shore
cg22617167	chr16	49293551	LOC102724859	GeneBody
cg22621897	chr19	47264745	CCDC9	distal_enhancer	Island
cg22622440	chr17	18185045	ALKBH5	GeneBody	Island
cg22626683	chr1	172933911
cg22627750	chrX	50473175			S_Shelf;S_Shelf
cg24777887	chr19	54094745	OSCAR	GeneBody	N_Shore
cg22632017	chr17	39688112	ERBB2;PGAP3	promoter;promoter	Island
cg22632576	chr22	31488759	EIF4ENIF1	GeneBody	N_Shore
cg22635096	chr21	45130729	ADARB1	distal_enhancer	N_Shelf
cg22635885	chrX	16711441	CTPS2	prox_enhancer	N_Shore
cg22636840	chr7	156143386	Y_RNA	promoter
cg22638236	chr1	164790737	PBX1	prox_enhancer
cg22641266	chr5	160008968	TTC1	promoter
cg22642690	chr6	151666778	ESR1	distal_enhancer
cg22642777	chr5	146877380	PPP2R2B	prox_enhancer	N_Shore
cg22645209	chr2	96635072	KANSL3	GeneBody	N_Shelf
cg22645859	chrX	119853080	UPF3B	promoter	Island
cg22645881	chr17	39668735	PNMT	promoter	Island
cg22646149	chrX	49191422	PRICKLE3	distal_enhancer	Island
cg22646902	chr5	1650796			N_Shelf
cg22646995	chr5	181114779			Island;N_Shore
cg22649311	chr4	133146741	PCDH10-DT	distal_enhancer	N_Shore;N_Shelf
cg22651812	chr8	32237619	NRG1	GeneBody
cg22653685	chrX	74536262			S_Shore;N_Shore
cg22655232	chrX	42778246	PPP1R2C	promoter	Island
cg22655251	chrX	49186713	PRICKLE3	TSS1500	S_Shore
cg22655696	chr10	129958927	EBF3	distal_enhancer	Island;N_Shelf
cg22657016	chr1	162497325	UHMK1	promoter	N_Shore
cg22657351	chr2	118994502	LOC124906072	TSS1500
cg22658451	chr6	116229431	NT5DC1	GeneBody
cg22660483	chrX	54808949	MAGED2	promoter	S_Shore;Island
cg22662482	chr11	61793327	FEN1	prox_enhancer	S_Shore
cg22665383	chr11	55572485	OR4C16	exon1
cg22666015	chr2	233117175	INPP5D	distal_enhancer
cg22668740	chr12	54394507	ZNF385A	distal_enhancer
cg22672060	chr4	155543398
cg22672697	chr2	165813743
cg22673269	chr2	5704317			N_Shelf
cg22673694	chr7	26420752	AC004540.5;LINC02981	distal_enhancer;distal_enhancer
cg22674798	chr1	3179796	PRDM16	GeneBody
cg22675486	chr1	165445307	RXRG	promoter
cg22675702	chr17	20122749	RNU6-258P	distal_enhancer
cg22677443	chr15	75229780	LOC105376731;LOC105376731	TSS200;TSS1500
cg25153824	chr1	159900287	CCDC19;CFAP45;MIR4259	promoter;promoter;promoter	Island
cg25154244	chr10	133247045	MIR202	prox_enhancer
cg25157524	chr13	29428794	MTUS2	exon1
cg25158734	chr2	207528608	CREB1	prox_enhancer	N_Shore
cg25160036	chr1	236604550	HEATR1	promoter	Island
cg25160690	chr3	175941037
cg25161899	chr11	85317193	DLG2	GeneBody
cg25163297	chr6	33304457	TAPBP	GeneBody
cg25164649	chr6	28208452			S_Shore
cg25164957	chr17	7333654			S_Shelf
cg25170091	chr17	352925	RPH3AL	promoter	N_Shelf
cg25170478	chr15	45634536	SQOR	TSS1500	N_Shore
cg25172053	chr10	23165966
cg25174343	chr21	41765988	RIPK4	prox_enhancer	N_Shore
cg25174412	chr12	105409875	C12orf75	distal_enhancer
cg25175215	chr6	117602473	GOPC	promoter	Island
cg25176537	chr5	156963204	TIMD4	other_regul_region
cg25178565	chr10	22701199	PIP4K2A	exon1
cg25178749	chr21	44949991	SLX9;FAM207A	distal_enhancer;distal_enhancer	S_Shore
cg25179313	chrX	101623319	ARMCX3	promoter
cg25181941	chr17	42653710			Island
cg25182784	chr15	51121088	MIR4713HG	GeneBody
cg25183082	chr3	49104745	QARS1;QARS	promoter;promoter	Island
cg25184248	chr3	124094546	KALRN	promoter
cg25186492	chr17	75982421	TEN1-CDK3	distal_enhancer	S_Shelf
cg25188949	chr3	138174865	DBR1	promoter	Island
cg25189177	chrX	70452260	DLG3	promoter	N_Shelf
cg25189543	chrX	24148903	ZFX	prox_enhancer	N_Shore
cg25191012	chr16	2992630	GREP1	GeneBody
cg25192660	chr16	1299177	LOC124903624	exon1
cg25195795	chr10	21518323	SKIDA1	prox_enhancer	S_Shore
cg25195933	chr4	106619324	LOC105377356	GeneBody
cg25197654	chr8	22056495	DMTN	promoter	N_Shore
cg25197880	chr6	29727636	RPL23AP1	prox_enhancer	S_Shelf
cg25198830	chrX	103374984	BEX3;NGFRAP1	prox_enhancer;prox_enhancer	N_Shore
cg25198847	chr4	112271359	RP11-73K9.3	distal_enhancer
cg25199208	chr2	108786456	CCDC138	prox_enhancer	Island
cg25201372	chr13	75367027	TBC1D4	promoter
cg25202302	chr1	90840098	LINC02609;RP4-665J23.1	distal_enhancer;distal_enhancer	S_Shelf
cg25202503	chr13	110815903	LINC00567	distal_enhancer	S_Shelf
cg25204281	chr15	25172960	SNHG14	GeneBody
cg25207224	chr6	34243412	MIR6835	distal_enhancer
cg25210066	chr14	21324222	RPGRIP1	GeneBody
cg25210796	chr1	64624125	CACHD1	GeneBody
cg25211050	chr19	17419029	MVB12A	TSS1500	N_Shore
cg25214424	chr3	183429094	MCF2L2	TSS1500	S_Shore
cg25214924	chr6	163096541	PACRG	GeneBody	N_Shelf
cg25216039	chr6	89589942	ANKRD6	GeneBody
cg25216704	chr4	3483666	DOK7	prox_enhancer	N_Shore
cg25217583	chr1	50108711	ELAVL4	promoter
cg25218905	chr12	92144837	BTG1-DT	prox_enhancer	N_Shore
cg25220765	chr4	3764929	ADRA2C	TSS1500	N_Shore
cg25221235	chr15	67819944	SKOR1	prox_enhancer	N_Shore;N_Shelf
cg25221593	chr4	88523946	PYURF;PIGY;PIGY-DT;HERC3	promoter;promoter;promoter;promoter	S_Shore
cg25223285	chr2	127695686	SFT2D3	distal_enhancer	Island
cg25223500	chr19	2286791	PEAK3	distal_enhancer	N_Shelf
cg25226068	chrX	71213759	GJB1	TSS1500
cg25227542	chr22	21457771	Metazoa_SRP	distal_enhancer
cg25228562	chr17	66722003	PRKCA	GeneBody
cg25229157	chr1	50960438	FAF1	promoter	S_Shore
cg25229408	chr20	63036412	LINC00029	promoter	S_Shore
cg25231123	chr1	31654570	PEF1-AS1	prox_enhancer
cg25231425	chrX	22998592	DDX53	TSS1500
cg25234117	chr3	155705379	PLCH1	prox_enhancer
cg25235068	chr8	21784807	GFRA2	distal_enhancer	S_Shore;N_Shelf
cg25235342	chr7	37920654	EPDR1	promoter	S_Shelf;N_Shore
cg25236277	chr3	119351752	RNU6-1127P	distal_enhancer
cg25237646	chr6	6007408	NRN1	prox_enhancer	S_Shelf;S_Shore;Island;N_Shore
cg25241964	chr7	120272669	KCND2	prox_enhancer	N_Shore;N_Shelf
cg25243773	chr7	78491495	MAGI2	TSS1500
cg25246012	chr2	46617256	CRIPT;PIGF	promoter;promoter	S_Shore
cg25246031	chr19	46229607	IGFL1	other_regul_region
cg25247478	chr13	112615471
cg25249681	chr8	1164422	DLGAP2	GeneBody	S_Shore
cg25250241	chrX	104040587	H2BW2	GeneBody	S_Shore
cg25251621	chr5	180136738	RASGEF1C	promoter	Island
cg25252255	chr13	112889811	MCF2L	distal_enhancer	S_Shelf
cg25252561	chr10	73851169	CAMK2G	GeneBody
cg25252858	chr8	19357898	SH2D4A	GeneBody
cg25254338	chr15	31866413	OTUD7A	distal_enhancer	N_Shelf
cg25256067	chr7	11817284	THRAP3P3	distal_enhancer
cg25257900	chr8	43206920
cg25258033	chr6	166955169	RNASET2	GeneBody	N_Shore
cg25258233	chr6	32439793	HLA-DRA	promoter
cg25260543	chr7	101303511
cg25263454	chr19	51084152	KLK14	other_regul_region
cg25264101	chr19	13953562	PODNL1	promoter	S_Shore;N_Shelf
cg25264948	chr6	31766455	SAPCD1-AS1	prox_enhancer
cg25265010	chr10	15814371	MINDY3;LOC124902383	GeneBody;GeneBody
cg25266895	chr7	4882344	RADIL	prox_enhancer	N_Shore
cg25268009	chr17	79800571			Island
cg25268422	chr9	133794191	SARDH	distal_enhancer	Island
cg25268642	chrX	55088873	PAGE2	promoter
cg25271063	chr1	159801585	FCRL6	TSS1500
cg25273936	chr12	6312308	PLEKHG6	prox_enhancer	S_Shore
cg25276848	chr10	90303256	RN7SKP143	distal_enhancer
cg25277187	chr14	52068310	NID2	prox_enhancer	Island
cg25277809	chr2	127695910	SFT2D3	distal_enhancer	S_Shore
cg25278819	chr12	8033299	FOXJ2	exon1	S_Shore
cg25281171	chr1	110606885	KCNA2	promoter	Island
cg25281677	chr11	57480565			S_Shelf;N_Shore
cg25282035	chr1	77888605	NEXN	promoter	N_Shore
cg25282285	chr6	111567449	TRAF3IP2	promoter
cg25283254	chr13	41263957	MTRF1;MTRF1	TSS200;TSS1500
cg25283284	chr1	12231141	VPS13D	prox_enhancer	S_Shore;Island
cg25284728	chr11	47177312	ARFGAP2	TSS1500	Island
cg25289697	chr1	75128322	LHX8	promoter	S_Shelf;N_Shore;N_Shelf
cg25290373	chr10	7531651
cg25291653	chr20	19886501	RIN2	promoter
cg25293430	chr4	112889762	ANK2	GeneBody
cg25296103	chr2	144510966	ZEB2	GeneBody
cg25296167	chr22	48141043
cg25296374	chr6	154370806	IPCEF1	distal_enhancer
cg25300390	chr7	1936715	AC110781.3	distal_enhancer	S_Shore;Island;N_Shore;N_Shelf
cg25301103	chr10	328017	DIP2C	GeneBody	S_Shore
cg06647007	chr7	28708219	CREB5	distal_enhancer
cg06647819	chr7	101090131	TRIM56	distal_enhancer	S_Shore
cg06648234	chrX	153914265	ARHGAP4	GeneBody
cg06648782	chr6	163240269	PACRG-AS3	distal_enhancer
cg06648812	chr4	625373	PDE6B	promoter	N_Shore
cg06649737	chr1	161098925	KLHDC9	prox_enhancer	Island
cg06650255	chr5	139698944			S_Shore;N_Shelf
cg06650847	chrX	63785004	ARHGEF9	prox_enhancer
cg06652587	chr19	21852187	ZNF43	promoter	S_Shore
cg06654076	chr1	42736852	CLDN19	distal_enhancer	N_Shore
cg06654313	chr16	86276214	LINC01081	GeneBody
cg06654549	chr5	1874944	IRX4	distal_enhancer	Island
cg06654956	chr13	78586947	OBI1-AS1	GeneBody
cg06655539	chr2	71789016			S_Shelf
cg06655860	chr12	66130531	LLPH	prox_enhancer	N_Shore
cg06657028	chr6	30112718	TRIM31	prox_enhancer
cg06657041	chr9	118739465	LINC02578	GeneBody
cg06658816	chr1	9182897	MIR34AHG	prox_enhancer	Island
cg06659419	chr12	43758769	PUS7L;IRAK4	promoter;promoter	Island
cg06660116	chr16	89367468	ANKRD11;LOC128462377	GeneBody;GeneBody
cg06660920	chr3	179837783	PEX5L	GeneBody
cg06663310	chr5	176726055
cg06663923	chrX	49164429	MAGIX	GeneBody	S_Shore;S_Shore;N_Shore
cg06664930	chr6	27020510	LARRPM	TSS1500	S_Shore
cg06670013	chr17	40686269	KRT224P	distal_enhancer
cg06670463	chr4	102828809	UBE2D3	prox_enhancer	S_Shore
cg06671868	chr3	99597584	LOC105374007	GeneBody
cg06672120	chr16	85898777	IRF8	prox_enhancer	Island
cg06672560	chr20	56005119	CBLN4	exon1	Island
cg06674056	chr11	64661467	NRXN2	promoter	S_Shore
cg06674062	chr7	94656575	SGCE;PEG10	promoter;promoter	Island
cg06675602	chr11	126214979	RNU4-86P	prox_enhancer	S_Shelf
cg06678577	chr6	27268843
cg06678678	chr3	55489071	WNT5A	prox_enhancer	S_Shelf;S_Shore
cg06678986	chr20	25301016	ABHD12	GeneBody
cg06680281	chr5	156937027	TIMD4	GeneBody
cg06680573	chr6	129981782	L3MBTL3	other_regul_region
cg06682875	chr5	115814475	CDO1	distal_enhancer	N_Shore
cg06683678	chr3	123941024	CCDC14	GeneBody
cg06683719	chr17	5770230
cg06683780	chrX	153662135	RPL18AP16	promoter	Island
cg06685724	chr7	23680767	FAM221A	GeneBody	S_Shore;Island
cg06686226	chr20	63352443	CHRNA4	GeneBody	S_Shore
cg06686746	chr6	11536996	TMEM170B	prox_enhancer	N_Shore
cg06687640	chr5	160133685	PWWP2A	distal_enhancer
cg06689416	chr2	241324544	SEPTIN2	GeneBody
cg06690318	chr8	100386166	MIR4471	distal_enhancer
cg06692929	chr17	82316124	CD7	prox_enhancer	N_Shelf
cg06694826	chr6	15674945	DTNBP1	distal_enhancer
cg06695917	chrX	149541396	EOLA1;CXorf40A	prox_enhancer;prox_enhancer	Island
cg06697439	chr19	58520096	ZBTB45	TSS1500	S_Shelf;S_Shelf;S_Shore
cg06697795	chr3	141124226	SPSB4	GeneBody
cg06698399	chr20	61733390	CDH4	GeneBody
cg06698686	chr13	49222353	MLNR	distal_enhancer	S_Shore
cg06698844	chr2	97664937	ACTR1B;LOC124900516	TSS1500;TSS1500	S_Shore
cg06700076	chr11	117082264	SIK3	distal_enhancer
cg06700275	chr17	79045719	C1QTNF1	GeneBody	N_Shore
cg06701443	chr5	173616754	BOD1	promoter	Island
cg06704472	chr11	12377222	PARVA	prox_enhancer	N_Shore
cg06704518	chr8	11708021	GATA4	distal_enhancer	S_Shelf;Island
cg06707369	chr19	35909523	TYROBP	prox_enhancer
cg06709066	chr8	144839662	ZNF7;COMMD5	GeneBody;GeneBody
cg06709365	chr4	23768729	LOC105374527	TSS1500
cg06709665	chr5	123976402
cg06710259	chr5	56480014	LINC01948	prox_enhancer	N_Shore
cg06710464	chr17	81073895	BAIAP2	distal_enhancer	S_Shore;N_Shore
cg06710900	chr3	12967458	IQSEC1	prox_enhancer	Island
cg06711837	chrX	138710652	FGF13-AS1	prox_enhancer	N_Shore
cg06712410	chr17	59155314	SKA2	promoter	S_Shore
cg06712767	chr12	130634016	RIMBP2	prox_enhancer
cg06713559	chr3	193613452	OPA1	GeneBody
cg06713830	chr19	10109666	SNORD105B	promoter	S_Shelf;N_Shore
cg06715026	chr7	10973823	PHF14	promoter	Island
cg06715092	chr9	132582595	BARHL1	promoter	Island;N_Shelf
cg06715334	chr3	113019095	NEPRO-AS1	prox_enhancer	N_Shore
cg06715755	chr7	158451714	PTPRN2	GeneBody	N_Shelf
cg06716730	chr17	37491353	DUSP14	promoter	S_Shore
cg06717221	chr19	1790922	ATP8B3	distal_enhancer	S_Shore
cg06717302	chr16	2228223	E4F1	distal_enhancer
cg06718071	chr12	98504047	LINC02453	promoter	Island
cg06720879	chr2	27263448	SLC30A3	prox_enhancer	Island
cg06721411	chr2	74526632	DQX1	TSS1500	N_Shelf
cg06721473	chr3	50317985	HYAL2	distal_enhancer	N_Shelf;N_Shelf
cg06721796	chr20	45408879	LOC107985404	TSS1500	S_Shore
cg06721806	chr19	35451270	FFAR2	GeneBody
cg06722407	chr13	19344446	ANKRD26P3	promoter	Island
cg06722503	chr20	14337752	FLRT3	promoter
cg06723644	chr10	34598618	PARD3	GeneBody
cg06723828	chr11	251223	COX8BP	distal_enhancer
cg06724305	chr1	50422272	LOC105378714;DMRTA2	TSS1500;exon1	Island
cg06724420	chr16	66732763	DYNC1LI2	GeneBody
cg06724462	chr1	40800625	RN7SL326P	distal_enhancer	N_Shore
cg06725957	chr2	238128168	ESPNL	prox_enhancer	N_Shore;N_Shelf
cg06726804	chr11	134149188	JAM3	GeneBody
cg06729247	chr21	42561941	SLC37A1	GeneBody
cg06729284	chr17	63998034	PRR29	TSS1500	N_Shore
cg06729642	chr17	45247426	MAP3K14-AS1	prox_enhancer	Island
cg06729806	chr12	53956510	LOC105369775;LOC105369775	TSS200;TSS1500	S_Shelf;S_Shore
cg06730238	chr3	27090445	NEK10	distal_enhancer
cg06730438	chr15	70063325	TLE3	GeneBody
cg06731443	chr11	27473163	LGR4	prox_enhancer	S_Shore
cg06731639	chr16	50665256
cg06732450	chr10	132758857	INPP5A	GeneBody
cg06732870	chr19	50640091	SYT3	TSS1500	S_Shore
cg06734250	chr18	34222107	NOL4	promoter	N_Shore;N_Shelf
cg06734807	chr5	140557197	SRA1	prox_enhancer	Island
cg06734816	chr6	116101218	NT5DC1	prox_enhancer	Island
cg06736470	chr2	100417147	CHST10	exon1	Island
cg06737308	chr4	184100361	ENPP6	GeneBody	S_Shelf
cg06738507	chr22	24433085	ADORA2A	prox_enhancer
cg06738887	chr15	60395811	ANXA2	distal_enhancer	N_Shore;N_Shelf
cg06738955	chr18	6924587	SCML2P1	distal_enhancer	S_Shelf
cg06739520	chr20	5911322	CHGB	promoter	Island
cg06739525	chr2	45190766	LINC01121	GeneBody
cg06740227	chr12	85836026	RASSF9	GeneBody
cg06741497	chr2	179817602	TXNL4AP1	distal_enhancer
cg06741594	chr7	132575716	PLXNA4	prox_enhancer	Island
cg06742440	chr1	154870241	KCNN3	promoter
cg06742719	chr5	141343888	PCDHGA3	promoter	N_Shore;S_Shelf;N_Shore
cg06743312	chr12	6551956	IFFO1	promoter	S_Shelf;N_Shelf
cg06743552	chr14	37603196	TTC6	GeneBody	S_Shelf
cg06744740	chr14	56117767	PELI2	TSS1500	N_Shore
cg06745941	chr4	151918185	LOC127898557;LOC127898556	GeneBody;GeneBody
cg06746360	chr17	28720473	RPL23A;SNORD42B	promoter;promoter	S_Shelf;S_Shore
cg06749213	chr14	19919133	OR4K5	promoter
cg06749524	chr10	109393171
cg06750524	chr19	44906698	APOE	prox_enhancer	N_Shore
cg06752231	chr3	51974839	ABHD14A;ABHD14A-ACY1;ABHD14B	TSS1500;TSS1500;TSS1500	S_Shore;N_Shore
cg06752642	chr6	42788521	GLTSCR1L;BICRAL	distal_enhancer;distal_enhancer
cg06754557	chr2	168169382	STK39	GeneBody
cg06755071	chr17	3534732	TRPV3	GeneBody	S_Shore;N_Shore
cg06755717	chr14	100729755	DLK1	GeneBody	S_Shelf
cg06758605	chr5	5303244	ADAMTS16;LOC101929200	GeneBody;GeneBody	Island
cg06759139	chr10	109126654	RNU5B-6P	other_regul_region
cg06759944	chr13	64958276	LGMNP1	promoter
cg06759971	chr16	85082818	KIAA0513	distal_enhancer
cg06760238	chr10	132586532	INPP5A	distal_enhancer
cg06760303	chr9	116394222	PAPPA-AS1	distal_enhancer
cg06760710	chr17	48614646	HOXB8	exon1	S_Shelf;Island;N_Shelf
cg06761040	chr20	31517486	HM13	distal_enhancer	S_Shelf
cg06761203	chr12	57754105	MARCHF9	prox_enhancer	S_Shore;N_Shore
cg06761247	chr5	65076793	LOC107986419	GeneBody
cg06762332	chr17	61495640
cg06763402	chr1	154176355	TPM3	GeneBody
cg06763445	chr18	5510397	EPB41L3	distal_enhancer
cg06764145	chr1	117496611	MAN1A2	GeneBody
cg06764333	chr6	133243328	EYA4	prox_enhancer	S_Shore;S_Shore
cg06764972	chr10	54905654	PCDH15	GeneBody
cg06765430	chrX	9896006	SHROOM2	promoter	S_Shore
cg06766450	chr1	16440504	NECAP2	promoter	Island
cg06768010	chr2	74502375	LBX2-AS1	prox_enhancer	S_Shelf;Island
cg06770532	chr7	42174677	GLI3	distal_enhancer
cg06772157	chr7	101085430	TRIM56	prox_enhancer	N_Shelf
cg06772863	chr8	19237938	LOC100128993	GeneBody	S_Shore
cg06773033	chr1	45344676	MUTYH	distal_enhancer
cg06773175	chr16	85752137	C16orf74	prox_enhancer	S_Shore
cg06773247	chr17	2371263	LOC101927864	exon1	N_Shore
cg06773759	chr16	70523202	COG4	prox_enhancer	Island
cg06774703	chr17	41491331	KRT36	TSS1500
cg06775001	chr6	100877539	ASCC3	GeneBody	N_Shelf
cg06775523	chr1	3598357	MEGF6	distal_enhancer	S_Shelf
cg06775967	chrX	16977764	REPS2	GeneBody
cg06776257	chrX	153647238	DUSP9	promoter	S_Shelf;Island
cg06779253	chr1	9315568	SPSB1	distal_enhancer
cg06779301	chr15	51906143	RNU6-90P	prox_enhancer
cg06779672	chr6	1378003	LINC01394;LOC132932482	GeneBody;GeneBody	N_Shore;N_Shelf;N_Shore
cg06782349	chrX	33726591	LOC105373153	exon1	Island
cg06783121	chr5	176887627	HK3	distal_enhancer	Island
cg06783428	chr16	89373089	ANKRD11;LOC128462377	GeneBody;GeneBody
cg06787004	chr22	19951458	COMT	promoter
cg06788249	chr10	132753071	NKX6-2	distal_enhancer	S_Shelf;Island
cg06788764	chr1	19429856	RN7SL277P	distal_enhancer
cg06789517	chr1	114089340	SYT6	GeneBody
cg09651315	chr2	111884322	ANAPC1	promoter	Island
cg09654300	chr3	42091499	TRAK1	prox_enhancer
cg09656668	chr19	12194884	LOC100289333;LOC100289333	TSS200;TSS1500	Island
cg09659227	chr17	48719929	PRAC1	distal_enhancer	Island;N_Shelf;N_Shelf
cg09659697	chr5	55234166	CCNO-DT	prox_enhancer	S_Shelf;S_Shore;Island
cg09661865	chr17	57965549
cg09662907	chrX	120630512	C1GALT1C1	prox_enhancer	S_Shore
cg09663111	chr20	58150820	CIMIP1	promoter	Island
cg09664445	chr17	2709112	CLUH	distal_enhancer	N_Shore
cg09668689	chr19	9674619	ZNF562	prox_enhancer	N_Shore
cg09669625	chr1	233652348	KCNK1	GeneBody
cg09670530	chr3	179604450	MRPL47	prox_enhancer	N_Shore
cg09670925	chr11	115384292	CADM1	GeneBody
cg09671309	chr12	121720302	TMEM120B	distal_enhancer
cg09676944	chr5	150000282	HMGXB3	promoter	N_Shore
cg09678829	chr7	794819	SUN1	distal_enhancer
cg09679746	chr16	61926752	CDH8;CDH8-AS1	GeneBody;GeneBody
cg09681688	chr5	57494880	RMEL3	distal_enhancer
cg09681977	chr2	239231407	HDAC4	TSS1500	N_Shore
cg09683562	chr17	30970498	RNF135	prox_enhancer	N_Shore
cg09685845	chr1	74484530	FPGT-TNNI3K;TNNI3K;LRRC53	GeneBody;GeneBody;GeneBody
cg09686013	chr5	168302518	WWC1	GeneBody
cg09689177	chr5	56663753	C5orf67	distal_enhancer
cg09689465	chr19	7963935	ELAVL1	GeneBody	Island
cg09689541	chr14	86462317	LINC02309	distal_enhancer
cg09691317	chr4	1385902	UVSSA	distal_enhancer
cg09692335	chr3	48466197	TREX1	promoter
cg09692364	chr13	75468933	TBC1D4	distal_enhancer
cg09693930	chr15	30073093
cg09694610	chr20	37528130	BLCAP	promoter	Island
cg09697245	chr16	17161093	XYLT1	GeneBody
cg09697644	chr16	35140668	LOC105371197	exon1
cg09699056	chr17	81536616	FSCN2	distal_enhancer	Island
cg09700700	chrX	40660013	MED14	GeneBody
cg09700701	chr11	66049348	GAL3ST3	promoter	S_Shore;N_Shelf
cg09701233	chr2	235507170	AGAP1;AGAP1-IT1	GeneBody;GeneBody
cg09701324	chr13	30808677	LINC00398	distal_enhancer
cg09701700	chr10	102435086	MIR146B	prox_enhancer	S_Shelf
cg09704159	chr15	48178124	CTXN2;MYEF2	TSS1500;exon1	Island
cg09707038	chr2	47165714	CALM2	GeneBody
cg09707396	chr7	122887297	CADPS2	prox_enhancer	S_Shore
cg09708506	chr6	149399123	SUMO4	TSS1500
cg09709565	chr11	46294732	CREB3L1	distal_enhancer	N_Shore
cg09712682	chr16	10553418	EMP2	distal_enhancer
cg09712924	chr3	196898652	SENP5	GeneBody
cg09712962	chr2	48719236	LHCGR	distal_enhancer
cg09713270	chr6	108251494	SNX3	GeneBody
cg09714615	chr5	148653505	HTR4	prox_enhancer	N_Shore
cg09714963	chrX	101230867	DRP2	prox_enhancer
cg09717998	chr19	14023741	RLN3	distal_enhancer
cg09719418	chr3	70832745	RNU6-281P	distal_enhancer
cg09720701	chr12	54053499	HOXC4	TSS1500	S_Shore;N_Shore
cg09720768	chr20	50645406	RIPOR3-AS1;RIPOR3-AS1	TSS200;TSS1500
cg09721595	chr11	78062878	THRSP	other_regul_region
cg09723833	chr6	104953311	LIN28B	distal_enhancer	S_Shore
cg09723979	chr11	19714702	NAV2	prox_enhancer	S_Shore
cg09725439	chrX	23783323	SAT1-DT;SAT1;LOC127933115	TSS1500;exon1;exon1	Island
cg09725686	chr11	63618507			S_Shelf
cg09726055	chr8	103294259	BAALC-AS1	distal_enhancer
cg09726198	chr3	58463242	LOC107986092	GeneBody
cg09726693	chr11	61949923	BEST1	promoter
cg09726879	chr10	71860451	PSAP	distal_enhancer
cg09727148	chr21	42140609	UMODL1-AS1	distal_enhancer
cg09727543	chr22	31248393	LIMK2	promoter
cg09728519	chr7	111710994
cg09731996	chr5	3598976	IRX1	GeneBody	Island
cg09735711	chr16	848419			S_Shelf;S_Shore;N_Shore;N_Shelf
cg09735851	chr15	40323088	INAFM2	prox_enhancer	Island
cg09737421	chr16	7805620
cg09738328	chr9	76906003	PRUNE2	promoter	Island
cg09740410	chr22	30701853	OSBP2	GeneBody
cg09743261	chrX	72239021	ERCC6L	promoter	Island
cg09743654	chr2	70102499
cg09744036	chr17	81962654	NOTUM	prox_enhancer	S_Shore;Island
cg09744501	chr16	13956912
cg09748973	chr4	1345887	UVSSA	TSS1500	N_Shore
cg09749435	chr1	16004191	SRARP	promoter
cg09750044	chr1	226826162
cg09750197	chr5	59000323	PDE4D	prox_enhancer
cg09750646	chr13	29514478	SLC7A1	GeneBody	Island
cg09752011	chr16	21233594	ANKS4B	promoter
cg09756115	chr1	944035	NOC2L	distal_enhancer	S_Shore
cg09756125	chr7	158458286	PTPRN2	GeneBody	S_Shore;S_Shore
cg09757644	chr6	447497
cg09758386	chr16	2478109	TBC1D24	GeneBody	S_Shelf
cg09758420	chr6	41376092			S_Shelf;S_Shore
cg09760422	chr2	127388776	MAP3K2	TSS1500	S_Shore
cg09760728	chrX	133984317	GPC3	prox_enhancer	Island;N_Shore
cg09761247	chrX	149504421	IDS	prox_enhancer	N_Shore
cg09761503	chr7	142962262	KEL	promoter
cg09762021	chr1	153789748	Y_RNA	distal_enhancer
cg09762673	chr9	69054295	FXN	distal_enhancer
cg09763439	chr6	3473146	SLC22A23	distal_enhancer
cg09764075	chrX	70422008	GDPD2	TSS1500
cg09766323	chr1	27321902	TMEM222	prox_enhancer	N_Shore
cg09769438	chr6	31968877	STK19	distal_enhancer	N_Shelf
cg09769542	chr16	52548350	TOX3	TSS1500	S_Shore;S_Shore
cg09772299	chr2	136025533	DARS1-AS1	distal_enhancer
cg09774932	chr12	1616622	WNT5B	prox_enhancer
cg09777506	chr15	68819725	ANP32A	prox_enhancer	Island
cg09779426	chr11	85182939	DLG2	GeneBody
cg09782560	chr15	91515615
cg09782912	chr6	32148252	PRRT1	distal_enhancer	N_Shore;N_Shelf
cg09783441	chr15	96277471	NR2F2-AS1	GeneBody
cg09784307	chr15	74956427	RPP25	prox_enhancer	Island;N_Shore;N_Shelf
cg09784335	chr4	41873176	LINC00682	distal_enhancer	N_Shore
cg09785586	chr11	44316871			Island;N_Shelf
cg09786789	chr16	23275224	SCNN1B	other_regul_region
cg09788008	chr13	31199671	B3GLCT	prox_enhancer	N_Shore
cg09793827	chrX	129957726			S_Shore
cg09793883	chr1	90835002	LINC02788	prox_enhancer	N_Shore
cg09794925	chr11	1480987	MOB2	distal_enhancer
cg09795308	chr13	40771196	MRPS31	promoter	Island
cg09796170	chr1	156578382	TTC24	prox_enhancer
cg09796640	chr14	104967961	AHNAK2	exon1
cg09799585	chr1	161986783	OLFML2B	prox_enhancer	S_Shelf
cg09801593	chr17	50045234
cg09801837	chr1	44101456	KRT8P47	distal_enhancer	N_Shore
cg09802209	chr2	121279347	TFCP2L1	GeneBody
cg09802688	chr1	209768721	TRAF3IP3	promoter
cg09803262	chr7	96993296	DLX6-AS1	distal_enhancer
cg09805252	chr12	132610866	LRCOL1	TSS1500	S_Shore
cg09806900	chr7	148783061	RNU7-20P	distal_enhancer	Island
cg09810818	chrX	110440262	AMMECR1;GNG5B	promoter;promoter
cg09812137	chr15	42577722	STARD9	distal_enhancer	S_Shore;N_Shelf
cg09814342	chr14	78698185	NRXN3	GeneBody
cg09816693	chr14	74239410	VSX2	promoter	N_Shore
cg09818930	chr16	31094994	VKORC1	promoter	Island
cg09819513	chr1	16013352	HSPB7	distal_enhancer
cg09819700	chr11	11081920	LINC02752	distal_enhancer
cg09820479	chrX	129676365	LOC105373334	GeneBody	N_Shore
cg09821328	chr1	17825649	ACTL8	distal_enhancer	N_Shore
cg09823288	chr1	239388828	CHRM3	prox_enhancer	S_Shore
cg09826759	chr4	189363824	LOC105377614	TSS1500	Island
cg09827039	chr4	36326628	DTHD1	GeneBody
cg09827048	chr1	45647395	RPS15AP10	TSS1500
cg09827071	chr12	57175479	LRP1	GeneBody	N_Shore
cg09828459	chr1	177186542	BRINP2	GeneBody
cg09829983	chr2	6877567	RSAD2	promoter
cg09830455	chr11	71175151	SHANK2	distal_enhancer
cg09831026	chr12	132909179	LOC124903065	GeneBody	S_Shore
cg09832947	chr17	4730916	MED11	prox_enhancer	N_Shore
cg09833789	chr2	119544290	PCDP1;CFAP221	prox_enhancer;prox_enhancer	Island
cg09835801	chr2	229922052	TRIP12	promoter	Island
cg09837243	chr10	132817636	NKX6-2	other_regul_region
cg09837298	chr14	93050357	ITPK1	GeneBody
cg09845489	chr7	157875161	PTPRN2	GeneBody	S_Shore
cg09845604	chr1	3313357	PRDM16;LOC105378604	GeneBody;GeneBody
cg09847490	chr6	130361874	SAMD3	GeneBody	N_Shelf
cg09850418	chr1	48759183	AGBL4;BEND5	GeneBody;GeneBody
cg09850980	chr5	36067025	UGT3A2	promoter
cg09852209	chr14	93113692	ITPK1	GeneBody	N_Shore
cg09852495	chr8	22044546	FGF17	prox_enhancer	N_Shelf
cg09853206	chr6	12430578
cg09854003	chr5	171316455			S_Shelf;S_Shore;Island
cg09854029	chr20	59821808	PHACTR3	distal_enhancer
cg09854709	chr1	156933305	MIR765	distal_enhancer
cg09855112	chrX	135344273	ZNF75D	promoter	S_Shore;N_Shore
cg09856274	chr1	42838636	ZNF691-DT	distal_enhancer
cg09857513	chr7	121328990	WNT16	promoter	N_Shore
cg09858107	chr5	60945111	ERCC8;NDUFAF2	promoter;promoter	Island
cg09858431	chr8	143350153	RNU6-220P	prox_enhancer
cg09859659	chr8	141170010	DENND3	GeneBody	N_Shelf
cg09861057	chr1	154520471	TDRD10	distal_enhancer
cg09861075	chr6	30209934	TRIM26	GeneBody	N_Shelf
cg09861201	chr3	197531	CHL1-AS2	prox_enhancer	Island
cg12212240	chr7	24980274	OSBPL3	promoter	Island;N_Shore
cg12214003	chr2	234951148	SH3BP4	prox_enhancer	N_Shore
cg12216435	chr3	129276636	COPG1	GeneBody	N_Shore
cg12217625	chr1	159855838	SNHG28;LOC107985216	TSS1500;exon1	S_Shore
cg12217971	chr15	29924783	TJP1	distal_enhancer
cg12218389	chr1	16043722	CLCNKB	promoter
cg26351826	chr15	32042267	CHRNA7	GeneBody
cg26352502	chr12	125109681	AACS	GeneBody
cg26352726	chr7	75878807	RHBDD2	promoter	N_Shore
cg26356061	chr19	57935592	ZNF418	promoter	S_Shore
cg26357885	chr14	64539486	HSPA2-AS1	promoter	N_Shore
cg26358105	chr5	156820404
cg26359335	chr3	9217822	SRGAP3;SRGAP3-AS3	GeneBody;GeneBody
cg26360197	chr17	80847804	RPTOR	GeneBody	S_Shelf
cg26361329	chr1	246724999	SCCPDH	prox_enhancer	S_Shore
cg26361518	chr8	1419017	DLGAP2	GeneBody	S_Shore
cg26361540	chr1	46132209	PIK3R3	prox_enhancer	N_Shore
cg26362488	chr12	14771117	H4C16	promoter	S_Shore;N_Shelf
cg26365742	chr7	87874551	SLC25A40	prox_enhancer	N_Shore
cg26365776	chr10	23205018	PTF1A	distal_enhancer
cg26365813	chr17	1939815	RTN4RL1	GeneBody	S_Shore
cg26366925	chr12	6533560	GAPDH-DT	promoter	N_Shore
cg26367456	chr3	105431137	ALCAM	GeneBody
cg26367719	chr19	55364237	GARIN5B	TSS1500	S_Shore
cg26368942	chr1	225653948	ENAH;ENAH	TSS200;TSS1500	Island
cg26373518	chr22	31122956	INPP5J	promoter
cg26374154	chr3	125378672	LOC105374080	GeneBody	S_Shelf
cg26374986	chr11	105145189	CARD18	distal_enhancer
cg26376749	chr17	32350601	ZNF207	prox_enhancer	S_Shore
cg26376769	chr1	227734556	SNAP47	prox_enhancer	N_Shore
cg26377721	chr20	1947159	PDYN-AS1	promoter	Island
cg26377880	chr5	7851374	CFAP90	prox_enhancer	S_Shore
cg26378403	chr12	30755376	LINC00941	promoter	S_Shore
cg26379531	chr11	96207785	MAML2	distal_enhancer
cg26381870	chr12	115481425	LOC105370003	GeneBody
cg26385172	chr12	114697364	TBX3	distal_enhancer	N_Shore;N_Shelf
cg26386449	chr7	112790599	TMEM168	TSS1500	S_Shore
cg26386673	chr2	236163151	GBX2-AS1	distal_enhancer	S_Shelf;Island
cg26386826	chr3	58569783	LOC107984079	TSS1500
cg26388707	chr15	27755221	OCA2	GeneBody
cg26389871	chr7	128842922	FLNC	distal_enhancer	Island
cg26389913	chr12	97237991	LOC101928912	GeneBody
cg26390598	chr21	39660469	B3GALT5	distal_enhancer
cg26391674	chr20	3168288	LZTS3	prox_enhancer	S_Shelf;Island
cg26391891	chr12	6329931	TNFRSF1A	GeneBody	S_Shore
cg26392545	chr13	27613242	LNX2	exon1
cg26393713	chr11	14973583	CALCA	prox_enhancer	S_Shore;Island
cg26394220	chr2	219003203	MIR375	TSS1500	Island
cg26394916	chr3	4867805	LOC124906209	exon1	N_Shore
cg26395374	chr6	34226867	CYCSP55	distal_enhancer	S_Shelf
cg26395761	chr7	108059679	LAMB1	distal_enhancer
cg26396492	chr20	19935118	RIN2	distal_enhancer
cg26397188	chr12	65121496	WIF1	promoter	Island
cg26397549	chr14	36646916	PAX9	distal_enhancer	N_Shore
cg26400885	chr3	147408332	ZIC1	prox_enhancer	N_Shore
cg26401955	chr19	58229364	ZNF544	promoter	S_Shore
cg26403608	chr17	2416425	LOC284009	TSS1500
cg26404867	chr12	132780781	ANKLE2	distal_enhancer	S_Shore
cg26405020	chr15	90884133	FES	prox_enhancer	S_Shelf;N_Shore
cg26407558	chr1	207089361	C4BPB	prox_enhancer
cg26408224	chr17	57596566	MSI2	GeneBody
cg26408565	chr15	76311772	ETFA	TSS1500	S_Shore
cg26408599	chr22	23387772			N_Shore
cg26410168	chr16	76634709	LINC02125	TSS1500	N_Shore
cg26411128	chr12	80716717	MYF5	promoter	N_Shore
cg26411436	chr7	951772	ADAP1	GeneBody	N_Shore
cg26414143	chr10	13858978	NUTF2P5	distal_enhancer
cg26416905	chr5	123118398	PRDM6	GeneBody
cg26417427	chr11	62645812	GANAB	prox_enhancer	N_Shore
cg26418770	chr17	14303569	MGC12916;MGC12916	TSS200;TSS1500	S_Shelf;Island
cg26420566	chr6	8086541	SCARNA27;SCARNA27	TSS200;TSS1500
cg26421448	chr1	224434814	WDR26	promoter
cg26421469	chr2	189674101	ANKAR;LOC105373793	TSS1500;exon1	N_Shore
cg26425130	chr15	29674623	LCIIAR	prox_enhancer	N_Shore
cg26427115	chr2	26563023	CIMIP2C;C2orf70	prox_enhancer;prox_enhancer	S_Shore;Island
cg26427436	chr18	32471364	GAREM1;GAREM	prox_enhancer;prox_enhancer	Island
cg26427498	chr7	106346812	LARP1BP2	distal_enhancer
cg26427777	chr8	122862942	ZHX2;ZHX2	TSS1500;exon1
cg26428889	chr7	116671771	MET	prox_enhancer	Island
cg26429520	chr11	1262645	MIR6744	distal_enhancer
cg26430023	chr11	79436165	TENM4	GeneBody	N_Shore
cg26430059	chr14	89304040	CAP2P1	distal_enhancer
cg26430305	chr1	207104236	C4BPA	promoter
cg26430365	chr1	2172136	PRKCZ	GeneBody	S_Shelf;N_Shore
cg26430560	chr1	1974179	CFAP74;C1orf222	promoter;promoter
cg26433322	chr6	15143002	RN7SL332P	distal_enhancer
cg26434485	chr11	44575118	CD82	distal_enhancer
cg26436241	chr12	75564438	LOC105369844	GeneBody
cg26437866	chr1	7985178	Y_RNA	distal_enhancer
cg26438498	chr11	82901501	PRCP;DDIAS;C11orf82	promoter;promoter;promoter	Island
cg26442810	chr5	65945369	LOC100303749	exon1
cg26443646	chr5	980624
cg26443922	chr16	1399478	UNKL	GeneBody	Island
cg26444348	chr19	6530176	TNFSF9	TSS1500	N_Shore
cg26444775	chr16	2013553			S_Shelf
cg26446133	chr18	74499952	CNDP2	promoter	S_Shelf
cg26449787	chr6	133240949	EYA4	prox_enhancer	Island;N_Shore
cg26450149	chr7	47336305	TNS3	GeneBody
cg26450228	chr17	66579463	RNU6-928P	distal_enhancer
cg26450860	chr12	124928618	RPL22P19	distal_enhancer	Island
cg26451964	chr7	140041772	PARP12	distal_enhancer
cg26454150	chr13	99990154	LINC00554	distal_enhancer	N_Shore;S_Shore
cg26456255	chr19	38208078	SIPA1L3	GeneBody	N_Shore;N_Shelf
cg26456259	chr6	43966026
cg26456435	chr16	31042467			Island
cg26458617	chr13	32315076	BRCA2	promoter	S_Shelf;N_Shore
cg26460952	chr15	96046938	LOC112268156;LOC105370998	GeneBody;GeneBody
cg26461695	chr8	49911798	SNTG1	promoter	S_Shore
cg26462595	chr11	3218892	MRGPRG	promoter	S_Shore
cg26464186	chr10	88579429	RNLS	GeneBody	N_Shelf
cg26464978	chrX	12979154	TMSB4X	distal_enhancer	S_Shelf
cg26465391	chr19	57709405	ZNF154	promoter	S_Shore
cg26465662	chr3	53870374	ACTR8	GeneBody
cg26466145	chr3	188948141	TPRG1-AS1	prox_enhancer	S_Shore
cg26466155	chr1	245235824	KIF26B-AS1	TSS1500
cg26466789	chr8	143355144	TOP1MT	distal_enhancer
cg26468696	chr5	141951445	PCDH12;RNF14	GeneBody;GeneBody
cg26469387	chr15	31554467	OTUD7A	GeneBody
cg26469982	chr17	80950132	RPTOR	GeneBody	S_Shore
cg26470785	chr11	62148606	INCENP	GeneBody
cg26470794	chr15	96417101			Island
cg26471134	chr8	86155426
cg26471790	chr2	202179999	KIAA2012	GeneBody
cg26472225	chr6	31864461	NEU1	prox_enhancer	S_Shore
cg26472499	chr8	66925715	SNHG6	promoter	Island
cg26472684	chr6	14762841
cg26474014	chr18	59230539	GRP	GeneBody
cg26475031	chr16	88133220	ZNF469	GeneBody	S_Shelf;S_Shore
cg26475742	chr7	150854285	LOC105375567;AOC1	GeneBody;GeneBody	N_Shelf
cg26475911	chr17	75060092	KCTD2	GeneBody
cg26477711	chr12	39124507	LINC02406	distal_enhancer
cg26478205	chr16	25690064	HS3ST4	prox_enhancer	N_Shore
cg26479615	chr14	50532680	MAP4K5;ATL1	promoter;promoter	Island
cg26481829	chr15	69452423	RPLP1	TSS1500	N_Shore
cg26482305	chr4	168631459	PALLD	promoter	N_Shore
cg26483235	chr8	61957506	C1GALT1P3	distal_enhancer
cg26484631	chr6	149963382	ULBP1	prox_enhancer	N_Shore
cg26485011	chr12	124989051	DHX37	promoter	Island
cg26485781	chr14	94062496	DDX24	distal_enhancer
cg26486099	chr15	74322813	CCDC33	GeneBody
cg26487582	chr4	25320578	ZCCHC4	distal_enhancer
cg26491461	chr1	72282734	LOC105378797;NEGR1;LOC105378797;NEGR1	TSS200;TSS200;TSS1500;TSS1500	N_Shore
cg26493054	chr4	2793712	SH3BP2	prox_enhancer	S_Shore;Island
cg26493859	chr14	34540628	EAPP	TSS1500	S_Shore
cg26494542	chr16	913219	LMF1-AS1	distal_enhancer	S_Shelf;Island
cg26496705	chr19	10682167	ILF3	distal_enhancer
cg26499089	chr10	29959958
cg26504229	chr21	43729157	PDXK	promoter	S_Shore
cg26504835	chr6	31175933	PSORS1C3	prox_enhancer
cg26505878	chr5	53110056	MOCS2;MOCS2-DT	TSS1500;exon1	S_Shore
cg26507353	chr10	30554103	LOC105376478	GeneBody
cg26507422	chr16	88924001	LOC105371409	TSS1500	N_Shelf
cg26508126	chr16	71883250	ZNF821	promoter	N_Shore
cg26509318	chr12	121581855	KDM2B	prox_enhancer	S_Shore
cg26511293	chrX	84188089	RPS6KA6	prox_enhancer	Island
cg26514552	chr1	207104105	C4BPA	promoter
cg26514578	chr4	5890901	CRMP1	TSS1500	S_Shore;S_Shore;N_Shore
cg26516287	chr7	12589650	SCIN	prox_enhancer
cg26517012	chr5	1861736			S_Shelf
cg26520908	chr1	3275312	LOC124903828	exon1	N_Shelf
cg26521562	chr19	41226563	AXL	prox_enhancer	Island
cg26522278	chr19	496296	MADCAM1	promoter	Island;N_Shore;N_Shelf
cg26523175	chr1	47190751	PDZK1IP1	prox_enhancer
cg26525231	chr13	94601737	GPR180	promoter	Island
cg26525870	chr11	111543937	LAYN	GeneBody	S_Shelf
cg26526126	chr11	21385054	NELL1	GeneBody
cg26526509	chr19	6019099	RFX2	other_regul_region
cg26527487	chr1	99004263	PLPPR5-AS1;PLPPR5-AS1	TSS200;TSS1500	N_Shore
cg26527490	chr20	17811204
cg26528311	chr1	37996874	RNU6-510P	distal_enhancer	S_Shore
cg26530713	chr1	153955930	CRTC2	distal_enhancer	N_Shelf
cg26533595	chr7	49791194	VWC2	distal_enhancer
cg26534057	chr16	19290644	CLEC19A	distal_enhancer
cg26534477	chr17	44070232	G6PC3	TSS1500	S_Shelf;N_Shore
cg26536593	chr1	247079237	ZNF670	prox_enhancer	S_Shore
cg26536672	chr11	66715169	RN7SL12P	other_regul_region
cg26536847	chr10	18651418	NSUN6	exon1	N_Shore
cg26536952	chrX	88747486	CPXCR1	promoter
cg26539023	chr1	201399903	LAD1	TSS1500	Island
cg26539631	chr6	32129662	FKBPL	prox_enhancer
cg26540402	chr10	70599157	PRF1	distal_enhancer	N_Shore
cg26541160	chr15	91589698
cg26541415	chr11	76142998	UVRAG	GeneBody
cg26543023	chr6	1406740	MIR6720	distal_enhancer
cg26543146	chr4	15094353	C1QTNF7-AS1	GeneBody
cg26543333	chr19	3397720	NFIC	GeneBody	N_Shore
cg26546310	chr1	159925546	TAGLN2	promoter	Island
cg26548101	chr20	18567169	SMIM26	TSS1500	N_Shore
cg26548311	chr15	52529592	MYO5A	prox_enhancer	S_Shore
cg26550214	chr5	34609388	RAI14-DT	distal_enhancer
cg26552733	chr10	5500978	CALML5	TSS1500	S_Shore
cg26553741	chr15	69145422	GLCE	distal_enhancer
cg26555756	chrX	107206572	DNAAF6;PIH1D3;NUP62CL	promoter;promoter;promoter	S_Shore
cg26557617	chr17	55576910
cg26557936	chr8	57739569	LINC03018	other_regul_region
cg26558951	chr10	73774917	FUT11	GeneBody	S_Shore
cg26559209	chr10	13528012	BEND7-DT;BEND7;BEND7	TSS1500;TSS1500;exon1	N_Shore
cg26561401	chr15	44662808	SPG11	prox_enhancer	N_Shore
cg26561413	chr17	5584728	NLRP1	promoter
cg26561631	chr15	99426628	LINC03080	distal_enhancer
cg26561681	chr1	21050140	EIF4G3	prox_enhancer
cg26562532	chr19	55352997	COX6B2	prox_enhancer	Island;N_Shore
cg26562578	chr17	2377719	SGSM2	GeneBody
cg26563418	chrX	131070936	ARHGAP36	GeneBody	N_Shelf
cg26564606	chr5	660065	CEP72;TPPP	GeneBody;GeneBody	N_Shelf
cg26566074	chr12	30696273	IPO8	TSS1500	S_Shore
cg26567788	chr11	118530521	TTC36-AS1	promoter	Island
cg26569309	chr5	141183825	PCDHB16	exon1	S_Shelf;N_Shore
cg26570040	chr19	49858570	PTOV1;PTOV1-AS2	GeneBody;GeneBody	Island;N_Shelf
cg26571870	chr16	85689544	GINS2	TSS1500	S_Shore
cg26572392	chr10	24208014	KIAA1217	prox_enhancer
cg26572452	chr8	128102809	MIR1208	distal_enhancer
cg26572677	chr12	34205654	RNA5SP357	promoter
cg26574247	chr17	79738987	ENPP7	GeneBody	S_Shelf;N_Shelf
cg26574794	chr1	150809325	CTSK	TSS1500
cg26575622	chr10	76112700	C10orf11;LRMDA	distal_enhancer;distal_enhancer	S_Shore
cg26575914	chr1	228210276	OBSCN	prox_enhancer	N_Shore
cg26576544	chr7	38277053	TRGJP1	prox_enhancer
cg26577677	chr10	125763436	EDRF1-AS1	distal_enhancer
cg26578726	chr14	55822893
cg26581714	chr4	52077081	SPATA18	promoter	Island
cg26581933	chrX	154479395	LAGE3	promoter	Island
cg26582338	chr3	155805952	C3orf33	GeneBody	Island
cg26582784	chr7	92836028	CDK6-AS1	prox_enhancer	Island
cg26582789	chrX	19513570	MAP3K15	prox_enhancer	N_Shore
cg26583486	chr10	93506898	CEP55	GeneBody
cg26584747	chr2	5709988			S_Shelf
cg26585320	chr13	21701786	FGF9	other_regul_region
cg26585416	chr19	3969747	DAPK3	prox_enhancer	N_Shore;N_Shore
cg26586843	chr7	30727115	LOC105375220;LOC105375219	GeneBody;GeneBody
cg26589665	chr15	71330951	THSD4	TSS1500
cg26591570	chr1	155323922	RUSC1	promoter	S_Shelf;Island
cg26591982	chr7	63930282	LOC105375318	GeneBody	S_Shelf;N_Shore
cg26593946	chr15	96325814	NR2F2	promoter	S_Shelf
cg26594398	chr12	122774007	CCDC62	prox_enhancer	N_Shore
cg26596863	chr20	5127646	CDS2	prox_enhancer	S_Shore
cg26598451	chr19	53957761
cg26598603	chr17	57650515	MSI2	GeneBody
cg26599674	chr16	4561830	C16orf96	GeneBody
cg26599989	chr11	1275857	MIR6744	distal_enhancer	S_Shelf;N_Shore;N_Shelf
cg26601073	chr17	1710974	TLCD2	prox_enhancer	S_Shore
cg26603179	chr1	223393304	CCDC185	promoter	Island;N_Shore
cg26605858	chr10	74826550	KAT6B	promoter	Island
cg26606542	chr1	43603864	KDM4A	other_regul_region	N_Shore
cg26607933	chr1	205190695	DSTYK	GeneBody
cg26608663	chr16	3957771	LINC02861	distal_enhancer
cg26609120	chr19	50344857	NAPSB	promoter
cg26610739	chr16	83137463	CDH13	GeneBody
cg26611184	chr13	98576066	STK24	prox_enhancer	N_Shore
cg26611809	chr10	77633656	KCNMA1	distal_enhancer	N_Shelf
cg26614600	chr5	131170513	LYRM7	TSS1500	N_Shore
cg26614624	chr16	66576472	CMTM2	other_regul_region	N_Shelf
cg26617100	chr14	103155722	RPL21P12	distal_enhancer
cg26617690	chr13	42036941	DGKH	promoter	N_Shelf
cg26618039	chr16	89584123	CPNE7	distal_enhancer	S_Shelf;Island;N_Shore;N_Shelf
cg26618041	chr19	19541058	CILP2	distal_enhancer	S_Shelf;Island;N_Shelf
cg26619740	chr16	921556	LMF1-AS1	prox_enhancer	S_Shelf;Island;N_Shore
cg26620176	chr19	8052163	CCL25	promoter	S_Shore
cg26620588	chr1	234437819	TARBP1	distal_enhancer
cg26621770	chr12	114693642	TBX3	distal_enhancer	S_Shore
cg26621780	chr12	113109625	RASAL1	distal_enhancer	N_Shelf
cg03522245	chr20	25585834	NINL	prox_enhancer	S_Shore
cg03523785	chr14	28765775	LINC01551;C14orf23	promoter;promoter	Island
cg03525818	chr1	47330329			N_Shelf
cg03528311	chr7	43729659	COA1	promoter	Island
cg03530168	chr8	24997712	LOC105379330	GeneBody	N_Shelf
cg03530962	chr3	58490106			N_Shore
cg03531543	chr19	17643994	UNC13A	GeneBody	N_Shelf
cg03531754	chr8	123182072	FAM83A	prox_enhancer
cg03531787	chr11	93731573	SNORD6	prox_enhancer
cg03532053	chr19	9977632	COL5A3	GeneBody
cg03534205	chr22	38416948	LOC105373030	GeneBody	S_Shelf
cg03534770	chr9	34653297	IL11RA	TSS1500
cg03535663	chr15	48645659	FBN1	promoter	Island
cg03535933	chr8	67062061	COPS5	promoter	N_Shelf
cg03535996	chr5	65151882	Y_RNA	distal_enhancer
cg03536299	chrX	148543140	AFF2-IT1	distal_enhancer
cg03536820	chr2	3463618	TRAPPC12-AS1	distal_enhancer
cg03537243	chrX	107206500	DNAAF6;PIH1D3;NUP62CL	promoter;promoter;promoter	Island
cg03538079	chr7	34834584	NPSR1-AS1	TSS1500
cg03538236	chr16	3032363	LOC100128770;LOC100128770;BICDL2	TSS200;TSS1500;exon1	S_Shelf;N_Shelf;N_Shelf;S_Shelf
cg03538821	chr16	22236688	EEF2K	distal_enhancer
cg03538934	chr4	2067956	NAT8L	distal_enhancer	S_Shelf
cg03539511	chr20	59032006	ATP5F1E;SLMO2-ATP5E	GeneBody;GeneBody	Island
cg03541914	chr5	135451775	TIFAB;LOC124901073	GeneBody;GeneBody
cg03542225	chr1	202680857	SYT2	other_regul_region
cg03544801	chr14	75005727	EIF2B2	distal_enhancer	S_Shelf
cg03546235	chr10	100830533	Y_RNA	distal_enhancer	S_Shore;Island
cg03546806	chr12	113859502	RBM19	GeneBody
cg03547840	chr5	73420100			Island
cg03548384	chr16	84370257	ATP2C2	prox_enhancer	S_Shore
cg03548490	chr16	19049731	TMC7	GeneBody
cg03548875	chr11	17555920	OTOG	other_regul_region
cg03548963	chr1	6124937	CHD5	distal_enhancer	N_Shelf;N_Shelf
cg03549130	chr22	44916360	RPL6P28	distal_enhancer	Island
cg03549240	chr8	42846026			S_Shelf;S_Shelf
cg03550233	chr17	41529230	KRT19	prox_enhancer	S_Shore
cg03551367	chr5	73171966	TMEM174	TSS1500
cg03551406	chr16	56681844	MT1X	TSS1500	N_Shore
cg03552552	chrX	74292169	FTX	promoter	N_Shore
cg03553587	chr3	28575450	LOC107986012	exon1	Island
cg03553749	chrX	150636108	MTMR1	distal_enhancer
cg03553897	chr17	74973408	HID1	prox_enhancer	S_Shore
cg03554749	chr4	84483979	NKX6-1	promoter	S_Shore;S_Shore;Island
cg03556021	chr5	112922952	REEP5;LOC105379123	TSS1500;exon1	S_Shore
cg03559524	chr7	26376828	SNX10-AS1	prox_enhancer	Island
cg03560685	chr18	77017595	MBP	TSS1500
cg03560712	chr12	122686086
cg03561787	chr16	760950	MSLN	promoter
cg03562736	chr8	113046487	CSMD3	GeneBody
cg03562868	chr6	144008785	PLAGL1	prox_enhancer	S_Shore
cg03565241	chr2	9146028	LOC105373417;LOC105373417	TSS200;TSS1500
cg03565584	chr19	17296618	ABHD8;MRPL34	GeneBody;GeneBody	S_Shelf;S_Shelf
cg03565659	chr12	71938844	TPH2	promoter
cg03568859	chr2	96739311	LMAN2L	prox_enhancer	N_Shore
cg03569073	chr5	307017	PDCD6-AHRR;PDCD6	GeneBody;GeneBody	N_Shore;N_Shelf
cg03569277	chr1	228469926	H2BC27P	promoter	S_Shore;N_Shore
cg03569507	chr17	48036871	MIR152	prox_enhancer	N_Shore
cg03569876	chr5	149528451	RPL29P14	distal_enhancer
cg03570978	chr7	19145463	FERD3L	promoter	S_Shore;S_Shore
cg03571301	chr17	82061690	DUS1L	distal_enhancer	N_Shelf
cg03571959	chr16	2610875	LOC652276	GeneBody	Island;N_Shelf
cg03572011	chr17	45151877	HEXIM1	distal_enhancer	S_Shore
cg03572680	chr11	124898658	ROBO4	prox_enhancer
cg03573068	chr11	20598741	SLC6A5	prox_enhancer	S_Shore;N_Shelf
cg03573975	chr5	1809820	NDUFS6	distal_enhancer
cg03576235	chrX	26558313	VENTXP1	promoter	S_Shore
cg03578153	chr20	45791864	DNTTIP1;WFDC3	promoter;promoter	Island
cg03578473	chr2	181681777	NEUROD1	TSS1500	S_Shore;N_Shore
cg03578495	chr2	9143791	LOC105373417	GeneBody
cg03578951	chr1	44213119	DMAP1	prox_enhancer	N_Shore
cg03580279	chr1	2084535	PRKCZ	distal_enhancer
cg03582327	chr19	51418885	SIGLEC10	prox_enhancer	N_Shelf
cg03582582	chr7	139744254	HIPK2	exon1
cg03584544	chr2	118309976	THORLNC	distal_enhancer
cg03584568	chr14	97027699	LOC105370647;LOC105370647	TSS200;TSS1500
cg03585611	chr19	7610723	MIR6792	other_regul_region	N_Shore
cg03585764	chr5	180127555	RASGEF1C	distal_enhancer	Island
cg03585969	chr10	35126601	CREM	TSS1500	Island
cg03586412	chr20	47183182	MIR3616	promoter
cg03586793	chr14	103846221	PPP1R13B	prox_enhancer	N_Shore
cg03587117	chr11	100356548	CNTN5	GeneBody
cg03589296	chr2	66439160	MEIS1	promoter	S_Shelf
cg03594550	chr2	5697797	SOX11	exon1	S_Shelf;S_Shore
cg03594907	chr16	89271545	ANKRD11	GeneBody	S_Shelf
cg03595407	chr3	143971562	DIPK2A	prox_enhancer	Island
cg03597075	chr20	43884688	LINC01728	distal_enhancer
cg03597491	chr11	114074710	ZBTB16	distal_enhancer
cg03598288	chr4	158870353	FNIP2	GeneBody
cg03598338	chr16	75266143	BCAR1;BCAR1	TSS200;TSS1500	Island
cg03598726	chr22	49853211	ZBED4;ZBED4;LOC105377205	TSS1500;exon1;exon1	S_Shelf;Island;N_Shelf
cg03599330	chr7	68537803
cg03601797	chr2	154699809	KCNJ3	prox_enhancer	S_Shore
cg03602143	chr19	55836504	NLRP4	promoter
cg03602321	chr5	3961969	LOC105374626	exon1	N_Shore
cg03603530	chr16	69331106	PDF	prox_enhancer	S_Shore
cg03604176	chr15	36696395	C15orf41;CDIN1	other_regul_region;other_regul_region
cg03604364	chr7	140005903	PARP12	other_regul_region
cg03604367	chr7	12571192	LOC107986768;SCIN	GeneBody;GeneBody	Island
cg03605838	chr11	95232494	SESN3	promoter	S_Shore;S_Shore
cg03607513	chr11	94973991	KDM4D	promoter	S_Shore
cg03607907	chr16	20072137	GPR139	GeneBody	N_Shore
cg03607951	chr1	78619901	IFI44L	promoter
cg03609666	chr19	48747182	IZUMO1	prox_enhancer	N_Shelf
cg03610729	chr5	168772892	SLIT3	GeneBody
cg03611700	chr16	61695158	CDH8	GeneBody
cg03612747	chr10	43362605			Island
cg03613625	chr20	58833119	RP4-806M20.3	distal_enhancer
cg03615953	chr7	27663231	HIBADH	TSS1500	Island
cg03620167	chr10	93593975	RBP4	promoter
cg03621279	chr5	139894	PLEKHG4B	prox_enhancer
cg03623130	chr6	150479144
cg03623568	chr16	6865989	RBFOX1	GeneBody
cg03623770	chr10	80408018	PRXL2A;FAM213A	promoter;promoter	N_Shore
cg03623771	chr17	81683898	HGS;ARL16	promoter;promoter	Island
cg03626085	chr13	38991403	STOML3	TSS1500
cg03628457	chr4	46893348	COX7B2	GeneBody
cg03629107	chr8	100666211	SNX31	distal_enhancer
cg02640041	chr5	33936415	RXFP3	promoter	Island
cg02640638	chr7	124033636	TMEM229A	prox_enhancer	Island
cg02642017	chr7	23205943			N_Shore
cg02642021	chr2	166376545	SCN9A	prox_enhancer	S_Shore
cg02642312	chrX	103787715	RAB9B;PLP1	GeneBody;GeneBody
cg02642565	chr16	4529401	CDIP1	GeneBody
cg02643110	chr8	41490286	GOLGA7	promoter	Island
cg02645272	chr22	30254482	LIF	distal_enhancer
cg02645302	chr8	139956043	TRAPPC9	GeneBody
cg02645343	chrX	135522180	INTS6L-AS1	prox_enhancer	S_Shore;Island
cg02646021	chr2	222312127	CT75;AC010980.2	distal_enhancer;distal_enhancer	Island
cg02647591	chr8	143229754	GPIHBP1	distal_enhancer	Island
cg02648464	chr19	1698960	Metazoa_SRP	distal_enhancer	Island
cg02649279	chr9	29212691	LINGO2	TSS1500	Island;N_Shore;N_Shelf
cg02649581	chr22	20151105	CCDC188	other_regul_region	S_Shelf
cg02650323	chr8	37735794	ERLIN2	TSS1500	N_Shore
cg02650929	chr6	34514699	PACSIN1	promoter
cg02651638	chr3	197749464	FYTTD1	promoter	Island
cg02654164	chr20	44159473	JPH2	GeneBody	N_Shore
cg02654265	chr5	137751179	HNRNPA0	other_regul_region	N_Shelf
cg02654763	chr7	6102654	USP42	GeneBody	N_Shore
cg02655824	chr6	166638226	RPS6KA2;LOC107986671	GeneBody;GeneBody
cg02655980	chr15	49169206	MIR4716	promoter
cg02656341	chr6	13872203			N_Shore
cg02656472	chr17	47323270	EFCAB13	TSS1500	N_Shore
cg02656913	chr4	499051	PIGG;ZNF721	promoter;promoter	Island
cg02659009	chr5	140700356	ZMAT2	promoter
cg02659402	chr1	236762577	MTR	distal_enhancer
cg02660846	chr5	162067739	GABRG2	promoter
cg02661372	chr1	181087776	IER5	TSS1500	N_Shore
cg02662003	chr5	19987909	CDH18	prox_enhancer
cg02663823	chr9	137253557	STPG3-AS1	promoter	N_Shore
cg02666105	chr16	31713253	ZNF720;KRBOX5	promoter;promoter	N_Shore
cg02666489	chr6	160259083	SLC22A2	promoter	S_Shore
cg02668051	chr1	43422875	SZT2	GeneBody
cg02670686	chr16	57091762	CPNE2-DT	prox_enhancer	N_Shore
cg02670908	chr8	131146083	LOC105375759	TSS1500
cg02671054	chr16	89297817	ANKRD11;LOC105371414;LOC124903757	GeneBody;GeneBody;GeneBody
cg02671204	chr16	84043229	SLC38A8	prox_enhancer
cg02672144	chr17	4533535	SPNS2	GeneBody	N_Shelf
cg02672759	chr19	39248418	IFNL4	prox_enhancer	Island
cg02673002	chr11	74748272	RNF169	prox_enhancer	N_Shore
cg02673351	chr19	3532546	TEKTIP1	distal_enhancer	S_Shore;Island
cg02673901	chr1	204858928	NFASC	GeneBody
cg02674352	chr11	61508354	MIR4488	promoter	Island
cg02674839	chr3	49190000	IHO1	TSS1500
cg02675264	chr6	29016469	ZNF311	distal_enhancer	N_Shore
cg02675414	chr12	53695456	ATP5MC2;ATP5G2	distal_enhancer;distal_enhancer	Island
cg02675920	chr17	80774134	RPTOR	GeneBody
cg02677198	chr20	4690285	PRNP	GeneBody	S_Shelf
cg02683197	chr6	28207097	TOB2P1	distal_enhancer	N_Shore
cg02684004	chr1	88815817	PKN2	GeneBody
cg02684344	chr16	3129442	ZNF213-AS1	distal_enhancer
cg02685016	chr6	17282102	RBM24	promoter	Island
cg02685436	chr11	125746223	PATE1;PATE1	TSS200;TSS1500
cg02685650	chr5	122077493	LOX;LOX	TSS1500;exon1	Island
cg02685990	chr4	158172733	FAM198B;GASK1B	promoter;promoter
cg02687352	chr2	96891548	FAM178B	distal_enhancer
cg02687799	chr9	109001321	CTNNAL1	distal_enhancer
cg02690968	chr11	35662375	TRIM44	TSS1500	N_Shore
cg02691019	chr16	86564052	FOXC2	distal_enhancer	Island;N_Shore
cg02691506	chr3	8644141	SSUH2	prox_enhancer
cg02694099	chr15	71116575	CT62	prox_enhancer	S_Shore
cg02696798	chr10	105542177
cg02698620	chr7	44986980	SNHG15	promoter	Island
cg02698886	chr6	24360375	DCDC2	GeneBody	S_Shelf;S_Shore
cg02699069	chr7	79453101	MAGI2-AS3	promoter	S_Shore;Island;N_Shore
cg02700358	chr13	114074834	RASA3-IT1	distal_enhancer	S_Shelf;S_Shore;N_Shore
cg02701278	chr2	109031752	RANBP2	GeneBody	Island
cg02702086	chr7	2216061	MAD1L1	distal_enhancer
cg02703404	chr1	46687048	LOC105378698	TSS1500
cg02703664	chr5	150183569	SLC6A7	distal_enhancer
cg02703908	chr3	9552017	LHFPL4	GeneBody	N_Shore;N_Shore
cg02705444	chr19	45683990	SNRPD2	distal_enhancer	S_Shelf
cg02705757	chr13	112042871	SOX1-OT	GeneBody
cg02706273	chr16	8854110	LOC100130283;CARHSP1	GeneBody;GeneBody
cg02706653	chr20	17227939	PCSK2	prox_enhancer	S_Shore;Island;N_Shore
cg02706950	chr22	38656720	FAM227A;CBY1	TSS1500;exon1	Island
cg02707222	chr19	3748062	TJP3	GeneBody	Island;N_Shelf
cg02707357	chr8	28626480	EXTL3	distal_enhancer	S_Shelf
cg02708506	chr10	129440418	MGMT	distal_enhancer
cg02708645	chr9	101463243	TMEM246-AS1	other_regul_region
cg02709051	chr6	111599688	TRAF3IP2-AS1;TRAF3IP2	GeneBody;GeneBody
cg02710230	chr15	85752998
cg02711801	chr19	37506896	ZNF793	promoter	Island
cg02711886	chr5	178335427	COL23A1	GeneBody	N_Shore
cg02712224	chr12	114396396	TBX5	distal_enhancer	Island
cg02712322	chr16	15735436	MYH11	GeneBody
cg02714331	chr16	48481954
cg02715777	chr5	171456694	FGF18	other_regul_region	Island
cg02718002	chr20	19541788	SLC24A3	GeneBody
cg02720725	chr1	235129765	TOMM20	prox_enhancer	S_Shore
cg02721751	chr6	31870907	SLC44A4	distal_enhancer
cg02721952	chr19	4182888	ANKRD24;SIRT6	TSS1500;TSS1500	S_Shore
cg02724496	chr16	31118444	KAT8	exon1	S_Shore
cg02725313	chr20	31484110	LINC00028	prox_enhancer	Island
cg02726377	chr4	107824123	SGMS2	prox_enhancer	N_Shore
cg02728483	chr2	172100353	DLX2	distal_enhancer	S_Shelf;S_Shore;Island
cg02730736	chr12	1257072	HTR1DP1	other_regul_region
cg02731464	chr10	32056625	KIF5B;KIF5B	TSS200;TSS1500	Island
cg02732801	chrX	152897784	ZNF185	prox_enhancer	Island
cg02733424	chr21	43974859	AGPAT3	distal_enhancer	S_Shore
cg02734904	chr4	138224056	SLC7A11	GeneBody
cg02735446	chr14	76761231	VASH1-DT	promoter	Island
cg02735762	chr9	132404875	TTF1	distal_enhancer	N_Shore
cg02736016	chr12	907978	RAD52	distal_enhancer
cg02737291	chr2	44155291
cg02737759	chr12	71664006	ZFC3H1	promoter	Island
cg02738868	chr14	73754461	MIDEAS	GeneBody
cg02739437	chr4	167235662	SPOCK3	TSS1500
cg02741829	chrX	19425104	MAP3K15	GeneBody
cg02742418	chr12	128795843	SLC15A4	GeneBody	Island
cg02742533	chr7	75979511	POR	distal_enhancer
cg02742775	chr12	109718637	FAM222A	distal_enhancer	S_Shelf;Island
cg02743628	chr11	102836514	WTAPP1	distal_enhancer
cg02743713	chr2	156322135			S_Shore
cg02744888	chr15	68485781	LOC105370873	GeneBody
cg02746110	chr2	25329529	MIR1301	TSS1500
cg02746381	chr2	14632839	LRATD1	exon1	Island
cg02746852	chr2	238556178	LINC01107	other_regul_region
cg02747210	chr13	113122603	F10	promoter	S_Shelf
cg02747644	chr2	38361045	ATL2	GeneBody
cg02748419	chr3	142149770	TFDP2	TSS1500	Island
cg02749105	chr19	58367689	ZNF837	GeneBody	Island
cg02750098	chr5	173229018			Island;N_Shelf
cg02753903	chr19	38452885	RYR1	GeneBody	Island
cg02756107	chr7	99919837	TRIM4;LOC101927610	TSS1500;exon1	S_Shore
cg02756511	chrX	107450462	FRMPD3	prox_enhancer	Island
cg02757456	chr4	4575707	STX18-AS1;LOC124900165;LINC03091	GeneBody;GeneBody;GeneBody	Island
cg02757696	chr20	34516308	DYNLRB1	promoter	Island
cg02758674	chr11	33773690	FBXO3	prox_enhancer	N_Shore
cg02761376	chr8	24914132	NEFM;NEFM	TSS1500;exon1	Island
cg02762194	chr7	66681391	RABGEF1	TSS1500	N_Shore
cg02762363	chr5	127517306	PRRC1	prox_enhancer	N_Shore
cg02762475	chr5	1106003	SLC12A7	distal_enhancer	N_Shelf
cg02763651	chrX	124197330
cg02763817	chr1	150506701	ECM1	prox_enhancer
cg02764478	chr6	100456440	SIM1	distal_enhancer	S_Shore;N_Shore;N_Shore
cg02765962	chr5	175680769	HRH2	distal_enhancer
cg02766403	chr11	100810442	RN7SKP115	distal_enhancer
cg02766594	chr14	21511512	METTL3	promoter	Island
cg02766937	chr5	12238215	RNU6-679P	distal_enhancer
cg02768671	chr6	169070727
cg02768694	chr2	74648409	M1AP	promoter	Island
cg02769235	chrX	71224405	GJB1	prox_enhancer	Island
cg02769710	chr7	141738205	SSBP1;WEE2-AS1	promoter;promoter	Island
cg02770056	chr17	46126803	KANSL1	GeneBody
cg02770745	chr11	3905607	PPIAP40	distal_enhancer
cg02770794	chrX	40012951			S_Shelf;Island
cg02770809	chr4	36282368	DTHD1	GeneBody
cg02770983	chr11	31800793	PAX6	distal_enhancer	S_Shore;N_Shelf
cg02771489	chr5	35852666	IL7R	distal_enhancer
cg02771673	chr13	100484849	PCCA-AS1	distal_enhancer
cg02772099	chr10	124642611	FAM53B	GeneBody
cg02772823	chrX	116436414	SLC6A14	promoter
cg02775927	chr10	77711062	LOC105378372	TSS1500	N_Shore
cg02776195	chr17	42334909	STAT3	distal_enhancer
cg02776658	chr19	35309686	MAG	distal_enhancer	N_Shore
cg02777447	chr6	47485254	Y_RNA	other_regul_region
cg02779535	chr20	36064358			N_Shore
cg02780388	chr5	143605592
cg02780919	chr11	9004761	NRIP3	promoter	Island
cg02781105	chr17	74325137	KIF19	prox_enhancer	N_Shore
cg02781618	chr4	42151678	BEND4	exon1	Island
cg02782753	chr7	883421	GET4	prox_enhancer
cg02783086	chr13	52850677	PCDH8	distal_enhancer	S_Shore;N_Shore
cg02783445	chr14	58794645	RPL31P4	prox_enhancer
cg02785735	chr21	42198430	ABCG1	TSS1500
cg02786218	chr8	71831740
cg02786417	chr19	15107333	SYDE1	prox_enhancer	N_Shore
cg02787306	chr17	36601534	MRM1	promoter	Island
cg02789892	chr1	75724184	SLC44A5;ACADM;SLC44A5	TSS200;TSS1500;TSS1500	N_Shore
cg02790305	chr4	185811778	SORBS2	prox_enhancer
cg02790379	chr1	21814276	LDLRAD2	prox_enhancer	N_Shore
cg02793162	chr15	68666195	CORO2B	GeneBody
cg02793280	chr15	92811619			S_Shore
cg02795629	chr16	79202110	WWOX	GeneBody
cg02796445	chr19	47865563	LINC01595	GeneBody
cg02796790	chr19	10713085	QTRT1	GeneBody	Island
cg02797271	chr14	105065822	GPR132	prox_enhancer
cg02797992	chr5	141213772	PCDHB13	promoter	S_Shelf;N_Shore
cg02798614	chr5	44879445
cg02799411	chr3	4752377	EGOT	prox_enhancer
cg02799448	chr6	137495871	OLIG3	prox_enhancer	Island;N_Shore;S_Shore
cg02799880	chr13	98978208	DOCK9;DOCK9	TSS200;TSS1500
cg02799972	chrX	47523710	NUS1P1	distal_enhancer	Island
cg02801645	chr22	23717548	GUSBP11	promoter	S_Shore
cg02802029	chr3	146161899	PLOD2	TSS1500	S_Shore
cg02802508	chrY	9376868	FAM197Y7	TSS1500	S_Shore;N_Shore
cg02802916	chr9	135817041	CAMSAP1	GeneBody	N_Shore
cg02803604	chr6	109481243	ZBTB24	GeneBody	N_Shore
cg02804708	chrX	49098596	WDR45	GeneBody	N_Shelf
cg02805069	chr1	22145600	LOC105376845	GeneBody	S_Shore
cg02807563	chr11	102453349	TMEM123-DT	prox_enhancer	S_Shore
cg02807849	chr19	48404845	GRIN2D	distal_enhancer	N_Shore
cg02809075	chr2	170710517	LINC01124	distal_enhancer	N_Shore;N_Shelf
cg02811156	chrX	66040390	VSIG4	TSS1500
cg02811627	chr14	102929031	AMN	GeneBody	Island
cg02812286	chr2	21326374	LOC105374318	GeneBody
cg02812662	chr16	2195986	CASKIN1	prox_enhancer	Island
cg02812878	chrX	31097644
cg02815776	chr12	3201000	TSPAN9	prox_enhancer	Island
cg02815786	chr1	16514321	RNU1-1	promoter	Island
cg02817601	chr16	89078081			S_Shelf;Island;N_Shelf
cg02818385	chr5	38406035	EGFLAM	other_regul_region
cg02822663	chr8	19817288	INTS10	promoter	Island
cg02823293	chr4	107825251	SGMS2	prox_enhancer	Island
cg02823530	chr15	90100633	IDH2	promoter	N_Shore
cg02823803	chr19	56508589	ZNF471	prox_enhancer	S_Shore
cg02824980	chr19	15672915	CYP4F12	promoter
cg02826608	chr5	14290469	TRIO	GeneBody
cg02826729	chr2	169808448	SSB	distal_enhancer
cg02826890	chr7	149622444	ZNF767P	GeneBody	N_Shore
cg02828142	chr11	68446978	PPP6R3	distal_enhancer	N_Shore
cg02829992	chr2	10570373
cg02830006	chr1	206476384	IKBKE	GeneBody
cg02830744	chrX	27463032	PPP4R3C	exon1
cg02832485	chr3	13553554	FBLN2	distal_enhancer
cg02833580	chr12	65602685	LINC02454	promoter
cg02833614	chr10	132722653	NKX6-2	distal_enhancer	Island
cg02835371	chr18	52339715	DCC	TSS1500	N_Shelf
cg02836325	chr17	78407874	PGS1	GeneBody
cg02836821	chrX	132961332	HS6ST2	exon1	S_Shelf
cg02836987	chr10	4051201	LOC107984195;LOC107984195	TSS200;TSS1500
cg02839123	chr22	39994260	FAM83F	prox_enhancer	N_Shore
cg02840199	chr16	4115256	ADCY9	prox_enhancer	Island
cg02841000	chr6	28674285	LINC00533	distal_enhancer
cg02841895	chr17	76946632	MGAT5B	GeneBody	N_Shelf
cg02841941	chr3	152834826	P2RY1	TSS1500	Island
cg02842629	chr19	12156981	ZNF625-ZNF20;ZNF625	TSS1500;TSS1500	S_Shore
cg02842833	chr1	43769726	ST3GAL3	GeneBody
cg02843667	chr22	50031593	IL17REL	promoter	S_Shore;Island
cg02845296	chr22	36552140
cg02845530	chr8	22692779	EGR3	prox_enhancer	Island
cg02846517	chr8	52194226	LOC101929341;LOC101929341	TSS200;TSS1500
cg02847948	chr1	165356261	LMX1A	promoter	S_Shelf;S_Shore;Island
cg02849301	chr11	111924814	CRYAB	TSS1500	N_Shelf
cg02851062	chr11	122978275	BSX	distal_enhancer	S_Shore
cg02851558	chr1	37795316	MANEAL	promoter	S_Shore
cg02852398	chr1	1132709	LINC01342	distal_enhancer
cg02852959	chr12	2835270	NRIP2	promoter
cg02853455	chr16	11292577	LOC124903805	TSS1500
cg02854447	chr19	1377114	PWWP3A	GeneBody	Island;N_Shore
cg02854633	chr16	66386827	CDH5	distal_enhancer
cg02854928	chr12	124768834
cg02855981	chr2	25981368	KIF3C	exon1	N_Shore
cg02855996	chr7	150371668	REPIN1-AS1;REPIN1	GeneBody;GeneBody	S_Shelf;Island
cg02856109	chr2	80304531	LRRTM1	promoter	S_Shore;Island
cg27024008	chrX	48912042	SLC35A2	promoter	S_Shore
cg02857325	chr16	86531322	RPL7AP63	distal_enhancer	N_Shore
cg02857557	chr10	119819049	INPP5F	promoter	S_Shore
cg02858267	chr1	162367087	NOS1AP	GeneBody	Island
cg02858288	chr20	44743915	KCNK15-AS1	GeneBody	N_Shore
cg02858422	chr5	96946535	LNPEP	GeneBody
cg02859319	chr3	50637233	MAPKAPK3	GeneBody
cg02860323	chrX	9033310	FAM9B;FAM9B	TSS200;TSS1500
cg02860705	chr3	27167129	NEK10	distal_enhancer
cg02866152	chr20	64164493	MYT1	promoter
cg02867650	chr6	11093833	SMIM13	promoter	Island
cg02867882	chr16	851034			S_Shelf;S_Shore;Island;N_Shelf
cg02867991	chr14	52779625	GNPNAT1	GeneBody
cg02870189	chr6	34153505	GRM4	GeneBody	N_Shore
cg02870602	chr8	118647107	SAMD12	other_regul_region
cg02870676	chr18	58221600	NEDD4L	promoter
cg02871891	chr16	27217358	KDM8	GeneBody
cg02876258	chr4	80264569	FGF5	prox_enhancer	N_Shore
cg02876293	chr7	157663309	PTPRN2	GeneBody	S_Shore;Island
cg02878195	chr2	20424967	RHOB	distal_enhancer
cg02878216	chr2	201232370	CASP8	prox_enhancer
cg02878414	chr2	70872047	LINC01143	promoter	S_Shore
cg02879502	chr10	49739649	OGDHL	other_regul_region
cg02880032	chr2	178764745	TTN-AS1	distal_enhancer
cg02881374	chr10	3538999	LOC105376360	GeneBody
cg02882101	chr1	109619699	AMPD2;GNAT2	promoter;promoter	N_Shore
cg02882301	chrX	49269694	PPP1R3F	promoter	Island
cg02882979	chr14	101046255	MIR487B	other_regul_region
cg02883668	chr14	88324954	KCNK10	prox_enhancer	S_Shore;N_Shore
cg02886263	chr16	14309287	MIR365A	promoter
cg02887530	chr10	1567188	ADARB2	GeneBody
cg02888838	chr2	127702362	SFT2D3	prox_enhancer	Island
cg02888886	chr17	45087953	Y_RNA	distal_enhancer
cg02888971	chr7	3187700
cg02891314	chr5	180314120	GFPT2	GeneBody	Island
cg02894109	chr4	16358223	LOC124900674	GeneBody	N_Shelf
cg02894224	chr13	50019726	DLEU2;KCNRG	GeneBody;GeneBody
cg02895907	chr17	4987811	CAMTA2;RP5-1050D4.5	promoter;promoter	S_Shore
cg02896354	chr1	2331484	MORN1	GeneBody	S_Shelf;N_Shore;N_Shelf
cg02896496	chrX	54358961	WNK3	prox_enhancer	Island
cg02897230	chr4	173508390	LOC101928409	exon1	S_Shore;N_Shore
cg02897675	chr6	30209928	TRIM26	GeneBody	N_Shelf
cg02897747	chr16	54929367	CRNDE	promoter	Island
cg02898821	chr4	86453338	MAPK10	promoter
cg02898994	chr20	2380794	TGM6;TGM6	TSS200;TSS1500
cg02899011	chr14	58756333	RPL31P4	distal_enhancer
cg02899903	chr10	3173871	PITRM1	TSS1500	S_Shore
cg02902948	chr7	37259259	RNU6-565P	distal_enhancer
cg02904184	chrX	40266994	LINC03099	GeneBody	N_Shore
cg02904488	chr2	173193932	MAP3K20	GeneBody
cg02905828	chr11	62854762	SNORD28	promoter	N_Shore
cg02906047	chr10	133357142	FUOM	prox_enhancer	Island
cg02908942	chr12	104455837	CHST11	prox_enhancer	N_Shore
cg02909206	chr3	194853705	LOC107986173	exon1
cg02909688	chr1	148280717	RP11-495P10.6	promoter	N_Shore
cg02909963	chrX	45759283	MIR222HG	GeneBody
cg02910037	chr16	4052365	ADCY9;LOC124900373	GeneBody;GeneBody
cg02910054	chr16	12147697	SNX29	GeneBody
cg02910451	chrX	37746809	CYBB	distal_enhancer
cg02910987	chr10	112080348
cg02912158	chrX	137567649	ZIC3	prox_enhancer	Island;N_Shore
cg02912184	chr10	131915278	PPP2R2D	GeneBody
cg02912937	chr3	65548285	MAGI1	distal_enhancer	N_Shore
cg02913166	chr19	1041179	ABCA7	prox_enhancer	S_Shore
cg13463492	chr1	20290458	VWA5B1	prox_enhancer
cg13464995	chr6	168053399	FRMD1	other_regul_region
cg13466265	chr3	191335609	UTS2B	other_regul_region
cg13466755	chrX	53082983	TSPYL2	prox_enhancer	S_Shore
cg13467672	chr17	42312607	STAT5A	distal_enhancer	Island
cg13467707	chr12	120301465	SIRT4	TSS1500
cg13469320	chr2	238253481	HES6	other_regul_region
cg13471336	chr10	623230	DIP2C	GeneBody	Island
cg13471560	chr16	54926573	CRNDE	prox_enhancer	N_Shore
cg13473434	chr1	161226535	TOMM40L	prox_enhancer
cg13474263	chr8	98389353	STK3	GeneBody
cg13475329	chr5	55023960	GZMK;LOC102467081	TSS1500;exon1
cg13476044	chr19	50383458	POLD1	prox_enhancer	S_Shore;N_Shore
cg13476058	chr6	28589433	ZBED9-AS1	distal_enhancer	S_Shelf
cg13476800	chr7	132815546	CHCHD3	GeneBody
cg13476964	chr7	96119758
cg13477819	chr6	29650196	MOG	distal_enhancer	Island
cg13478500	chr6	109467425	MICAL1	TSS1500
cg13480197	chr17	81841482			Island
cg13480937	chr1	177143094	ASTN1	distal_enhancer
cg13481638	chr11	92224494	FAT3	prox_enhancer	Island
cg13482209	chr3	48663042	CELSR3	promoter	Island
cg13483797	chr9	129669302	PRRX2	distal_enhancer	S_Shelf;S_Shelf
cg13485366	chr9	134283143
cg13486082	chrX	103374942	BEX3;NGFRAP1	prox_enhancer;prox_enhancer	N_Shore
cg13486406	chr7	114087557	FOXP2	prox_enhancer	Island
cg13486528	chr2	240831951	KIF1A	distal_enhancer	N_Shore
cg13486820	chr1	90716731	BARHL2	prox_enhancer	N_Shelf;Island
cg13486899	chr8	144784032	ZNF34	GeneBody	N_Shelf
cg13487127	chr9	94655977	FBP1	distal_enhancer
cg13487748	chr18	12658351	SPIRE1	prox_enhancer	Island
cg13489115	chrX	135440451			S_Shelf
cg13490227	chr8	37694158	LOC124901932	GeneBody	N_Shore
cg13490422	chr12	49983948	RACGAP1	distal_enhancer
cg13490575	chr9	94973548	AOPEP	GeneBody
cg13491928	chr1	95125612	TLCD4;TLCD4-RWDD3	GeneBody;GeneBody
cg13492331	chr10	14737378	RPSAP7	distal_enhancer
cg13494562	chr3	112731839
cg13495204	chr4	73408735	ALB	distal_enhancer
cg13496888	chrX	54184467	FAM120C	prox_enhancer	S_Shore
cg13500480	chr16	50266581	ADCY7	promoter
cg01420492	chr20	38721174			N_Shelf
cg01421264	chr16	31216479	TRIM72;PYDC1	GeneBody;GeneBody	Island
cg01421539	chr17	10844808	RP11-963H4.3	prox_enhancer
cg01422467	chr4	103077132	SLC9B2	promoter	S_Shore
cg01424562	chr14	68789960	ZFP36L1	distal_enhancer	Island;N_Shelf
cg01424624	chr11	128593453	ETS1	distal_enhancer
cg01426195	chr3	38986978	SCN11A	distal_enhancer
cg01427815	chr1	165842747	UCK2	distal_enhancer
cg01428397	chr4	8373513	ACOX3	GeneBody	Island;N_Shore
cg01428454	chr8	11838723	CTSB	distal_enhancer
cg01428928	chr1	2304744	SKI	GeneBody	S_Shelf;S_Shore;N_Shore
cg01430344	chr2	16013925	GACAT3	promoter	Island
cg01430863	chr13	44271296	LINC02938	distal_enhancer
cg01431244	chr17	42423699	CAVIN1;LOC102725238	TSS1500;exon1	S_Shore
cg01431319	chr10	46000430	TIMM23	GeneBody
cg01433291	chr16	4413519	CORO7-PAM16;CORO7	GeneBody;GeneBody	N_Shelf
cg01433527	chr7	82541	LOC105375113;LOC101929756	GeneBody;GeneBody	Island
cg01434396	chr10	125646581	ALDOAP2	distal_enhancer
cg01434938	chr14	50366428	CDKL1	distal_enhancer
cg01435791	chr19	4585311	SEMA6B	distal_enhancer	S_Shelf;S_Shore
cg01436914	chrX	57909835	ZXDA	prox_enhancer	Island
cg01438403	chr17	49498230	NGFR	GeneBody	S_Shore
cg12077902	chr8	2091617	MIR7160	distal_enhancer	S_Shore
cg01439264	chr5	141412973	PCDHGA10	promoter	S_Shelf;N_Shore
cg01439383	chr7	2689142	AMZ1	prox_enhancer	S_Shore
cg01442531	chr3	3806431	LRRN1	GeneBody
cg01442953	chr19	58038538	ZSCAN1	distal_enhancer	S_Shore
cg01443426	chr22	37805587	H1-0	exon1	S_Shelf;Island;N_Shore
cg01444209	chr1	241229318	RPL36P6	distal_enhancer
cg01448258	chr10	123135529	HMX3	TSS1500	S_Shore;Island
cg01448470	chr1	18191732	IGSF21	GeneBody
cg01448525	chrX	70453955	DLG3	TSS1500	N_Shore
cg04201750	chr5	3590898			Island;N_Shore;N_Shelf
cg04202957	chr2	206158434	EEF1B2	TSS1500	N_Shore
cg04203453	chr8	95492153	RP11-90D11.1	distal_enhancer
cg04203508	chr1	212606190	ATF3	distal_enhancer	N_Shore
cg04203587	chr4	74970402	PARM1-AS1	promoter
cg04203628	chr3	40488416	ZNF619	GeneBody
cg04204499	chr8	1135741	DLGAP2	GeneBody
cg04205412	chr17	56707974
cg04206499	chr1	228096591	MIR3620	prox_enhancer
cg04207166	chr3	10505146	ATP2B2	GeneBody	N_Shore
cg04209787	chr16	30923021	FBXL19	promoter	Island
cg04210796	chr17	83070173	METRNL	distal_enhancer	S_Shelf;S_Shore
cg04211937	chr11	16940992	PLEKHA7	GeneBody
cg04212111	chr14	96255736	BDKRB1	prox_enhancer
cg04213565	chr5	35899937
cg04215126	chr7	105981400	CDHR3	GeneBody
cg04215516	chr5	180728263
cg04216858	chr14	74981185	EIF2B2	distal_enhancer
cg04216953	chr11	111913150	CRYAB	promoter
cg04217380	chr7	43449959	HECW1	GeneBody
cg04218899	chr1	183186231	LAMC2	promoter
cg04220880	chr1	153999126	NUP210L	GeneBody
cg04222728	chr7	138864919	RNU6-1272P	distal_enhancer	N_Shelf
cg04223389	chr3	101513138	SENP7	promoter	Island
cg04223606	chr1	10472829	DFFA	TSS1500	S_Shore;N_Shelf
cg04223863	chr2	120920476	GLI2	GeneBody
cg04223924	chr2	97936009	RNU7-96P	distal_enhancer
cg04224247	chrX	10016475	WWC3	prox_enhancer	Island
cg04225243	chr2	5691242	LINC01248;SOX11;LINC01248;LOC124908052	TSS200;TSS1500;TSS1500;TSS1500	Island
cg04225304	chr4	98657747	TSPAN5	promoter	N_Shore
cg04226547	chr15	98755878	MIR4714	distal_enhancer
cg04227026	chrX	151716189	FATE1	exon1
cg04227631	chrX	152393733	MIR105-1;MIR767	TSS1500;TSS1500
cg04227637	chr8	66178687	CRH	promoter	S_Shore
cg04227871	chr12	130518247	RIMBP2	GeneBody
cg04228305	chr17	4433567	SPNS3	prox_enhancer
cg04228428	chr1	111896068	KCND3-AS1	distal_enhancer
cg04228468	chr3	165195839	SLITRK3	prox_enhancer
cg04231677	chr1	184838870	RNU7-13P	distal_enhancer
cg04232096	chr6	116971733
cg04232340	chr14	104886508	CEP170B	GeneBody	S_Shore;N_Shelf
cg04232360	chr1	2876179
cg04232681	chr9	11618265	LOC105375975	GeneBody	Island
cg04232816	chr2	96239652	STARD7-AS1	GeneBody
cg04234170	chr1	32816683	S100PBP;S100PBP	TSS1500;exon1	N_Shore
cg04237196	chr7	13056208	LOC105375158	GeneBody
cg04238038	chr3	165195285	SLITRK3	prox_enhancer
cg04238603	chr6	33784750	LEMD2	GeneBody	N_Shelf
cg04239672	chr14	63203093	RHOJ	TSS1500
cg04239865	chr17	15257442	PMP22	GeneBody	N_Shelf
cg04241075	chr1	46341591	NSUN4	exon1	S_Shore
cg04241282	chr3	45479147	LARS2	GeneBody
cg04241444	chr20	44966209	STK4;STK4-DT	TSS1500;exon1	N_Shore
cg04242078	chr16	86493558	FENDRR	GeneBody	N_Shore;N_Shelf
cg04243401	chr14	36659173	LOC105370455	TSS1500	S_Shelf;S_Shore;N_Shelf;N_Shelf
cg04244907	chr14	59920806	RP11-62H20.1	prox_enhancer	S_Shore
cg24788059	chr19	54532628	KIR3DX1	promoter
cg04246123	chr6	29925496	HLA-K	prox_enhancer	N_Shore
cg04247829	chr1	37752408	EPHA10	GeneBody	N_Shore;N_Shore
cg04248234	chr6	117547864	DCBLD1	GeneBody	N_Shore
cg04248373	chr10	95385674	SORBS1	GeneBody
cg04249706	chr10	11164809	CELF2	promoter	N_Shore
cg04249993	chr13	48445813	LPAR6	TSS1500
cg04250837	chr1	231629439	DISC1	distal_enhancer	S_Shelf
cg04251750	chr5	71719383	CARTPT	promoter	Island
cg04251918	chr16	4726889	ANKS3	distal_enhancer
cg04252852	chr1	109490933	CYB561D1	distal_enhancer	N_Shelf
cg04254690	chr4	25030329	LGI2	prox_enhancer	N_Shore
cg04255391	chr8	143934229	PLEC	distal_enhancer	N_Shore
cg04255879	chr2	241541503	BOK	distal_enhancer	Island
cg04256394	chr5	157179849	ITK	TSS1500
cg04259358	chr10	117830939
cg04259979	chr5	44808842	MRPS30;MRPS30-DT	promoter;promoter	N_Shore
cg04260307	chr14	55135916	LGALS3	distal_enhancer
cg04261138	chr5	88672818	LINC00461;MIR9-2HG	prox_enhancer;prox_enhancer	Island;N_Shore
cg04261630	chr17	49403880
cg04264633	chr20	17559916	BFSP1	prox_enhancer
cg04265354	chr19	8575749	MYO1F	prox_enhancer
cg04266189	chr19	37549280	LOC124904708	exon1	Island
cg04267284	chr20	25246852	PYGB	TSS1500	N_Shore
cg04268624	chr5	43037183	ANXA2R-OT1	GeneBody	Island;N_Shelf;N_Shelf
cg04268813	chr2	42339264	COX7A2L	distal_enhancer
cg04269747	chr11	112085923	SDHD	TSS1500	N_Shore
cg04271792	chr6	28863616	LINC01623	prox_enhancer	N_Shore
cg04273156	chr1	236559854	HEATR1	GeneBody
cg04273763	chr17	17958835	TOM1L2	GeneBody
cg04274223	chr19	17267428	BABAM1	promoter
cg04274288	chr6	27680225			Island
cg04274827	chr7	157484923	LOC101927914	GeneBody	S_Shore
cg04275226	chr10	96093330	ENTPD1-AS1	distal_enhancer	S_Shelf
cg04275506	chr1	12385278	VPS13D	distal_enhancer
cg04275806	chr1	46533576	TMEM275	GeneBody	Island
cg04276301	chr2	63052558	OTX1	prox_enhancer	S_Shore;N_Shore;N_Shelf
cg04276894	chr5	145873003	GRXCR2	prox_enhancer
cg04277566	chr8	71040103	XKR9	GeneBody
cg04279801	chr17	19411006	RNF112	promoter
cg04280493	chr1	145996119	TXNIP	prox_enhancer	N_Shore
cg04281359	chrX	39956821
cg04282082	chr9	122226441	LHX6	prox_enhancer	Island
cg04282788	chr1	210234128	SERTAD4-AS1	promoter	S_Shore;Island
cg04282912	chr19	45829757	SYMPK	GeneBody
cg04283838	chr4	6876530	TBC1D14	distal_enhancer
cg04285549	chr14	20653376	LOC124903281;LOC124903281;LOC124903281	TSS200;TSS1500;exon1
cg04285666	chr5	123087168	PRDM6	prox_enhancer	N_Shore;N_Shelf
cg04286194	chr5	55223195	MCIDAS	GeneBody	S_Shelf;N_Shore;N_Shelf
cg04286697	chr2	231394912	B3GNT7	prox_enhancer	N_Shore;N_Shelf
cg04286959	chr15	67254027	AAGAB	prox_enhancer	N_Shore
cg14806083	chr6	168601440	RP1-125N5.2	distal_enhancer
cg14809204	chr7	82444145	CACNA2D1;CACNA2D1	TSS200;TSS1500	Island
cg14812128	chr4	112756671	ANK2	GeneBody
cg14814331	chrX	101219554	DRP2	promoter
cg14814815	chrX	16713744	CTPS2	TSS1500	S_Shore
cg14817906	chr2	96801096	MIR3127	distal_enhancer
cg14818413	chr3	56683629	TASOR	TSS1500	Island
cg14818812	chr8	141352080
cg14820562	chr4	82173755
cg14821257	chr15	50350623	GABPB1-IT1	exon1	N_Shelf
cg14821327	chr11	74988656	NEU3;NEU3	TSS1500;exon1	N_Shore
cg14821733	chr5	148237872	MARCOL	prox_enhancer
cg14823363	chr1	6599306	KLHL21	distal_enhancer	Island;N_Shelf
cg14825312	chrX	154774551	SNORA56	TSS1500
cg14825676	chr2	233712794	UGT1A5	prox_enhancer
cg14827832	chr17	2551695	RN7SL33P	distal_enhancer
cg14828187	chr3	49345380	USP4	distal_enhancer
cg14829606	chr6	166166486	T;TBXT	prox_enhancer;prox_enhancer	Island
cg14830371	chr8	26134086	RNA5SP258	distal_enhancer
cg14835144	chr8	78223518
cg14835517	chr12	113479612	LHX5-AS1	prox_enhancer	S_Shelf;S_Shore;Island
cg14835981	chr7	713078	PRKAR1B	promoter	S_Shore;S_Shore
cg14837598	chr8	22059124	DMTN	prox_enhancer	S_Shelf
cg14838248	chr11	64380375	MIR1237	distal_enhancer
cg14838757	chr1	180693524	XPR1	GeneBody
cg14838801	chr2	233476713	USP40	distal_enhancer	Island
cg14839323	chr7	100171935	GAL3ST4	distal_enhancer	Island
cg14839935	chr2	10835417	PDIA6	distal_enhancer
cg14840429	chr10	113552454	HABP2	TSS1500
cg14841628	chr1	15931785	SPEN	GeneBody	N_Shelf
cg14841929	chr5	139178600	SIL1	distal_enhancer
cg14842615	chr2	198376545	LINC01923	TSS1500
cg14843731	chr21	26570484	CYYR1	distal_enhancer	N_Shelf
cg14844953	chr1	19012557	IFFO2	distal_enhancer
cg14845812	chr2	45013234			S_Shelf;Island
cg14846380	chr12	124848776	SCARB1	distal_enhancer
cg14847009	chr1	175193379	KIAA0040	prox_enhancer	S_Shore
cg14847622	chr22	27710441	CPMER	GeneBody
cg14848184	chr17	28715846	RAB34	GeneBody	S_Shelf;N_Shore;N_Shelf
cg14851742	chr2	6861460	CMPK2	GeneBody	N_Shelf
cg14852355	chr15	73946403	LOXL1-AS1	distal_enhancer
cg14854055	chr13	51845222	TMEM272	promoter
cg14854112	chr5	34732303	RAI14	TSS1500
cg14854355	chr17	28381347	SARM1	GeneBody	Island;N_Shelf
cg14854513	chr11	30469981	MPPED2	GeneBody
cg14855367	chr3	191330519	UTS2B	promoter	S_Shore
cg14856893	chr14	20631739	OR6S1	distal_enhancer	N_Shore
cg14857371	chr11	35619532	FJX1	prox_enhancer	Island
cg14858469	chr15	96330821	NR2F2	promoter	S_Shore;N_Shore
cg14863272	chr3	188914791	TPRG1	distal_enhancer
cg14864542	chr12	108543388	SART3	TSS1500
cg14868128	chr6	22367123	LOC105374971	GeneBody
cg14869845	chr5	111757320	NREP;NREP;NREP	TSS200;TSS1500;exon1	N_Shore
cg14872762	chr11	133529874	OPCML	GeneBody
cg14873515	chr5	150507899	NDST1	TSS1500
cg14873600	chr3	147354949
cg14874742	chr5	147223252	STK32A-AS1	GeneBody
cg14875206	chr17	48043410	NFE2L1-DT	distal_enhancer
cg14876708	chr14	67571404	PIGH	distal_enhancer	N_Shore
cg14877461	chr14	94487553	SERPINA9	distal_enhancer
cg14877963	chr3	109135810	C3orf85	TSS1500
cg14878917	chr1	217137867	ESRRG	promoter	S_Shelf;S_Shore;N_Shore
cg14879279	chr11	68659552
cg14880079	chr3	194399421	GP5	promoter	S_Shore
cg14880222	chr1	78678294
cg14880257	chr2	1909759	MYT1L	GeneBody
cg14881371	chr7	64893664	ZNF273	exon1	S_Shelf
cg14886059	chr19	58033633	ZSCAN1	TSS1500	N_Shore
cg14886849	chr14	102901152	AMN	distal_enhancer
cg14894114	chr6	37761858
cg14895029	chr7	2735953	GNA12	distal_enhancer	S_Shore
cg14895381	chr4	48930964	RNU6-158P	other_regul_region
cg14898232	chr2	200259682	SPATS2L	distal_enhancer
cg14898647	chrX	67695228	BMI1P1	distal_enhancer
cg14900031	chr4	6693650	S100P	promoter
cg14900124	chr2	176152902	HOXD4	prox_enhancer	S_Shelf;S_Shore
cg14904079	chr13	102862305	BIVM-ERCC5;ERCC5	GeneBody;GeneBody
cg14904697	chr19	15398689	AKAP8L	GeneBody	N_Shelf
cg14906510	chr12	7628573			Island
cg14908513	chr15	83379556			S_Shore
cg14909595	chr11	111454920	BTG4	GeneBody
cg14910034	chr15	97091946	LOC105371004	GeneBody
cg14912020	chr13	21617267	RPS7P10	distal_enhancer
cg14915719	chr19	41601827	LOC105372404	exon1
cg14916175	chr10	71769867	CDH23;VSIR	GeneBody;GeneBody	N_Shelf
cg14918144	chr7	18028661	PRPS1L1	TSS1500
cg14921271	chr11	43676997	HSD17B12	other_regul_region	N_Shelf
cg14923379	chrX	64201011	AMER1	GeneBody	N_Shelf
cg14924131	chr13	73633825	LINC00393;LOC105370256	GeneBody;GeneBody
cg14925253	chr2	102064348	IL1R1	distal_enhancer
cg14927519	chr7	28411077	CREB5	prox_enhancer	S_Shore
cg14928793	chr19	17999751	ARRDC2	prox_enhancer	S_Shore;N_Shore
cg14928964	chrX	102599666	ARMCX5-GPRASP2;ARMCX5	exon1;exon1	S_Shore
cg14929076	chr20	56466001			N_Shelf
cg14930000	chrX	52999403			S_Shelf;N_Shore
cg14930065	chr8	37815089	ADGRA2	GeneBody
cg14930633	chr22	46123253	MIRLET7B	distal_enhancer	S_Shore
cg14930775	chr10	112373899	ACSL5	TSS1500
cg14930884	chr8	64576083	BHLHE22	distal_enhancer	Island
cg14931215	chrY	19705816	KDM5D	GeneBody
cg14931238	chrX	70284719	RAB41	GeneBody
cg14931669	chr6	65787693	SLC25A51P1;SLC25A51P1	TSS200;TSS1500	N_Shore
cg14931683	chr17	37512778	DUSP14	distal_enhancer	Island
cg14932468	chr2	72146785	CYP26B1	GeneBody	S_Shelf;Island
cg14933149	chr12	58833921
cg14934413	chr11	20162616	DBX1	distal_enhancer	S_Shore;N_Shore
cg14936904	chrX	118823602	ZCCHC12	promoter	N_Shore
cg14937835	chrX	108029015	VSIG1	distal_enhancer
cg14940165	chr2	176156974	HOXD3	prox_enhancer	N_Shore;N_Shelf
cg14940212	chr13	110615448	NAXD;CARKD	promoter;promoter	Island
cg14943355	chr12	3871538	PARP11-AS1	promoter	N_Shore
cg14943774	chr8	144548805	C8orf82	distal_enhancer	S_Shelf;S_Shore
cg14943847	chr21	34526529	RCAN1	prox_enhancer
cg14944003	chrX	33339868	DMD	prox_enhancer
cg14944166	chr7	137002085	CHRM2;LOC349160	GeneBody;GeneBody
cg14944190	chr12	93570870	SOCS2;SOCS2-AS1	promoter;promoter	Island
cg14945638	chr16	1989611	SYNGR3	prox_enhancer	N_Shore
cg14947101	chr2	206713760	DYTN	GeneBody
cg14947846	chr2	128470030	LOC105373611	GeneBody	N_Shore;N_Shore
cg14948785	chr11	7020639	ZNF214;NLRP14	TSS1500;exon1	Island
cg14949309	chr18	78726314			Island
cg14949630	chr6	150937743	RNU6-302P	prox_enhancer
cg14950576	chr11	14520001	PSMA1	GeneBody	N_Shore
cg14952037	chr15	94480411	MCTP2	GeneBody
cg14953762	chr4	118353682	PRSS12	prox_enhancer	S_Shore
cg14956182	chr14	96311609	ATG2B	GeneBody
cg14959580	chr4	1408410			Island;S_Shore;N_Shore
cg14961031	chr3	4303237	SETMAR	promoter	N_Shore
cg14963928	chr1	39926416	Y_RNA	distal_enhancer
cg14965524	chr19	10430591	PDE4A	TSS1500	Island;N_Shore
cg14966117	chr5	138036261	FAM13B;FAM13B-AS1	GeneBody;GeneBody	S_Shelf
cg14967804	chr1	207024889	C1orf116	distal_enhancer
cg14968300	chr8	23727673	LOC101929258	TSS1500	S_Shore
cg14968361	chr3	39502056	MOBP	GeneBody	N_Shore
cg14970796	chr5	81247535	CKMT2;CKMT2-AS1	GeneBody;GeneBody
cg14971327	chr5	4230389
cg14971567	chr2	191895268	CAVIN2-AS1	GeneBody
cg14977066	chr1	50425523			Island;N_Shore;N_Shelf
cg14981978	chr1	108193271	SLC25A24	TSS1500	S_Shore
cg14983728	chr22	35299241	TOM1;TOM1	TSS200;TSS1500	N_Shore
cg14983838	chr19	28727355	LOC100420587	GeneBody	Island
cg14985076	chr1	85576466	DDAH1;LOC124904208	GeneBody;GeneBody	N_Shore
cg14988722	chr7	156122778			N_Shore
cg14989164	chr1	180236022	LHX4	distal_enhancer	S_Shore
cg14989252	chr5	58490622	GAPT	prox_enhancer
cg14989988	chr7	105679372	ATXN7L1	prox_enhancer
cg14991358	chr1	156797411	NTRK1	distal_enhancer
cg14994521	chr4	188236868
cg14994947	chr1	100982579	RP11-421L21.2	distal_enhancer
cg14995475	chr19	6534763	TNFSF9	distal_enhancer	S_Shelf;Island
cg14995562	chr22	38318161	CSNK1E	promoter	S_Shore
cg14996810	chr12	120978698	HNF1A	exon1	Island
cg14997132	chr5	83475455	VCAN	GeneBody	S_Shelf;S_Shore
cg14999911	chr7	130668246	COPG2	prox_enhancer	Island
cg15000071	chr3	135170651	EPHB1	GeneBody
cg15001615	chr19	35328872	CD22	TSS1500
cg15001747	chr17	36935287	LHX1	TSS1500	S_Shelf;S_Shore;Island
cg15003615	chr6	27903200	RNU7-26P	distal_enhancer
cg15003712	chr17	765397	GLOD4	GeneBody
cg15004702	chr12	53345487	SP7	distal_enhancer	S_Shore
cg16966139	chr1	111391135	PGBP	TSS1500
cg16966270	chrX	137166982
cg16966962	chr1	201946861	LMOD1	TSS1500
cg16967065	chr2	88442642	FOXI3	distal_enhancer
cg16968057	chr6	107634019	SOBP	GeneBody	Island
cg16970310	chr6	165409503	RNA5SP226	other_regul_region
cg16970926	chr12	29228877	FAR2	distal_enhancer
cg16976310	chr6	27895007	H2BC17	prox_enhancer	S_Shore;S_Shore
cg16980098	chr2	229973203	FBXO36	GeneBody
cg16980426	chr11	68423745	PPP6R3	distal_enhancer	Island;N_Shore
cg16980637	chr19	51312105	IGLON5	prox_enhancer	Island
cg16981615	chr15	71716692	NR2E3	distal_enhancer
cg16983486	chr11	8832697	RNA5SP330	distal_enhancer
cg16983541	chr3	52197331	ALAS1	prox_enhancer	N_Shore
cg16983730	chr10	132293087	STK32C	distal_enhancer
cg16984296	chr11	4693449	OR51E2;OR51C1P	GeneBody;GeneBody
cg16985320	chr13	48303126	RB1-DT	prox_enhancer	N_Shore
cg16985523	chrX	73563281	CHIC1;MAP2K4P1	promoter;promoter	Island
cg16986643	chr12	51631903	SCN8A	distal_enhancer
cg16987556	chr4	53378873	LOC105377654	TSS1500	S_Shore
cg16989380	chr3	190376407	CLDN16	GeneBody
cg16990628	chr1	89273617	GBP5	prox_enhancer
cg16991515	chr6	27139240	H4C9	promoter	N_Shore
cg16994693	chrX	28923164	IL1RAPL1	GeneBody
cg16995086	chr13	32040072	FRY	distal_enhancer
cg16995749	chr2	177325811	LOC100130691	GeneBody
cg16995750	chr3	58165368	FLNB-AS1	distal_enhancer
cg16996682	chr1	71365131
cg16999154	chr6	117454121
cg17001153	chr1	206568888	RASSF5	distal_enhancer
cg17001464	chr7	130994762	LINC-PINT	distal_enhancer
cg17002510	chr8	1909673	ARHGEF10	distal_enhancer
cg17003395	chr20	16574874	LOC124904875;KIF16B	TSS1500;TSS1500	S_Shore;Island
cg17006442	chr10	2070442
cg17007339	chr11	85719586	SYTL2	prox_enhancer
cg17008556	chrX	49043641	TFE3	prox_enhancer	Island
cg17010100	chr5	59892285	PDE4D	GeneBody	N_Shore
cg17010309	chr8	47353286	SPIDR	distal_enhancer
cg17014018	chr10	94682864	CYP2C18	prox_enhancer
cg17015994	chr8	142879925	CYP11B1	promoter
cg17016847	chr5	180646137	FLT4	distal_enhancer	N_Shelf
cg17017372	chrX	16167686	MAGEB17	prox_enhancer
cg17018096	chr19	8592808	ADAMTS10	TSS1500	S_Shelf;Island;N_Shelf
cg17020726	chr2	72894962	SPR	distal_enhancer
cg17024199	chr17	76885665	MGAT5B	distal_enhancer	S_Shelf
cg17024944	chr6	73733579	CD109	distal_enhancer
cg17026220	chr12	54016796	HOXC4	promoter	S_Shore;N_Shelf
cg17027233	chr19	47420169	MEIS3	prox_enhancer	S_Shore
cg17029062	chr3	32817953	TRIM71	promoter	N_Shore;N_Shelf;Island
cg17033359	chr11	57870685	LOC107984365;LOC107984365	TSS200;TSS1500
cg17034959	chr12	131836784	MMP17	GeneBody	N_Shelf
cg17035996	chr5	64689662	SHISAL2B	TSS1500	N_Shore
cg17037931	chr12	106578527	LOC100287944	GeneBody	N_Shelf;N_Shelf;N_Shelf
cg17038965	chr11	67633580	NUDT8	distal_enhancer	S_Shelf
cg17040469	chrX	130121104	RAB33A	GeneBody	Island
cg17041185	chr1	58774542
cg17041511	chr17	63432259			N_Shelf
cg17041723	chr6	168871863
cg17041861	chr18	12654743	SPIRE1	GeneBody	N_Shelf
cg17042009	chr10	99533326	NKX2-3	exon1	S_Shore;Island;S_Shelf;S_Shore;N_Shore
cg17043823	chr11	77813658	RSF1	GeneBody	Island
cg17043957	chr9	120981917	TRAF1	distal_enhancer
cg17045651	chr3	159851715	SCHIP1	prox_enhancer
cg17053103	chr3	119342671	ARHGAP31	GeneBody
cg17053963	chr3	44022340	LOC124909489	GeneBody	Island
cg17054093	chr20	54116060	BCAS1	distal_enhancer
cg17054386	chr2	218990332	CRYBA2	other_regul_region	N_Shelf
cg17055207	chr4	8411009	ACOX3	GeneBody
cg17057719	chr3	72655550	RNA5SP136	distal_enhancer	S_Shore
cg17058676	chr13	24894529	CENPJ	distal_enhancer	N_Shore
cg17060787	chr9	128818314	ENDOG	promoter	Island
cg17062829	chr4	146636937			N_Shore;N_Shore
cg17063452	chr10	101690690	FBXW4	GeneBody	N_Shelf
cg17063544	chr11	35558803
cg17065712	chr10	79090848	ZMIZ1	GeneBody
cg17066238	chr11	66336352	RIN1	exon1	S_Shore
cg17067311	chr8	140273714	PEG13	distal_enhancer
cg17068638	chr1	44214782	DMAP1	GeneBody	S_Shore
cg17068819	chr15	98422130	LINC02351	prox_enhancer	Island
cg17069165	chr17	49814829	KAT7	GeneBody
cg17069416	chr1	201829687	IPO9-AS1	promoter	S_Shore
cg17069473	chr11	114076637	ZBTB16	GeneBody
cg17070519	chr1	43598737	KDM4A	other_regul_region	S_Shore
cg17072671	chrX	40007781	LINC03053	TSS1500	Island
cg17074431	chr15	98866719	IGF1R	exon1
cg17075483	chr11	69155864	SMIM38;SMIM38	TSS200;TSS1500	N_Shore
cg17076667	chr10	119658538	BAG3	distal_enhancer
cg17077845	chr10	1404718	ADARB2	GeneBody
cg17078427	chr3	170419764	CLDN11	prox_enhancer	Island
cg17079688	chr4	82900614	SEC31A;THAP9;THAP9-AS1	promoter;promoter;promoter	Island
cg17079961	chr1	147172790	PRKAB2;CHD1L	TSS1500;exon1	Island
cg17080637	chr5	1193609	SLC6A19	other_regul_region	Island;N_Shelf
cg17081684	chr2	48902821	CTBP2P5	other_regul_region
cg17082026	chr13	31522212
cg17082225	chr7	56605356
cg17082285	chr8	10093970	MSRA	promoter
cg17083323	chr6	50836107	TFAP2B	GeneBody
cg17083560	chr12	96986139	RP11-541G9.1	prox_enhancer
cg17085721	chr6	35677564	FKBP5	distal_enhancer
cg17087302	chr16	56941826	HERPUD1	GeneBody
cg17088014	chr8	133054345	PTCSC1	prox_enhancer
cg17089091	chr11	46591582	AMBRA1	TSS1500	N_Shelf
cg17091020	chr8	90974488	C8orf88	distal_enhancer
cg17091610	chr20	43513844	L3MBTL1	TSS1500	N_Shore;N_Shore
cg17093795	chr18	59220178	GRP	promoter	Island
cg17094718	chr13	24340961	LINC00566	promoter	Island
cg17095916	chr12	55833089	TMEM198B	GeneBody	S_Shelf
cg17098103	chr1	41919489	HIVEP3	TSS1500	S_Shore
cg17100395	chrX	15493613	PIR	promoter	S_Shore
cg17100705	chr21	43728856	PDXK	prox_enhancer	Island
cg17101748	chr1	224329912	NVL	prox_enhancer	N_Shore
cg17103634	chr4	620963
cg17104214	chr2	142139064
cg17105005	chr11	130390646	ADAMTS8	distal_enhancer
cg17106456	chr19	2783447	SGTA	promoter	Island;N_Shore
cg17107364	chr8	64579349	BHLHE22	prox_enhancer	S_Shelf;N_Shore
cg17107493	chr16	46729682	MYLK3	GeneBody
cg17109681	chr22	37740641	TRIOBP	distal_enhancer
cg17112491	chr14	64338788	ESR2;ESR2	TSS200;TSS1500	Island
cg17112707	chr18	59434332	CCBE1	GeneBody
cg26190885	chr19	44905748	APOE	promoter	N_Shelf
cg26191710	chr1	193282633
cg26196480	chr12	114408542	TBX5	promoter	N_Shore;S_Shelf
cg26196882	chr1	149919048	SV2A	TSS1500
cg26198483	chr13	102908067
cg26199251	chr16	24870984	SLC5A11	GeneBody
cg26199289	chr4	110643566	PITX2	TSS1500	S_Shelf
cg26202853	chr17	50834152	WFIKKN2	prox_enhancer
cg26206461	chr17	78187003	AFMID;TK1	TSS1500;exon1	Island
cg01450228	chr16	27084141
cg01454638	chr2	174796833	CHRNA1	distal_enhancer
cg01456609	chr16	25689460	HS3ST4	distal_enhancer	N_Shelf
cg01460202	chr16	23695185	ERN2	GeneBody
cg01460436	chr20	46058815	SLC12A5	distal_enhancer	Island
cg01460481	chr11	125456266	FEZ1	GeneBody
cg23703759	chr8	6777804
cg23704195	chr17	61453743	TBX4	prox_enhancer	S_Shore;N_Shore;N_Shelf
cg23705224	chr15	48191751	SLC12A1;CTXN2;CTXN2-AS1	promoter;promoter;promoter
cg23707719	chr8	141225410	SLC45A4	GeneBody	S_Shelf;N_Shore;N_Shore
cg23710751	chr11	123560164	GRAMD1B	promoter
cg23711202	chr11	128039388	LINC02725	distal_enhancer
cg23711396	chr1	78839847
cg23712401	chr10	131962047	PPP2R2D	GeneBody
cg23713079	chr5	73420169			Island
cg23713377	chr19	10120137	EIF3G	prox_enhancer	S_Shore
cg23715056	chr10	96222711	NPM1P25	distal_enhancer
cg23715667	chr17	81667273	CCDC137	prox_enhancer	S_Shore
cg23716690	chr1	10253971	KIF1B	distal_enhancer
cg23718195	chr17	21397479	KCNJ12	distal_enhancer
cg07940380	chrX	68433340	OPHN1	promoter	Island
cg07941927	chr13	99991787			S_Shore;S_Shore
cg07944420	chr16	89118885	ACSF3	GeneBody	N_Shore;N_Shore
cg07945448	chr16	4254223	LINC01569	TSS1500	Island
cg07945582	chr7	26166959	NFE2L3	GeneBody
cg07948085	chr10	9763377	LINC02663	distal_enhancer
cg07949863	chr20	17735271	BANF2	distal_enhancer
cg07950000	chr21	29940015	GRIK1	promoter	S_Shore
cg07950011	chr16	775076	MIR662	promoter
cg07950491	chrX	102712141	GPRASP2	prox_enhancer	Island
cg07952672	chr2	176088484	HOXD13	distal_enhancer	S_Shelf;S_Shelf;S_Shelf;Island;N_Shelf;N_Shelf
cg07955315	chr12	132203184	GALNT9	promoter	N_Shore;N_Shelf;N_Shelf
cg07956200	chr4	99650624	C4orf54	GeneBody	N_Shore;N_Shelf
cg07956282	chr15	23860527	PWRN4	distal_enhancer
cg07957294	chr1	170669776	PRRX1	GeneBody
cg07958316	chr17	69857004	LINC01483	GeneBody
cg07960470	chr1	23722734	ELOA;TCEB3	distal_enhancer;distal_enhancer
cg07961098	chr14	63761962	SYNE2	exon1
cg07961252	chr17	61353372	BCAS3	GeneBody
cg07961637	chr4	7636129	SORCS2	GeneBody
cg07962679	chr15	52729057
cg07963497	chr10	52308812	PRKG1-AS1	distal_enhancer
cg07963514	chr14	24367349	NFATC4	promoter	S_Shore;N_Shore;N_Shelf
cg07964848	chr10	27746965	MKX	TSS1500	S_Shore
cg07964975	chr7	11253045
cg07965640	chr2	213285011	SPAG16-DT	TSS1500	S_Shore
cg07966196	chr11	10902931	LOC107984309	GeneBody
cg07966388	chr15	92820334
cg07967717	chr1	23903192	CNR2	GeneBody	S_Shore
cg07968604	chr17	66638178	RNU6-928P	prox_enhancer
cg07971370	chrX	101627710	ARMCX3	GeneBody
cg07971756	chr21	45234320	LINC00334	promoter
cg07971797	chr22	24774404	PIWIL3	prox_enhancer
cg07972465	chr16	72659202	LINC01572	distal_enhancer
cg07974859	chr11	15186810	INSC	GeneBody
cg07975200	chr12	99131256	ANKS1B	distal_enhancer
cg07976262	chr7	48089214	UPP1	promoter	Island
cg07976263	chr16	81739591	RP11-960L18.1	promoter
cg07978718	chr15	96171501	RP11-327J17.2	promoter
cg07981448	chr10	94177459	RNU6-657P	distal_enhancer
cg07983869	chr19	17691824			S_Shelf
cg07987169	chrX	12920385	TLR8-AS1	distal_enhancer
cg07987463	chr6	143512042	FUCA2	prox_enhancer	S_Shore
cg07987890	chr15	69073982	LOC124903515	exon1	Island
cg07989851	chr15	37825265	TMCO5A	distal_enhancer
cg07989985	chr20	33401588	CDK5RAP1	promoter	Island
cg07990111	chr17	1001124	TIMM22	GeneBody	S_Shelf
cg07990556	chr4	158871024	SNORD39	distal_enhancer
cg07991586	chr16	50245264	ADCY7	distal_enhancer	N_Shore
cg07992308	chr19	49073905	KCNA7	TSS1500	S_Shore
cg07993743	chr17	46850922	WNT9B	prox_enhancer	Island
cg07994345	chr7	19929419	LOC101927668	GeneBody
cg07996391	chr19	1308162	RPS15P9	prox_enhancer	S_Shelf;S_Shore
cg07997370	chr16	35208749	TP53TG3GP	prox_enhancer	S_Shore
cg07997529	chr6	142361533	GPR126;ADGRG6	distal_enhancer;distal_enhancer
cg07998554	chr19	14674964	ADGRE3;EMR3	promoter;promoter
cg08001535	chr6	149746626	NUP43	promoter	Island;N_Shelf
cg08004045	chr3	128078415	RUVBL1-AS1	distal_enhancer	S_Shore
cg08004073	chr3	169659937	MECOM	distal_enhancer	N_Shore
cg08004162	chr9	133460201	CACFD1	prox_enhancer	Island
cg08004525	chr13	50129413	DLEU1	GeneBody	S_Shore;N_Shore
cg08005165	chr8	54468103	LOC100129098	GeneBody	S_Shore;N_Shore
cg08005460	chr17	40317130	RARA	prox_enhancer	S_Shore;N_Shore
cg08008475	chr13	27403642	RNY1P1	prox_enhancer
cg08008573	chr1	208613392	LINC01735	exon1
cg08008702	chr15	52284315	MIR1266	distal_enhancer
cg08009211	chr8	54454343	SOX17	distal_enhancer	Island;N_Shelf
cg08010362	chr7	114082970	FOXP2	distal_enhancer	N_Shore
cg08010479	chr2	242038937	LINC01237;LOC105373980	GeneBody;GeneBody
cg08011844	chr2	241240737	HDLBP	GeneBody	S_Shore
cg08012294	chr8	11866307	CTSB	prox_enhancer	N_Shore
cg08014661	chr6	22334390	CASC15	distal_enhancer
cg08017409	chr16	86151515
cg08017634	chr8	143577661	NAPRT1;NAPRT	prox_enhancer;prox_enhancer	Island
cg08018468	chr1	43302377	TIE1	prox_enhancer	N_Shelf
cg08019078	chr6	137782889
cg08021727	chr16	4006878	ADCY9	GeneBody
cg08022775	chr5	53643650	NDUFS4	distal_enhancer
cg08023849	chr3	15333254	SH3BP5	promoter	S_Shore
cg08023852	chr3	65878706	MAGI1;MAGI1-IT1	GeneBody;GeneBody
cg08024038	chr17	17712921	RAI1;LOC124903943	GeneBody;GeneBody
cg08024896	chr1	29472290	LOC107984933	GeneBody
cg08026124	chr11	102489050	LOC102723838	GeneBody
cg08027679	chrX	131589152	OR7L1P	distal_enhancer
cg08027748	chr3	126518476	UROC1	prox_enhancer
cg08029014	chr13	51682066	WDFY2	GeneBody
cg08030210	chr19	10251786	MRPL4	promoter	N_Shore
cg08030656	chr4	30208584
cg08030922	chr4	89753885	SNCA	GeneBody
cg08031014	chrY	19591028	TXLNGY	GeneBody
cg08031306	chr11	86800154	PRSS23	prox_enhancer	Island
cg08031967	chr17	950731	NXN	GeneBody	S_Shelf
cg08032135	chr8	32549382	NRG1	GeneBody	Island
cg08032884	chr15	40731816	RAD51	GeneBody
cg08034070	chr17	42653850	TUBG2	distal_enhancer	Island
cg08034986	chr1	26534186	RPS6KA1	distal_enhancer	S_Shelf
cg08036284	chr17	77643104
cg08036553	chr1	64184122
cg08036899	chr14	94110872	IFI27	exon1
cg08037401	chr17	60677380	BCAS3	prox_enhancer	Island
cg08039580	chr7	2574799	IQCE	GeneBody
cg08040193	chr12	49138712	Y_RNA	distal_enhancer
cg08041998	chr6	139271304	LOC102723690;LOC102723690	TSS200;TSS1500
cg08042019	chr12	111363990	PHETA1	GeneBody	S_Shore
cg08043911	chr11	41855282	LOC105376639	GeneBody
cg08044097	chr8	54458453	SOX17	prox_enhancer	S_Shelf;Island
cg08044516	chr17	28371689	SARM1	promoter	Island
cg08046324	chrX	131058760	ARHGAP36	prox_enhancer	Island
cg08046569	chr19	46859848	ARHGAP35	prox_enhancer	N_Shore
cg08048279	chr11	61361381	CYB561A3	prox_enhancer	N_Shore
cg08049537	chr5	6868472	RP11-332J15.2	promoter
cg08049853	chr4	41873767	LINC00682	distal_enhancer	Island
cg08050795	chr5	131825509	MEIKIN	GeneBody
cg08051013	chr7	47053357	LOC105375268	GeneBody	Island
cg08052292	chr3	56755150	ARHGEF3	distal_enhancer
cg08053149	chr15	72231567	PKM	prox_enhancer	Island
cg08053846	chr7	101126324	SERPINE1	prox_enhancer
cg08053904	chr16	20074575	GPR139	prox_enhancer	S_Shore
cg08057103	chr13	109786569	IRS2	promoter	Island
cg08058672	chr3	51385781	MANF	prox_enhancer	S_Shore
cg08059112	chr19	2294888	LINGO3	GeneBody	S_Shelf;Island
cg08061271	chr19	15727565	OR10H2	TSS1500	N_Shore
cg08063160	chr2	237669733	LRRFIP1	distal_enhancer
cg08064292	chr15	97653004	LINC00923	prox_enhancer	Island
cg08065020	chr9	26265506	LINC03106	distal_enhancer
cg08065122	chr11	794433	SLC25A22	prox_enhancer	S_Shelf;N_Shelf
cg08065229	chr19	16495810	C19orf44	TSS1500	N_Shore
cg08065408	chr6	29552997	OR2I1P	GeneBody	N_Shore
cg08065590	chr14	54207724	CDKN3	distal_enhancer
cg08066085	chr19	5752710	CATSPERD	GeneBody
cg08066123	chr15	73994838	STOML1;PML	promoter;promoter	S_Shelf;N_Shelf
cg08066497	chr7	96322395	SLC25A13	promoter	S_Shore
cg08066875	chr2	162340574	GCA	GeneBody	N_Shelf
cg08068296	chr16	83808799	HSBP1	GeneBody	S_Shore
cg08069310	chr16	71714957	PHLPP2	GeneBody
cg08069509	chr21	36577745	CLDN14	TSS1500
cg08069902	chr14	88209509	KCNK10	GeneBody
cg08072310	chr6	27478886
cg08072893	chr17	48729180	HOXB13	prox_enhancer	S_Shelf;S_Shelf;S_Shore
cg08073153	chr6	33787056	LEMD2	promoter	N_Shore
cg08073527	chr21	41836472	PRDM15	GeneBody	S_Shore
cg08076830	chr18	47248552	SKOR2	prox_enhancer	Island;N_Shelf
cg08076847	chr5	176006174	OR1X1P	promoter
cg08077726	chr17	76738198	MFSD11	promoter	S_Shore
cg08079694	chr19	4068108	ZBTB7A	TSS1500	S_Shore
cg08080050	chr8	37070471	LOC105379377	GeneBody
cg08081361	chr6	1461857	RN7SL352P	distal_enhancer
cg08081390	chr16	31183897	FUS	TSS1500	S_Shelf
cg08082321	chr8	129575588	CCDC26	prox_enhancer
cg08082436	chr16	24538827	RBBP6	TSS1500	N_Shore
cg08084675	chr11	32893951	QSER1	GeneBody	Island
cg08084693	chr17	44070664	G6PC3	promoter	S_Shelf;Island
cg08084946	chr6	169574475	WDR27	GeneBody	N_Shelf
cg08085597	chr6	31196999	HCG27	TSS1500	N_Shore
cg08087045	chr11	63814267	SPINDOC	GeneBody	Island
cg08087981	chr12	99155855	ANKS1B	prox_enhancer
cg08088801	chr12	1505273
cg08088948	chr12	56719679	NACA	distal_enhancer
cg08088996	chr1	153969428	SLC39A1	TSS1500	S_Shore
cg08090835	chr6	33275614	B3GALT4	prox_enhancer	S_Shelf;N_Shore
cg08092637	chr2	74508176	PCGF1	prox_enhancer	S_Shore
cg08092860	chr9	130264815	HMCN2	prox_enhancer	N_Shore
cg08093277	chr6	29627522	GABBR1	prox_enhancer	Island
cg08093537	chr11	61827753	FADS2	prox_enhancer	Island
cg08093959	chr2	106343397	ILRUNP1	prox_enhancer	S_Shore
cg08094206	chr6	30154746	TRIM10	distal_enhancer
cg08096050	chr18	39870663	LINC01902	distal_enhancer
cg08096166	chrX	114639414	MIR764;MIR764	TSS200;TSS1500
cg08097522	chrX	48977195	GRIPAP1	GeneBody
cg08099387	chrX	100820190	CSTF2	prox_enhancer	N_Shore
cg08100509	chr18	58549650	ALPK2	GeneBody
cg08101174	chr10	102436784	MIR146B	prox_enhancer
cg08102026	chr14	22835944	MMP14	TSS1500	N_Shore
cg08102837	chr6	114748374
cg08103072	chr14	105622210	MIR8071-1	prox_enhancer
cg08103980	chr16	1632129	CRAMP1	GeneBody
cg08104146	chr15	92665690
cg08104402	chr16	1613435	IFT140	TSS1500	Island
cg08104711	chrX	49235309	CCDC22;CCDC22	TSS200;TSS1500	S_Shore;N_Shore
cg08106393	chr17	17380356	RPL13P12	distal_enhancer	N_Shelf
cg08106961	chr1	36889851	GRIK3	GeneBody
cg08107017	chr14	74240231	VSX2	prox_enhancer	Island
cg08108750	chr15	96346235			S_Shore;S_Shore;S_Shore
cg08109453	chr10	123147944	HMX2	promoter	Island
cg08111832	chr14	24398876	NYNRIN	promoter	Island
cg08113456	chr8	11051004	XKR6	GeneBody
cg08114410	chr7	57256155			N_Shore
cg08116462	chr11	31801593	PAX6	distal_enhancer	S_Shore;N_Shelf
cg08117103	chrX	107714353	TSC22D3	distal_enhancer	N_Shore
cg08118032	chrX	46447115	KRBOX4	promoter	Island
cg08118341	chrX	49074164	PRAF2	promoter	S_Shore;Island
cg08118354	chr9	35870491	OR13J1;OR13J1	TSS200;TSS1500
cg08119295	chrX	103331538	TCEAL7	prox_enhancer
cg08119498	chr16	30744979	TMEM265	GeneBody	N_Shelf
cg08119631	chrX	119688852	SEPTIN6;SEPT6	distal_enhancer;distal_enhancer	N_Shelf
cg08120263	chr14	28766807	FOXG1	promoter	Island
cg08120462	chr15	89574943	TICRR	prox_enhancer	N_Shore
cg08121140	chr12	98591575			N_Shore
cg08121686	chr1	3065276	LOC124903827;PRDM16-DT	GeneBody;GeneBody	S_Shore;N_Shelf
cg08122831	chr2	212832855	PCED1CP	prox_enhancer	Island
cg08123256	chr2	10933957	KCNF1	distal_enhancer
cg08123652	chr1	228166016	IBA57	prox_enhancer	Island
cg08124288	chr8	19939241	LPL	promoter	N_Shore
cg08124839	chr19	4672878	MYDGF	distal_enhancer	S_Shelf;N_Shelf
cg08125310	chr13	77415585
cg08126620	chrX	2824125	GYG2	distal_enhancer
cg08127348	chr19	17337502	GTPBP3	promoter	S_Shelf;S_Shelf;Island;N_Shore
cg08129953	chr2	241509387	STK25	prox_enhancer	S_Shore
cg08131295	chr1	112999095
cg08131352	chr9	128921586	PHYHD1	promoter
cg08132701	chr8	141583500
cg08135368	chr13	112959949	MCF2L	GeneBody
cg08140055	chr3	134650497	CEP63;KY	GeneBody;GeneBody	N_Shore
cg08140274	chr17	58692159	TEX14;IGBP1C	promoter;promoter	N_Shore
cg08141245	chr17	21214623	TMEM11-DT	prox_enhancer	Island
cg08141615	chr12	109734409	FAM222A	prox_enhancer
cg08141639	chr19	46003510	CCDC61	GeneBody	S_Shelf
cg08142440	chr11	41715099	LINC02741	TSS1500
cg08143197	chrX	48904241	SLC35A2	GeneBody
cg08144943	chr3	52246686	PPM1M	GeneBody	S_Shore
cg08145178	chrX	104039885	H2BW2;H2BFM	promoter;promoter	N_Shore
cg08145381	chr14	74705802	AREL1	GeneBody
cg08146323	chr19	56671750	ZNF835	promoter	Island
cg08147050	chr11	93661441	CEP295;KIAA1731	promoter;promoter	N_Shore
cg08150575	chr19	44643484	PVR	prox_enhancer	N_Shore;N_Shelf
cg08150964	chr9	85742689	AGTPBP1	prox_enhancer	S_Shore
cg08151063	chr10	92699771	HHEX	distal_enhancer	S_Shelf;Island
cg08151204	chr6	32850421	TAP1	GeneBody	N_Shelf
cg08151642	chr7	88224678	SRI	distal_enhancer
cg08153335	chr2	26319092	GPR113;ADGRF3	promoter;promoter
cg08153345	chr12	2752918	IQSEC3P1	prox_enhancer	Island
cg08153408	chr10	12832786	CAMK1D	GeneBody
cg08153610	chr17	443500	RFLNB	GeneBody	S_Shelf;Island
cg08155325	chr5	141478246	RN7SL68P	prox_enhancer	S_Shore;N_Shore
cg08155347	chr16	88638549	IL17C	promoter	N_Shore;S_Shelf
cg08155444	chrX	78327625	CYSLTR1	promoter
cg08156775	chrX	40150611	BCOR	GeneBody	S_Shelf;N_Shore
cg08158518	chr3	141147747	SPSB4	GeneBody
cg08158799	chr11	1010615	MUC6	distal_enhancer	S_Shelf;S_Shore;Island
cg08158903	chr11	46338577	DGKZ	distal_enhancer
cg08159120	chr9	72648455	TMC1	GeneBody
cg08159412	chr4	141309882	LINC02432	distal_enhancer
cg10374258	chr14	20630974	OR6S1	distal_enhancer	N_Shore
cg10374499	chr11	44579847	CD82	distal_enhancer
cg10375016	chr15	49990129	ATP8B4	GeneBody
cg10375409	chr1	167452469	CD247	GeneBody	N_Shelf
cg10377216	chr3	186746298	HRG-AS1	promoter
cg10378410	chr5	147782830	JAKMIP2	promoter
cg10379418	chr1	53470515
cg10379890	chr6	391208	IRF4	TSS1500	Island
cg10380709	chr20	62926715	DIDO1	promoter	Island;N_Shelf
cg10383424	chr6	12585902	LINC02530	prox_enhancer
cg10384570	chr19	41441213	DMAC2	TSS1500	S_Shore
cg10385379	chr14	77271737	NGB	TSS1500	S_Shore
cg10386111	chr9	94175815	MIRLET7A1	promoter
cg10387543	chr1	28775556	OPRD1	distal_enhancer	Island
cg10387912	chr6	105500130	PREP	distal_enhancer
cg10389436	chrX	26192289	MAGEB6	promoter
cg10389982	chr4	84907670	WDFY3	GeneBody
cg10390905	chr2	37318413	PRKD3	prox_enhancer
cg10392164	chr11	65781415	AP5B1	prox_enhancer	Island
cg10393744	chr4	159048551	SPMIP2	distal_enhancer
cg10394898	chr15	69463406	DRAIC;RP11-279F6.1	prox_enhancer;prox_enhancer
cg10398590	chr11	62709637	BSCL2	promoter	S_Shelf;Island
cg10399764	chr9	112754943	SNX30	distal_enhancer	S_Shelf
cg10399789	chr1	92480111	GFI1	distal_enhancer	N_Shore
cg10401015	chr17	50944900	LOC124904102	GeneBody	Island
cg10401489	chr19	513241	MADCAM1-AS1	distal_enhancer
cg10401596	chr8	143552354	GSDMD	prox_enhancer	S_Shelf;N_Shore
cg10402581	chr2	75677673	LOC124906025	exon1
cg10402770	chr3	100709233	TFG	promoter	Island
cg10402995	chr1	248740024	LOC107985747	exon1
cg10408165	chr15	79593654	TFDP1P3	other_regul_region
cg10409253	chr7	5653078	RNF216-IT1	distal_enhancer
cg10409297	chr12	57227954	SHMT2	prox_enhancer	S_Shelf;N_Shore
cg10409341	chr15	82042643	MEX3B	GeneBody	N_Shore
cg10410970	chr3	152268426	MBNL1	promoter	N_Shore
cg10413305	chr11	122670040	UBASH3B	GeneBody
cg10413352	chr7	31335706			N_Shore
cg10413467	chr6	150939119	RNU6-302P	prox_enhancer
cg10415354	chr16	80790829	CDYL2	distal_enhancer
cg10418630	chrX	133413663	GPC4	prox_enhancer	Island
cg10418862	chr15	23690573	NDN	distal_enhancer	S_Shelf
cg10420746	chrX	121047236	GLUD2;LOC105373328	TSS1500;exon1	N_Shore
cg10421214	chr6	80181647	BCKDHB	distal_enhancer
cg10421435	chr5	159282540	UBLCP1	GeneBody
cg10421739	chr6	100312050	SIM1-AS1	other_regul_region
cg10422128	chr14	72926370	DCAF4	promoter	Island
cg10422579	chr8	120960591
cg10423328	chrX	85109125	SATL1;SATL1	TSS200;TSS1500
cg10423544	chr9	116152829	PAPPA	prox_enhancer	N_Shore
cg10424303	chr16	87648930	JPH3	GeneBody	S_Shelf
cg10426500	chrX	135973513	MMGT1	prox_enhancer	Island
cg10426893	chr16	68448918	SMPD3;LOC124903705	TSS1500;exon1	Island
cg10426994	chrX	33340816	DMD	TSS1500
cg10427268	chr4	56576162	GLDCP1	distal_enhancer
cg10428345	chr5	176743794	LINC01574	prox_enhancer	Island
cg10430352	chr2	46182295	PRKCE	GeneBody
cg10431880	chr2	176178279	HAGLROS	prox_enhancer	Island
cg10433128	chr16	70686411	MTSS2;MTSS1L	prox_enhancer;prox_enhancer	Island
cg10435232	chr12	113773698	LINC01234	promoter
cg10437839	chr11	64934438	GPHA2	prox_enhancer
cg10439209	chr22	37858484	EIF3L	distal_enhancer
cg10440516	chrX	104111443	ZCCHC18	TSS1500	N_Shore
cg10441401	chr10	532144	DIP2C	GeneBody	S_Shore
cg10442221	chr1	200373968	LINC00862	promoter
cg10442240	chr5	176542477	CDHR2	promoter	N_Shore
cg10443049	chr7	8441907	NXPH1	GeneBody	N_Shore
cg10443532	chrX	137574925	ZIC3	GeneBody	Island
cg10444758	chr12	132341560			S_Shelf;N_Shelf
cg10445599	chr12	12405923	BORCS5	GeneBody
cg10445726	chr12	59165041
cg10446433	chr2	28219672	BABAM2	GeneBody
cg10447977	chr3	64612729	ADAMTS9-AS1	distal_enhancer
cg10448227	chr16	2842808	PRSS30P	promoter	Island
cg10449675	chr11	44615950	CD82	GeneBody
cg02915275	chr3	18417556	SATB1	GeneBody
cg02915720	chr7	99960562
cg02917058	chr8	92965784	TRIQK	promoter	Island
cg02917867	chr19	1266000	CIRBP	prox_enhancer	Island
cg02918557	chr7	4861706	PAPOLB	prox_enhancer	Island
cg02918879	chrX	123993325	STAG2	distal_enhancer
cg02919997	chr22	41914472	SHISA8	prox_enhancer	S_Shelf;Island
cg02920600	chr7	137682595	DGKI	GeneBody
cg02923106	chr10	389804	DIP2C	GeneBody
cg02923490	chr6	37904243	ZFAND3	GeneBody
cg02923831	chr8	38528918	LINC03042	promoter
cg02925076	chr7	158458605	PTPRN2	GeneBody	S_Shore;S_Shore
cg02925948	chr19	17936455	CCDC124	promoter	S_Shelf
cg02926368	chr1	202341696	UBE2T	prox_enhancer	N_Shore
cg02926496	chr22	25896151	MYO18B;MYO18B-AS1	GeneBody;GeneBody
cg02927174	chr8	115668861	TRPS1;TRPS1	TSS1500;exon1	S_Shore;N_Shore
cg02927252	chr1	14599877	KAZN	GeneBody	S_Shore
cg02927836	chr10	102919218	CNNM2	prox_enhancer	Island
cg02929277	chr22	33130573	LARGE1	GeneBody
cg02929961	chr8	22668146	BIN3	GeneBody	N_Shore
cg02930552	chr15	47500937	SEMA6D	GeneBody
cg02930866	chr3	15441073	EAF1-AS1	prox_enhancer
cg02930876	chr14	24115117	NRL	promoter	S_Shore
cg02931247	chr12	7096888	C1R	distal_enhancer
cg02931604	chr6	73354575	DPPA5	promoter	Island
cg02931708	chr15	33242668	TMCO5B	prox_enhancer
cg02932314	chr17	44656330	MEIOC;C17orf104	prox_enhancer;prox_enhancer	Island
cg02932854	chr7	75814797	CCL24	other_regul_region
cg02936207	chr19	49150977	HRC	distal_enhancer	Island;N_Shore
cg02936315	chr7	1210603	UNCX	distal_enhancer	N_Shore
cg02938414	chr4	173523015			S_Shelf;S_Shore
cg02938651	chr6	855390
cg02939879	chr11	68994775
cg02940090	chr7	94013085	BET1	other_regul_region
cg02940165	chr19	56638195	SMIM17	distal_enhancer	Island
cg02941852	chr7	105389721	SRPK2	prox_enhancer	S_Shore
cg02942287	chr7	33129709	BBS9	exon1	S_Shore
cg02945056	chr7	127585837	GCC1	TSS1500	Island;N_Shore;N_Shelf
cg02946394	chr17	8108651	ALOXE3	GeneBody	N_Shore;N_Shore
cg02946697	chr8	1325667	LOC124901869	exon1
cg02948295	chr6	143164801	AIG1	exon1
cg02948357	chr12	56714864	NACA	GeneBody
cg02948944	chr17	27915711
cg02949969	chr10	42553023	ZNF37BP	promoter	Island
cg02950812	chr11	114960551			N_Shore
cg02950999	chr1	28783571	OPRD1	other_regul_region
cg02951059	chr19	57681901	ZNF551	promoter	Island
cg02951739	chr1	20480893			N_Shelf
cg02952703	chr19	14473318	PTGER1	distal_enhancer	Island
cg02952978	chr2	26942851	MAPRE3	distal_enhancer
cg02953302	chr10	126041995	FANK1	distal_enhancer
cg02954365	chr15	78292669	SKIC8	GeneBody
cg02954676	chr17	697346	VPS53	GeneBody
cg02957924	chr1	6306247	ACOT7	GeneBody
cg02958169	chr17	7281554	SLC2A4	promoter	Island
cg02958194	chr7	98106724	LMTK2	promoter	Island
cg02959364	chr1	3550655	MIR551A	distal_enhancer
cg02959659	chr10	97866043	CRTAC1;GOLGA7B	GeneBody;GeneBody
cg02959759	chr12	2692418	CACNA1C-AS1	prox_enhancer	S_Shore
cg02960220	chr1	4310406
cg02960418	chr7	498166	PDGFA	GeneBody	S_Shelf
cg02961398	chrX	19355221	PDHA1	distal_enhancer
cg02963248	chr2	66582648	LINC01798	GeneBody	S_Shore
cg02963844	chr6	40339814	LINC00951	distal_enhancer
cg02964087	chr16	51876256	LINC01571	distal_enhancer
cg02964094	chr4	15469681	CC2D2A	promoter
cg02964324	chr7	43251719	HECW1	GeneBody	S_Shelf
cg02965237	chr21	33021360	OLIG2	promoter	S_Shore;N_Shore
cg02966839	chr1	100142091	TRMT13	GeneBody
cg02967813	chr2	3633738	COLEC11	GeneBody	N_Shore
cg02968265	chr8	49486325
cg02968508	chr3	9915014	IL17RE	GeneBody	N_Shore
cg02969453	chr1	204653411	LRRN2	GeneBody
cg02969603	chrX	123118150
cg02970525	chr1	201946871	LMOD1	TSS1500
cg02971219	chr17	74958413	HID1-AS1	promoter
cg02971633	chr11	120012254
cg02972715	chr14	23570124	AP1G2	prox_enhancer	S_Shelf
cg02973156	chr12	127060406	LINC02405	promoter
cg02973270	chr6	32178771	RNF5	prox_enhancer
cg02974329	chr4	7797619	LOC124900656	TSS1500	N_Shelf
cg01390001	chr1	150163348	LINC02988	distal_enhancer
cg02976699	chr9	17907165	ADAMTSL1;ADAMTSL1	TSS200;TSS1500	Island
cg02976843	chr17	2939963	RAP1GAP2	exon1
cg02977320	chr10	75283467	ZNF503	GeneBody
cg02977360	chr8	76680823	ZFHX4	TSS1500	N_Shore
cg02977829	chrX	40623190	MPC1L	TSS1500	Island
cg02978460	chr7	158948270	DYNC2I1	GeneBody
cg02979224	chr7	93575150	CALCR	prox_enhancer	S_Shore
cg02980249	chr6	31792985	VARS1;VARS	distal_enhancer;distal_enhancer	N_Shelf
cg02981064	chr10	129562901	MGMT	GeneBody
cg02981828	chr12	75390364	GLIPR1L2	prox_enhancer	N_Shore
cg02982793	chr12	48904041	CCDC65	promoter
cg02984188	chr1	24319902	GRHL3	promoter	N_Shore
cg02984711	chr16	89322431	ANKRD11;LOC128462377;LOC100287036	GeneBody;GeneBody;GeneBody
cg02985959	chr8	1553732	DLGAP2	GeneBody	S_Shore
cg02989101	chr11	44104690	EXT2	distal_enhancer
cg02990368	chr1	204151521	ETNK2	prox_enhancer	Island
cg02991082	chrX	107718311	TSC22D3	prox_enhancer	S_Shore
cg02991238	chr20	64102906	MYT1	prox_enhancer	Island;N_Shelf
cg02991727	chr1	47180352	CYP4A22-AS1	prox_enhancer
cg02992048	chr11	84965644	DLG2	GeneBody
cg02993010	chr8	123768599	FAM91A1	exon1	Island
cg02995750	chrY	21452031	PRORY;PRORY	TSS200;TSS1500
cg02996801	chr4	112520788	NEUROG2	distal_enhancer	S_Shelf;N_Shelf;N_Shelf
cg02997796	chr11	83070440	RAB30	prox_enhancer
cg02998837	chr3	168901815	LINC02082;LINC02082	TSS200;TSS1500
cg02998933	chrX	101385808	BTK	GeneBody
cg05780014	chr16	89297627	ANKRD11;LOC105371414;LOC124903757	GeneBody;GeneBody;GeneBody
cg05780589	chr17	6813978	TEKT1	GeneBody
cg05782751	chrX	120603820	CUL4B;MCTS1	promoter;promoter
cg05784157	chr18	32769937	LOC105372055	TSS1500	Island
cg05785149	chr14	103103541	EXOC3L4	distal_enhancer	Island
cg05785155	chr2	181682674			S_Shore;N_Shore
cg05785376	chrX	134236754	CCDC160	prox_enhancer	N_Shore
cg05786837	chrX	101324906
cg05787508	chr8	92685583
cg05787790	chr16	86516632	FOXF1	distal_enhancer	S_Shelf;Island
cg05787792	chr4	185426367	UFSP2;CFAP96	TSS1500;exon1	Island
cg05789595	chr6	56690476	DST	GeneBody
cg05789711	chr16	23713107	ERN2	promoter	Island
cg05790989	chr1	167228506	POU2F1	GeneBody
cg05792884	chr2	219277969	DNAJB2	TSS1500	N_Shore
cg05793391	chr6	143678153	PHACTR2	exon1	Island
cg05793579	chr16	73506080	ZFHX3	GeneBody
cg05794695	chr1	214604253	CENPF	prox_enhancer	S_Shore;N_Shore
cg05795449	chr8	138878203	COL22A1	GeneBody	Island
cg05795849	chr3	4752398	EGOT	prox_enhancer
cg05796981	chr1	228088033	ARF1	distal_enhancer
cg05797333	chr2	69914934	MXD1	promoter	Island
cg05797367	chr6	31792029	VARS1;VARS	distal_enhancer;distal_enhancer	N_Shelf
cg05797463	chr1	6246150	HES3	prox_enhancer	S_Shelf;Island;N_Shelf
cg05799016	chr11	17189039	RPL29P21	distal_enhancer
cg05799596	chr13	114143858	RASA3	distal_enhancer	N_Shelf
cg05800368	chr9	121896678	TTLL11	GeneBody	Island
cg05800758	chr8	100213572	Y_RNA	distal_enhancer	Island
cg05801246	chr10	123892033	CPXM2	TSS1500	S_Shore
cg05801256	chr17	19598107
cg05802514	chr4	1495095			S_Shelf
cg05802532	chr7	77695891	RSBN1L-AS1;APTR	prox_enhancer;prox_enhancer	N_Shore
cg05802807	chr1	89846449	LRRC8D	GeneBody	S_Shelf
cg05803237	chr11	92969462	MTNR1B	promoter	N_Shore
cg05803418	chr20	63502273	LOC105372725	exon1	S_Shelf
cg05803942	chrX	68686916	STARD8	distal_enhancer	S_Shore
cg05804503	chr3	170703283	SLC7A14-AS1	GeneBody
cg05805241	chr1	117899353	GDAP2	GeneBody
cg05805297	chr1	20290836	VWA5B1	promoter
cg05805851	chr16	86827641	LOC124903746	TSS1500
cg19638749	chr2	70085483	ASPRV1;PCBP1-AS1	GeneBody;GeneBody	N_Shore
cg19639792	chrX	47077105	RGN	TSS1500	N_Shore
cg19640500	chr14	55515430	RPL7AP4	distal_enhancer
cg19641672	chr1	38475056	LINC01685	promoter
cg19642421	chr12	130954192	GPR133;ADGRD1	prox_enhancer;prox_enhancer
cg19643803	chr14	100825163	MEG3	prox_enhancer	S_Shore;N_Shore;N_Shore;N_Shelf
cg19649172	chr10	132685762	NKX6-2	distal_enhancer
cg19652416	chr10	132884358	CFAP46	GeneBody	N_Shore
cg19653594	chr19	40466416	SPTBN4	prox_enhancer	Island
cg19655032	chr11	126154172
cg19655195	chr2	196068994	DNAH7	promoter	S_Shore
cg19655456	chr19	37469059	ZNF569	prox_enhancer	S_Shore;Island
cg19656486	chr8	142567286	MROH4P	distal_enhancer	S_Shelf
cg19658849	chrX	119399156	SLC25A43;SLC25A43	TSS200;TSS1500	N_Shore
cg19662922	chr12	9064483	LINC00612	prox_enhancer	N_Shore
cg19667159	chr19	7380846	ARHGEF18-AS1	distal_enhancer
cg19668397	chr10	125762771	EDRF1	GeneBody
cg19670290	chr15	90933980	UNC45A;HDDC3	TSS1500;TSS1500	S_Shelf;S_Shore;N_Shore
cg19671120	chr2	98346511	CNGA3	promoter	Island
cg19672783	chr3	46976821	CCDC12	promoter	Island;N_Shelf
cg19673376	chr19	55209812	PTPRH	TSS1500
cg19677683	chr7	6484265	KDELR2;DAGLB	promoter;promoter	Island
cg19679123	chr15	67137998	SMAD3	promoter
cg19682338	chr7	31551665	ITPRID1	GeneBody
cg19683251	chr17	62684858	MRC2	GeneBody	S_Shelf
cg19684151	chr5	107809357	RN7SKP122	prox_enhancer
cg19684795	chr11	45286423	SYT13	promoter	Island
cg19685632	chr6	111997304	CCN6;WISP3	distal_enhancer;distal_enhancer
cg19686001	chr12	84913301	SLC6A15	prox_enhancer	S_Shore;S_Shore;S_Shore
cg19687780	chr5	2927907	LOC107983966	exon1
cg19688118	chr5	115296918	CCDC112	promoter	S_Shore
cg19688761	chr10	127987200	PTPRE	promoter
cg19688837	chr1	3728237	TP73	GeneBody
cg19691337	chr17	41028626	KRTAP1-5	TSS1500
cg19692340	chr10	77333103	KCNMA1-AS3	distal_enhancer
cg19692929	chr14	92108776			S_Shelf
cg19694519	chr8	22531693	LOC124901905;PPP3CC	GeneBody;GeneBody
cg19696491	chr15	78564782	CHRNA5	TSS1500	N_Shore
cg19698432	chr2	150156667	LOC105373682	GeneBody
cg19698675	chr5	151087850	TNIP1	promoter
cg19699289	chr2	70905388	VAX2	GeneBody	S_Shelf;S_Shore;N_Shelf
cg19700872	chr5	146516203	GPR151	promoter
cg19701416	chr10	28303163	MPP7;MPP7-DT	promoter;promoter	Island
cg19701531	chr7	76397243	ZP3	prox_enhancer	S_Shelf;N_Shore;N_Shelf
cg19702777	chr4	149553214	IQCM	GeneBody
cg19704410	chr12	57836381	LOC105369783	TSS1500
cg19705601	chr13	73090616	FABP5P1	distal_enhancer
cg19708124	chr20	32525272	C20orf112;NOL4L	distal_enhancer;distal_enhancer
cg19709468	chr20	21102301	LINC00237	promoter	S_Shore;N_Shore;N_Shelf
cg19710451	chr17	48576840	HOXB4	prox_enhancer	Island
cg19711268	chr14	102901521	AMN	distal_enhancer
cg19711579	chr2	181680835	NEUROD1	prox_enhancer	Island;N_Shelf
cg19711949	chr7	80907	LOC105375113;LOC101929756	GeneBody;GeneBody	N_Shore
cg19713833	chr13	106600453
cg19714132	chr14	28766778	FOXG1	promoter	Island
cg19714332	chr13	79484763	NDFIP2	distal_enhancer	S_Shelf
cg19715771	chr17	79837113	CBX4	distal_enhancer	S_Shore;N_Shelf
cg19716238	chr6	54846580	FAM83B	promoter	Island
cg19716264	chr1	245018848	RNU6-1089P	distal_enhancer
cg19716643	chr14	52268308	PTGDR	prox_enhancer	Island
cg19716713	chrX	11758271	MSL3	promoter	Island
cg19716816	chr2	69829135	GMCL1	prox_enhancer	N_Shore
cg19716930	chr17	81869022	ARHGDIA	GeneBody	Island;N_Shore
cg19719208	chr10	101216673			S_Shelf;Island
cg19719915	chr7	116288040	LOC102724434;LOC105375463	TSS1500;exon1
cg19720265	chr1	220527541	MARK1	prox_enhancer	N_Shore
cg19720377	chr17	9828708	GLP2R	distal_enhancer
cg19721057	chrX	67568553	AR	GeneBody
cg19721797	chr2	179126993	LOC124906166	TSS1500
cg19722671	chr8	1456031	DLGAP2	distal_enhancer	N_Shore
cg19723657	chr13	91350697	MIR18A;MIR17	promoter;promoter	S_Shore
cg19723705	chrX	67580008	AR	GeneBody
cg19726543	chr4	170743751	LINC02382	promoter
cg19727801	chr5	141239878	PCDHB19P	TSS1500	S_Shelf;N_Shore
cg19729930	chr2	74130745	TET3	GeneBody	Island
cg19732340	chr1	18418348
cg19732480	chrX	120244982	NKAPP1	promoter	Island
cg19734792	chr3	37171280	LRRFIP2	distal_enhancer
cg19735151	chr10	31099707	LOC105376481	GeneBody
cg19736900	chr1	150160752	PLEKHO1	distal_enhancer
cg19738404	chr2	126887036	AC114783.1;TEX51	distal_enhancer;distal_enhancer	S_Shore
cg19739126	chr1	24266344
cg19739721	chr4	165112791	TMEM192	promoter	Island
cg19740240	chr14	64784647	SPTB	GeneBody
cg19741032	chr13	114313349	CHAMP1	prox_enhancer	N_Shore
cg19741073	chrX	147912648	FMR1	prox_enhancer	Island
cg19741548	chr8	74051104	LY96	GeneBody
cg19741645	chr10	129867574	EBF3-AS1	distal_enhancer	N_Shore
cg19741868	chr13	69013628
cg19742888	chr5	176880742	HK3	distal_enhancer	S_Shelf
cg19743168	chr1	23218502	HTR1D	prox_enhancer	S_Shore
cg19743721	chr7	102460510	ALKBH4	distal_enhancer	S_Shelf
cg19744529	chr4	47914561	NFXL1	promoter	Island
cg19746375	chr7	157601969	PTPRN2	GeneBody
cg19746940	chr12	114394624	TBX5	distal_enhancer	N_Shore
cg19748027	chr5	155513138
cg19748878	chr6	21523332
cg19749289	chr5	132184378	P4HA2-AS1	TSS1500
cg19749916	chr6	105993581	PRDM1	promoter	N_Shore
cg19750282	chr6	43702782
cg19752611	chr20	18779311	EEF1A1P34	distal_enhancer
cg19753476	chr17	4900211	C17orf107	prox_enhancer	Island
cg19753867	chr20	36754763	DSN1	GeneBody
cg19753937	chr8	32647716	NRG1	exon1
cg19754282	chr17	62876609
cg19754861	chr20	47786255	SULF2;SULF2;SULF2	TSS200;TSS1500;exon1	Island
cg19755318	chr3	50205890	SLC38A3	prox_enhancer	Island
cg19755714	chr4	139921748	MAML3	GeneBody
cg19757928	chr10	75210755	VDAC2	promoter	Island
cg19758087	chr5	38845504	OSMR-DT	prox_enhancer	Island
cg19758848	chr13	44377568	SERP2	GeneBody	S_Shelf
cg19760590	chr2	240159689			S_Shore
cg19761337	chr3	155870347	GMPS	promoter	Island
cg19761466	chr8	133060461	SLA	promoter
cg19761640	chr4	3689570
cg19762734	chr13	32298100	FRY	GeneBody
cg19763025	chr7	107937162	LAMB1	GeneBody
cg19764143	chr14	60507781	SIX6	prox_enhancer	S_Shore;N_Shore
cg19766763	chr18	63937003			Island
cg19767622	chr6	163630706			Island
cg19770741	chr12	64718787	GNS	GeneBody
cg19771372	chr19	4153716	CREB3L3	exon1
cg19773296	chr19	37315624	ZNF875	GeneBody	S_Shelf;N_Shelf
cg19774236	chr17	8015704	GUCY2D	GeneBody	Island
cg19774288	chr19	47881771	SULT2A1	GeneBody
cg19774450	chrX	23703826	ACOT9	GeneBody
cg19774699	chr22	31292653	PIK3IP1;PIK3IP1-DT	promoter;promoter	S_Shore
cg19774973	chr8	143338109	TOP1MT	GeneBody	S_Shelf
cg19776616	chr7	129785490			S_Shelf;S_Shore;N_Shore
cg04549511	chrX	68646192	STARD8	TSS1500
cg04550063	chr5	151447439	SLC36A1	promoter	N_Shore
cg04550285	chr10	49539747	ERCC6	TSS1500	S_Shore
cg04550712	chr5	141843846
cg04554196	chr2	9007863	LOC124907728	GeneBody	S_Shelf
cg04554564	chr17	20086989	SPECC1	promoter
cg04554652	chr10	102121222	LDB1	prox_enhancer	S_Shore
cg04555780	chr3	187228055	MASP1	GeneBody
cg04557294	chr14	69652537	SUSD6	GeneBody
cg04557883	chr6	3752849	PXDC1	TSS1500	S_Shore
cg04558100	chr2	73293902	EGR4	TSS1500	S_Shore
cg04560029	chr5	73605773
cg04560668	chr19	35136256	FXYD1;LGI4	TSS1500;TSS1500
cg04561332	chr2	20350778	PUM2	promoter	Island
cg04562295	chr16	89971308	AFG3L1P;CENPBD1P	TSS1500;exon1	N_Shore
cg04562589	chr4	188032373	ZFP42	distal_enhancer
cg04564438	chrX	28587257	IL1RAPL1;IL1RAPL1	TSS200;TSS1500
cg04565008	chr11	67650669	ACY3	promoter
cg04565340	chr1	246920305	AHCTF1	distal_enhancer
cg04565740	chr10	58105858			N_Shore
cg04566296	chr9	27944507	LINGO2	GeneBody
cg04566694	chr1	9251962	H6PD	GeneBody
cg04567751	chr8	80235731	MIR5708	distal_enhancer
cg04568819	chr9	134767908	COL5A1	GeneBody	N_Shore
cg04570228	chr13	42001687	RPS28P8	prox_enhancer
cg04570316	chr6	24776674	GMNN	prox_enhancer	S_Shore
cg04570473	chr7	28533393	CREB5	distal_enhancer
cg04571509	chr15	50907445	AP4E1;AP4E1	TSS200;TSS1500	N_Shore
cg04571513	chr17	40560550	CCR7	prox_enhancer
cg04571803	chr4	153269791	Y_RNA	distal_enhancer
cg04573500	chr17	57367066	MSI2	distal_enhancer
cg06961163	chr17	18856388	PRPSAP2	promoter	N_Shore
cg06961290	chr17	30208022	SLC6A4	GeneBody
cg06961876	chr22	45163358	NUP50-DT	prox_enhancer	N_Shore
cg06962684	chr18	37259076	CELF4	GeneBody
cg06962884	chr16	89975854	AFG3L1P	GeneBody	S_Shelf
cg06963109	chr11	61567387	SYT7	distal_enhancer	N_Shore
cg06964230	chr17	8124643	HES7	prox_enhancer	S_Shelf;S_Shore;N_Shore;N_Shore
cg06964608	chr1	34167465	C1orf94	GeneBody	S_Shelf
cg06964756	chr17	28719550	RPL23A	prox_enhancer	S_Shore;N_Shore
cg06964816	chr4	78551489	ANXA3	TSS1500	N_Shore
cg06966432	chr14	75837221	TTLL5	GeneBody
cg06966628	chr1	117095236	MIR942	prox_enhancer
cg06967703	chr18	21704870	ABHD3	promoter	Island
cg06967828	chr10	71963995	CHST3	prox_enhancer	Island
cg06968712	chr11	60767438	MS4A15	promoter	Island
cg06969971	chr6	167143482
cg06970772	chr1	3356098	PRDM16	GeneBody	N_Shelf
cg06971092	chr17	36933986	LHX1-DT	prox_enhancer	S_Shore;S_Shore;N_Shore
cg06972695	chr22	44701716	PRR5	prox_enhancer	N_Shore
cg06974930	chr1	46167481	PIK3R3;P3R3URF-PIK3R3	GeneBody;GeneBody	S_Shore
cg06975035	chr5	50934657
cg06975048	chr17	7922837	AC025335.1;RNF227	distal_enhancer;distal_enhancer	Island
cg06977014	chr7	87658868	RUNDC3B	distal_enhancer
cg06978288	chr4	76307731	STBD1	prox_enhancer	S_Shore
cg06979054	chr12	109309356	FOXN4	promoter	Island
cg06979669	chr11	119964608
cg06981033	chr16	85588599	GSE1	GeneBody	S_Shore
cg06981391	chr10	14008573	FRMD4A;FRMD4A	TSS200;TSS1500
cg06984073	chr5	76085217	SV2C-AS1	prox_enhancer	S_Shelf;S_Shore
cg06984849	chr16	1967212	RNF151	promoter	N_Shore;S_Shore
cg06986657	chr6	31471306	HCG26	exon1
cg06987468	chr7	117323448	WNT2	prox_enhancer	Island
cg06989954	chrX	153423684	ZFP92	GeneBody	S_Shore
cg06989968	chr1	224635607	CNIH3	distal_enhancer
cg06991148	chr1	13812371	PRDM2	GeneBody
cg06991484	chr8	11682898	GATA4	distal_enhancer	S_Shore
cg06991565	chr6	31766022	SAPCD1-AS1	prox_enhancer
cg06992324	chr2	121565371	RNU4ATAC	distal_enhancer
cg06992846	chr8	125436595	TRIB1	distal_enhancer
cg06993070	chrX	78379041	CYSLTR1	distal_enhancer
cg06993307	chr16	54935139			S_Shore;N_Shore
cg06994349	chr9	96681389
cg06994589	chr1	11711319	DRAXIN	other_regul_region
cg06995068	chr11	120516593	GRIK4	distal_enhancer
cg06995548	chr1	46543855	MKNK1-AS1	GeneBody	N_Shore
cg06995565	chr16	75556441	TMEM231	promoter	Island
cg06996081	chr14	64914018	CHURC1-FNTB;CHURC1	TSS1500;TSS1500	N_Shore
cg06997549	chr12	2834997	NRIP2	promoter
cg06999074	chr1	76938646	ST6GALNAC5	distal_enhancer
cg06999083	chr15	31975418	CHRNA7	distal_enhancer
cg06999762	chr15	52800810	LOC101928499	GeneBody	N_Shelf
cg07002305	chrX	18961834	PHKA2	distal_enhancer
cg07003941	chr22	50577957	CPT1B	promoter	Island
cg07004075	chr14	24180129	REC8	distal_enhancer
cg07005353	chr1	219924629	SLC30A10	distal_enhancer	N_Shelf
cg07005356	chr6	5085363	PPP1R3G	promoter	Island
cg07005444	chr17	3917502	P2RX1	prox_enhancer
cg07005506	chr16	85056171	KIAA0513	distal_enhancer
cg07005612	chr19	13506676	CACNA1A	prox_enhancer	S_Shore
cg07006889	chr12	106586414	RFX4	distal_enhancer	S_Shelf;S_Shelf;Island
cg07006920	chr1	53839442	NDC1	TSS1500	S_Shore
cg07007382	chr6	32610293	HLA-DRB1	distal_enhancer
cg07007550	chr1	15685215	PLEKHM2	prox_enhancer	S_Shore
cg07010633	chr17	75828315	UNC13D	GeneBody
cg07011168	chr10	48589214	ARHGAP22	GeneBody
cg07011318	chr16	2004943	ZNF598	distal_enhancer	S_Shelf;S_Shore
cg07011790	chrX	103628908	TCEAL1	promoter	N_Shore
cg07011818	chr1	81582829	ADGRL2	GeneBody
cg07011913	chr2	176149898	MIR10B	TSS1500	S_Shore;N_Shore;N_Shore
cg07014349	chr1	34754920	GJB5;GJB5	TSS200;TSS1500
cg07016075	chr17	82379724			S_Shelf
cg07016605	chr17	82236830	MIR6787	promoter	Island;N_Shore
cg07016995	chr17	68176963	LOC105371870	GeneBody
cg07017875	chr5	141409680	PCDHGB6	prox_enhancer	Island;S_Shore
cg07019099	chr7	157612013	PTPRN2;LOC105375615	GeneBody;GeneBody	N_Shore
cg07019828	chr5	40606230	SNORA63	distal_enhancer
cg07020324	chr19	44051903	ZNF223	promoter
cg07021052	chr2	20671519	GDF7	GeneBody	S_Shelf;Island
cg07023704	chr2	172101162	DLX2	prox_enhancer	S_Shelf;S_Shore;Island
cg07024656	chr10	42475170	CCNYL2	promoter	N_Shore;N_Shelf
cg07025505	chr4	184992334	LINC02437	other_regul_region
cg07025678	chr11	306639	IFITM2	TSS1500	S_Shelf
cg07025785	chr14	76268025	LOC105370575	GeneBody
cg07027251	chr10	109456668			N_Shore
cg07028929	chr13	59623811	RNU7-88P	distal_enhancer
cg07031236	chr10	72224008	Y_RNA	distal_enhancer
cg07031872	chr14	92322073	SLC24A4	TSS1500	N_Shore
cg07032342	chr17	4483750	LOC124903899	exon1
cg07033202	chr3	46812141	PRSS44P	prox_enhancer	N_Shore
cg07033615	chr15	55498555	DNAAF4;DNAAF4-CCPG1	promoter;promoter	Island
cg07033722	chr1	40073360	PPT1	distal_enhancer
cg07035659	chr4	4858248	MSX1	prox_enhancer	S_Shore;Island;N_Shore
cg07035704	chr8	74704298	MIR2052	prox_enhancer
cg07038822	chr11	125960903	VSIG10L2	distal_enhancer
cg07040894	chr2	127534409	MYO7B	TSS1500
cg07042289	chr10	88932737	ACTA2-AS1	promoter
cg07044276	chr1	246696587
cg07045891	chr15	101008471	RP11-505E24.3	distal_enhancer	Island
cg07047068	chr11	844686	TSPAN4	prox_enhancer	S_Shore
cg07048044	chr7	23430534	RNU7-143P	distal_enhancer
cg07049680	chr1	225924673	PYCR2	prox_enhancer	Island
cg07051905	chr19	45868255	FOXA3	GeneBody	S_Shelf
cg07052857	chr15	75932989	FBXO22	GeneBody
cg07053481	chrX	149632957	TMEM185A	TSS1500	S_Shore
cg07053697	chr12	110937031	LINC01405	prox_enhancer
cg07054904	chr14	96284185	ATG2B	GeneBody
cg07055694	chr16	65126338			S_Shelf
cg07055845	chrX	10620627	MID1	promoter	S_Shore
cg07056967	chr11	68408752	PPP6R3	distal_enhancer	N_Shelf
cg07058971	chr2	45264	FAM110C	GeneBody	N_Shore
cg07059784	chr2	232551523	EIF4E2	prox_enhancer	S_Shore
cg07060074	chr12	55997094	SUOX	promoter
cg07060962	chr14	106390314
cg07063870	chr2	28393398	FOSL2	prox_enhancer	Island
cg07064226	chr3	36993506	MLH1;MLH1;EPM2AIP1	TSS200;TSS1500;TSS1500	Island
cg07064545	chrX	9033464	FAM9B	promoter
cg07064711	chr8	116938096	AARD	promoter	N_Shore
cg07065569	chr3	26710911
cg07067521	chr19	40690824	NUMBL	promoter	Island
cg07068187	chr22	24953776	KIAA1671	prox_enhancer	Island
cg07068554	chr7	100857774	SLC12A9	GeneBody
cg07069028	chr3	45500463	LARS2;LARS2-AS1	GeneBody;GeneBody
cg07070462	chr19	51573217	ZNF175	prox_enhancer	S_Shore
cg07071449	chr2	237869163	SNORD39	prox_enhancer
cg07072052	chr1	209652533	LAMB3	promoter
cg07075219	chr22	21073296	TUBA3GP	distal_enhancer
cg07075299	chr13	46898225	HTR2A;HTR2A	TSS200;TSS1500
cg07077013	chr2	176160470	HOXD3	prox_enhancer	S_Shelf;S_Shore;N_Shelf
cg07078958	chr3	15269676	SH3BP5-AS1	distal_enhancer
cg07079314	chr2	233476031	USP40	distal_enhancer	N_Shore
cg07079445	chrX	16712557	CTPS2	promoter	Island
cg07079936	chrX	48348400	SSX3	GeneBody
cg07082453	chr11	112247497	RPS6P16	distal_enhancer
cg07083514	chr12	56601708	RNU6-343P	distal_enhancer
cg07083768	chr10	19874448	PLXDC2	GeneBody
cg07083818	chr19	18274862	IQCN	TSS1500
cg07084004	chr14	57039708	LOC124903324	GeneBody
cg07084154	chr1	85599081
cg07085015	chr9	72256598	GDA	GeneBody
cg07086226	chr4	687720	SLC49A3;MFSD7	prox_enhancer;prox_enhancer	Island;S_Shore;N_Shore
cg07086945	chr6	108714942	LINC00222	distal_enhancer
cg07087686	chr1	47226173	TAL1	GeneBody	S_Shore
cg07088064	chr1	177936523	CRYZL2P-SEC16B;SEC16B	GeneBody;GeneBody
cg07088427	chr2	7432542	LOC100506274	GeneBody	S_Shore
cg07088622	chrX	22272789	CBLL2;CBLL2	TSS200;TSS1500
cg07088950	chr14	94936806
cg07091678	chr10	97974363	CRTAC1	distal_enhancer	N_Shore
cg07091758	chr16	81220604	PKD1L2	prox_enhancer
cg07091793	chr10	6320520	SDCBPP1	distal_enhancer
cg07092029	chr16	83648673	CDH13	GeneBody
cg07093324	chr2	113894566	ACTR3-AS1	distal_enhancer	S_Shelf
cg07093501	chr10	132926154	TTC40;CFAP46	distal_enhancer;distal_enhancer	S_Shelf;S_Shore;N_Shore
cg07094169	chr3	9104291	SRGAP3	GeneBody
cg07094521	chr11	132357934
cg07094724	chr9	76761561	PRUNE2	GeneBody
cg07095252	chr4	122797757
cg07095836	chr7	63114547	SAPCD2P4	promoter	Island
cg07095995	chr4	109302824	COL25A1;COL25A1-DT	promoter;promoter	Island
cg07096032	chr19	34734726	ZNF181	prox_enhancer	S_Shore
cg07098722	chr6	162262849	KRT8P44	other_regul_region
cg07099056	chr17	49827518	KAT7	GeneBody
cg07099245	chrX	40094978	BCOR	prox_enhancer	S_Shelf;Island
cg07100454	chr12	104090284	HCFC2	GeneBody
cg07101354	chr1	228465354	H2BC27P	prox_enhancer	S_Shore
cg07101980	chr11	78068973	THRSP	other_regul_region
cg07102229	chr12	46826175	SLC38A4;SLC38A4	TSS200;TSS1500
cg07103675	chr22	50177157	PANX2	distal_enhancer	Island
cg07104209	chr7	27242253	EVX1	prox_enhancer	S_Shelf;N_Shore;N_Shore;N_Shelf
cg07104495	chr17	75269989	MIF4GD	promoter	N_Shore
cg07104557	chr7	997017	CYP2W1	distal_enhancer	N_Shelf
cg07104660	chr8	66961276	TCF24	promoter	Island
cg07105409	chr18	79742569	CTDP1	GeneBody	S_Shelf;N_Shelf
cg07106633	chr8	81281562	LNMICC	promoter	S_Shore
cg07107628	chr6	27243155	PRSS16	promoter
cg07108754	chr15	96892931
cg07109453	chr1	234534079	LINC01354	distal_enhancer
cg07109813	chr2	23367912	LINC02923	GeneBody
cg07110232	chr14	103698065	KLC1;XRCC3	GeneBody;GeneBody	N_Shore
cg07111307	chr2	30506017	LCLAT1	distal_enhancer
cg07112090	chr2	50769607	NRXN1	GeneBody
cg07112634	chr11	62832773	TEX54	promoter	S_Shore
cg07112755	chr21	41322653	FAM3B	promoter
cg07114353	chr18	22559479	LOC124904265	GeneBody	N_Shore
cg07115262	chr12	52309035	KRT86	GeneBody	S_Shore
cg07115767	chr7	19106632	LOC124901597	TSS1500	Island;N_Shore
cg07117219	chr1	229431022	ACTA1	distal_enhancer	N_Shore
cg07119172	chr17	30185000	NSRP1	GeneBody
cg07119807	chrX	109732556	ACSL4	prox_enhancer	N_Shore
cg07120369	chr3	187670493	SST	promoter	S_Shore
cg07121250	chr5	173469379	LOC105377732	GeneBody
cg07121900	chr13	50132776	DLEU1	GeneBody	S_Shore;N_Shore
cg07122123	chr14	46446877	LINC00871	GeneBody
cg07123170	chr3	64024070	PSMD6	promoter	S_Shore
cg07123668	chr2	161624430	SLC4A10	promoter
cg07124920	chr5	56535101	C5orf67	GeneBody
cg07124970	chr9	89522457	SEMA4D	distal_enhancer
cg07125412	chr14	60303487	LINC02322	distal_enhancer
cg07125635	chr15	34064335	AVEN;CHRM5	GeneBody;GeneBody
cg07125981	chr10	35041568	CUL2	distal_enhancer
cg07126163	chr5	140107455	MALINC1	prox_enhancer	Island
cg07126637	chr4	70383040	SMR3B	other_regul_region
cg07127047	chr4	70360119	SMR3A	TSS1500
cg07127410	chr22	29031863	ZNRF3-AS1	prox_enhancer	S_Shore
cg07129803	chr16	88336977	ZNF469	GeneBody
cg07129921	chr6	71886506	RIMS1	promoter	Island
cg07131413	chr11	124957600	CCDC15	GeneBody	S_Shelf
cg07131742	chr11	66345409	BRMS1	prox_enhancer	S_Shore;N_Shore;N_Shore
cg07132558	chr2	2838434	LOC105373390;LOC105373390	TSS200;TSS1500
cg07134627	chr21	44463846	LRRC3	distal_enhancer	Island
cg07134930	chr2	239254354	HDAC4	GeneBody
cg07135237	chr10	21519197	SKIDA1	prox_enhancer	S_Shore
cg07135732	chr1	90718733	BARHL2	TSS1500	Island;N_Shore
cg07136035	chr4	8079757	ABLIM2	distal_enhancer
cg07136111	chr7	30789389	INMT-MINDY4;MINDY4	GeneBody;GeneBody
cg07136133	chr11	36400827	PRR5L;PRR5L	TSS200;TSS1500
cg07136695	chr7	100432903	MEPCE	GeneBody	N_Shelf;S_Shelf
cg07136715	chr1	229661410	KIAA1191P3	distal_enhancer
cg07136868	chr12	56266727	COQ10A	TSS1500	Island
cg07139577	chr15	40238753	PAK6	prox_enhancer	N_Shore
cg07140808	chr4	78057618	FRAS1	promoter	Island;N_Shore
cg07141356	chr2	43171892	LOC124907755	GeneBody	S_Shore
cg07141565	chr19	50049985	ZNF473CR	TSS1500	N_Shore
cg07142201	chr11	109422490	C11orf87	prox_enhancer	N_Shore;N_Shore
cg07142667	chr1	204072721	SOX13	prox_enhancer	N_Shore
cg07143050	chr16	71422046	LINC02136	GeneBody	N_Shelf
cg07143805	chr20	57711615	PMEPA1	promoter	S_Shore
cg07145255	chr5	60699527	LOC124900982	TSS1500	N_Shore
cg07145683	chr12	52903659	KRT8	prox_enhancer	Island
cg07145843	chr5	96433321	PCSK1	promoter	Island
cg07146103	chr1	1234689	B3GALT6	distal_enhancer	S_Shore
cg07146984	chr6	109384948			S_Shelf
cg07148032	chr6	32967577	BRD2	prox_enhancer	N_Shore;N_Shelf
cg07148591	chr15	69165362	GLCE	distal_enhancer	S_Shelf
cg07148968	chr10	25783554
cg07149179	chr3	135259838	EPHB1	GeneBody
cg07150049	chr7	75773162	CCL26	prox_enhancer
cg07150166	chr2	30447086	LCLAT1;LCLAT1	TSS200;TSS1500	N_Shore
cg07151117	chr8	29347437	DUSP4	GeneBody	N_Shore
cg07151155	chr5	1473474	SLC6A3	distal_enhancer
cg07151361	chr2	153074492	ATP5PBP4	other_regul_region
cg07151748	chr15	95324202	LETR1	GeneBody	N_Shelf
cg07151966	chr5	2005854	RP11-259O2.3	distal_enhancer	N_Shore;N_Shelf
cg07154120	chr5	40911541	C7	GeneBody
cg07154931	chr8	94475004	RAD54B	promoter	Island
cg07157834	chr1	205850481	PM20D1	TSS1500	S_Shore
cg07157951	chr3	48592047	COL7A1	distal_enhancer	N_Shelf
cg07160665	chr16	57542474	ADGRG5;GPR114	promoter;promoter
cg07161341	chr4	38109311	TBC1D1	TSS1500
cg07161848	chr10	100363816	SCD	GeneBody
cg07162210	chr6	15391040	RNU6-645P	other_regul_region
cg01552857	chr1	165444086	RXRG	prox_enhancer
cg07163745	chr12	132306828	GALNT9	GeneBody	S_Shore;N_Shore
cg07165167	chr1	85579844	CCN1;CYR61	prox_enhancer;prox_enhancer	S_Shelf;N_Shore
cg07165288	chr3	114542450	ZBTB20	distal_enhancer
cg07165615	chr22	38725019	PRDX3P1	prox_enhancer
cg07165811	chr19	3360734	NFIC	prox_enhancer	Island
cg07166409	chr2	96868320	SEMA4C	prox_enhancer	S_Shelf;N_Shore
cg07167396	chr2	240890096	C2orf54;MAB21L4	distal_enhancer;distal_enhancer	S_Shore
cg07167872	chr1	205850335	PM20D1	promoter	S_Shore
cg07167962	chr5	138032234	FAM13B-AS1	prox_enhancer	N_Shore
cg07168392	chr1	86395975	ODF2L	promoter	Island
cg07169660	chr17	43389844	LINC00910	TSS1500
cg07169873	chr17	2749265	CCDC92B	prox_enhancer	Island
cg07170253	chr12	47726120	ENDOU	prox_enhancer
cg07172550	chrX	129779866	SASH3	promoter
cg07173118	chr13	110576932	RAB20	distal_enhancer
cg07177917	chr1	10664433	CASZ1	GeneBody	S_Shelf;N_Shore
cg07178994	chr8	866998	DLGAP2	GeneBody
cg07179146	chr15	99006678	PGPEP1L	TSS1500
cg07181209	chr5	154206419	GALNT10	distal_enhancer
cg07181702	chr17	59841321	MIR21	promoter
cg07181862	chr12	4296418	TIGAR	distal_enhancer
cg07182010	chr1	89918734	LRRC8D	exon1
cg07183876	chr5	80961449	RASGRF2-AS1	TSS1500	S_Shore
cg07184316	chr1	157699321	FCRL3	GeneBody
cg07186891	chr17	56150077	ANKFN1	GeneBody
cg07188009	chr1	106083824			S_Shelf
cg07189962	chr6	151804957	ESR1	TSS1500	N_Shelf
cg17114246	chr19	37217982	ZNF383	promoter	Island
cg17114640	chr17	6641305	TXNDC17	prox_enhancer	S_Shore
cg17114932	chr11	108222171	NPAT	prox_enhancer	N_Shore
cg17117171	chr19	2307902	LINGO3	GeneBody	Island
cg17119223	chr22	42369410	LINC01315	promoter	S_Shore
cg17120139	chrX	153321688	PNMA6F	promoter	S_Shore;Island
cg17120952	chrX	126165050	DCAF12L2	prox_enhancer	N_Shore
cg17122437	chr10	14774562	FAM107B	prox_enhancer
cg17122582	chr2	101764142	MAP4K4	GeneBody
cg17122758	chr2	65577074	VTRNA2-2P	distal_enhancer
cg17122979	chrX	48539527	TBC1D25	promoter	Island
cg17123338	chrX	154096226	MECP2	prox_enhancer	N_Shore
cg17123624	chr6	132810745	LOC107986644	GeneBody	N_Shelf
cg17124408	chr11	63369926	SLC22A9;SLC22A9	TSS1500;exon1
cg17125585	chr1	67710788	GADD45A	distal_enhancer
cg17126348	chr8	39584561	ADAM18	promoter
cg17127235	chr4	3249018	MSANTD1	promoter	Island
cg17127702	chr1	226406622	PARP1	prox_enhancer	N_Shore
cg17128237	chr11	65024695	EEF1A1P18	prox_enhancer	N_Shelf
cg17128505	chr7	157844724	PTPRN2	GeneBody
cg17128892	chr4	184453612	IRF2	distal_enhancer	N_Shelf
cg17129871	chr17	75837925	UNC13D	distal_enhancer
cg17130754	chr10	3494149	LINC02669	distal_enhancer
cg17131280	chr5	115962349	LVRN;AQPEP	promoter;promoter	Island;N_Shore
cg17132070	chr6	52236807	LOC124901328	TSS1500
cg17132507	chr4	135066806
cg17133668	chr1	162822387			Island
cg17133858	chr13	42807747
cg17134137	chr3	122929603	LINC02035	distal_enhancer
cg17134397	chr3	172594733	LINC02068	promoter
cg17135580	chr1	43370179	LOC112268225	exon1	S_Shelf;S_Shore
cg17137426	chr15	32788234	FMN1;LOC107984089	GeneBody;GeneBody
cg17139666	chr4	173500289	SCRG1	GeneBody	Island;N_Shore
cg17140099	chr3	123884491	MYLK	promoter	Island
cg17140307	chr1	92785646	EVI5	TSS1500	S_Shore
cg17140992	chr15	96343908			S_Shelf;N_Shore;N_Shore;N_Shore
cg17141626	chr6	90611562	MAP3K7	distal_enhancer	S_Shore
cg17142898	chr19	53425243	ZNF765;ZNF765-ZNF761	GeneBody;GeneBody
cg04362586	chr2	45004643			S_Shelf;Island;N_Shelf
cg04362997	chr12	57539515	DCTN2	distal_enhancer
cg04363228	chr6	32187364	PBX2	GeneBody
cg04365224	chr3	72739032	LOC124909396	exon1	Island
cg04366343	chr4	16818053	LDB2	GeneBody
cg04367521	chr11	61406264	TMEM216	distal_enhancer
cg04367958	chr16	11277493	PRM2	prox_enhancer	S_Shore
cg04368808	chr7	151385144	WDR86-AS1	distal_enhancer	S_Shelf
cg04369416	chr12	53972423	HOXC11	prox_enhancer	N_Shore
cg04371726	chr2	63058510	OTX1	distal_enhancer	S_Shelf;S_Shore;N_Shore
cg04372674	chr7	30911766	AQP1	promoter
cg04373566	chr12	119592398	TMEM233	prox_enhancer	N_Shore
cg04373657	chr19	2800912	THOP1	TSS1500	S_Shore
cg04374006	chr19	33065489	RHPN2	TSS1500	Island
cg04377053	chr16	67908899	PSKH1	distal_enhancer	N_Shore
cg04379522	chr19	53787483	MIR371A	prox_enhancer
cg04381163	chr22	31456091	EIF4ENIF1	GeneBody
cg04382077	chr7	151237968	MIR671	prox_enhancer	S_Shore
cg04383383	chr19	310430	MIER2	GeneBody	S_Shelf;S_Shore;Island;N_Shore
cg04383707	chr19	39198210	NCCRP1	prox_enhancer	S_Shore;N_Shelf
cg04383979	chr16	6642244	RBFOX1	GeneBody
cg04384033	chr3	173393856			N_Shore;N_Shelf
cg04384873	chrX	44843905	DUSP21	prox_enhancer	N_Shore
cg04384914	chr14	68292953	RPL7AP5	distal_enhancer
cg04386614	chr7	126724406	GRM8	GeneBody
cg04388989	chr19	30224699	ZNF536	TSS1500	S_Shore;Island;N_Shore
cg04391205	chr2	190179755	C2orf88	TSS1500	N_Shore
cg04392496	chr7	46260539
cg04393227	chr3	194042991	LINC02028	distal_enhancer
cg04393855	chr1	151070395	GABPB2	TSS1500	Island
cg05062100	chr3	67990345	TAFA1	TSS1500
cg04394724	chr16	9108546	HAPSTR1	GeneBody
cg04395332	chrX	46447934	KRBOX4	GeneBody	S_Shore
cg04395377	chr16	17748005
cg04395593	chr9	129282453	LINC02975	promoter
cg04395822	chr12	75330237	CAPS2	prox_enhancer	Island
cg04396892	chr4	135508490	TARS2P1	distal_enhancer
cg04397429	chr4	86594266	MAPK10;PTPN13	promoter;promoter	Island
cg04397455	chr11	44926203	TP53I11	distal_enhancer
cg04397883	chr6	83194124	PGM3	promoter	S_Shore
cg04398171	chr2	205649516
cg04398932	chr12	133080152	ZNF140	prox_enhancer	Island
cg04398950	chr14	102929086	AMN	GeneBody	Island
cg04399310	chr17	6628414	KIAA0753	TSS1500
cg04399631	chr3	12227862
cg04399994	chrX	111095777	PAK3	prox_enhancer	N_Shore
cg04400217	chr10	17227032	VIM-AS1	promoter	N_Shore
cg04401038	chr10	1420711	ADARB2	GeneBody
cg04401674	chr11	73265078	P2RY6	promoter	S_Shore
cg04402371	chrX	24672925	PCYT1B	promoter
cg04402755	chr9	125200845	RABEPK	prox_enhancer	Island
cg04402991	chr7	32299442	PDE1C	promoter	S_Shore
cg04403850	chr7	959345	ADAP1	distal_enhancer
cg04405052	chr5	23727404	TRPC6P9	distal_enhancer
cg04407962	chr5	37838975	GDNF	prox_enhancer	S_Shelf;Island
cg04411541	chr2	201619145	ALS2CR11;C2CD6	promoter;promoter	Island
cg04411569	chr6	154764304	SCAF8	GeneBody
cg04411606	chr17	83049679	B3GNTL1	prox_enhancer	N_Shore
cg04412950	chr21	32079905	LINC00159	distal_enhancer
cg04413261	chr3	150550680	EIF2A	distal_enhancer	S_Shelf
cg04413545	chr1	175077247	TNN	GeneBody	N_Shelf
cg04414245	chrX	154335860	LOC105373386	TSS1500	S_Shelf
cg04414349	chr7	129779836	MIR183	distal_enhancer	Island;N_Shelf
cg04414451	chr2	108377388	SULT1C4	prox_enhancer
cg04415646	chr10	22391766	SPAG6	GeneBody
cg04415896	chr19	47256153	CCDC9	TSS1500	N_Shore
cg04416414	chr19	14149775	ADGRL1-AS1	distal_enhancer
cg04420275	chr1	203272822	LINC01353	prox_enhancer	N_Shore
cg04421420	chr4	140367747	SCOC;SCOC-AS1	GeneBody;GeneBody
cg04421595	chr17	2690316	CLUH	GeneBody	Island;N_Shore
cg04421915	chr3	9192366	SRGAP3-AS2	prox_enhancer
cg04423727	chr17	48751458	RN7SL125P	distal_enhancer	S_Shelf;S_Shore;N_Shelf
cg04423951	chr6	13295744	LOC100130357;LOC100130357	TSS200;TSS1500
cg04424060	chr7	142862117	EPHB6;EPHB6	TSS1500;exon1
cg04424215	chrX	112081915	TRPC5	promoter	Island
cg04424443	chr6	56543127	DST	GeneBody	Island
cg04424544	chr9	135301876	LINC02907	other_regul_region	Island
cg04424885	chr16	56787359	NUP93	distal_enhancer
cg04427222	chr9	137248128	CIMIP2A	prox_enhancer
cg04427490	chr19	708469	PALM	prox_enhancer	N_Shore;N_Shore;N_Shelf
cg04427987	chrX	125319852	TEX13C	promoter	N_Shore
cg04428139	chr14	69153945	DCAF5	TSS1500	S_Shore
cg04431254	chr22	46288875	GTSE1-DT	distal_enhancer	N_Shore
cg04431629	chr1	50424669	DMRTA2	TSS1500	Island;N_Shelf;N_Shelf
cg04431829	chr7	2606038	IQCE	GeneBody	Island
cg04433805	chr11	1025271	MUC6	distal_enhancer	S_Shelf;S_Shore;Island;N_Shelf
cg04434055	chr8	119200615	LOC105375725	GeneBody
cg04434244	chr6	165819472	PDE10A	GeneBody
cg04435546	chr11	16607670	RN7SL188P	distal_enhancer	S_Shore;S_Shore;N_Shelf
cg04436469	chr10	132784992	NKX6-2	prox_enhancer	S_Shelf;Island
cg04436818	chr10	100829788	PAX2	GeneBody	N_Shore;Island
cg04437360	chr11	22192152	ANO5	TSS1500	N_Shore
cg04438332	chr15	63597072	FBXL22	TSS1500	N_Shelf
cg04438558	chr5	141344332	PCDHGA3	exon1	Island;S_Shelf;N_Shore
cg04438997	chr17	72119727	SOX9	TSS1500	S_Shelf;S_Shore;N_Shore
cg04441453	chr5	41901981			N_Shore
cg04445570	chr11	126586756	KIRREL3;KIRREL3-AS1	GeneBody;GeneBody
cg04446284	chr5	175797949	CPLX2	GeneBody	S_Shore
cg04446749	chr5	69234778	CDK7	promoter	Island
cg04449239	chr14	22866417	Y_RNA	prox_enhancer
cg04452362	chr13	113407497	ADPRHL1	distal_enhancer
cg04455030	chrX	130268186	ZNF280C	GeneBody	N_Shore
cg04456219	chr7	17234713	Metazoa_SRP	distal_enhancer
cg04456861	chr8	144717878			S_Shelf
cg04459091	chr5	180324794	GFPT2	distal_enhancer
cg04459504	chr4	125316170	FAT4	prox_enhancer	Island
cg04459640	chr17	49908033			N_Shelf
cg04461528	chr19	20769454	ZNF66	distal_enhancer
cg04462668	chr3	9708929	CPNE9	GeneBody	S_Shelf
cg04463097	chr20	50169157	RP11-112L6.2	prox_enhancer
cg04463649	chr3	57757470	SLMAP	promoter	S_Shore
cg04464727	chr6	33163992	COL11A2	GeneBody	S_Shelf
cg04465784	chr11	68209486	SUV420H1;KMT5B	distal_enhancer;distal_enhancer	N_Shelf
cg27225130	chr1	208044664	PLXNA2	GeneBody
cg27226418	chr10	52172853	PRKG1	distal_enhancer
cg27227317	chr2	160929124	RN7SL423P	distal_enhancer
cg27227652	chr2	190320176	HIBCH	TSS1500	S_Shore
cg27228042	chr4	151529055	FHIP1A	GeneBody
cg27228402	chr8	23341307	LOXL2;LOXL2-AS1	GeneBody;GeneBody
cg27228559	chr10	118046988	RAB11FIP2;CASC2	promoter;promoter	Island
cg27230009	chr3	11199713	HRH1;LOC102723663	GeneBody;GeneBody
cg27230984	chr17	1013122	MIR3183	distal_enhancer	S_Shore
cg27232130	chr6	163186952	PACRG;PACRG-AS3	GeneBody;GeneBody
cg27232240	chr12	8949891	M6PR	promoter	Island
cg27232569	chr2	231590919
cg27233027	chr1	169324773	NME7	GeneBody
cg27233338	chr15	24856499	SNRPN	promoter
cg27234786	chr1	204412276	PPP1R15B	prox_enhancer	S_Shore
cg27234853	chr2	6650481	MIR7515HG;MIR7515	promoter;promoter
cg27235008	chr1	161177792	B4GALT3	promoter	S_Shore
cg27237508	chr15	29571965	ENTREP2	prox_enhancer	S_Shore
cg27237907	chr13	114162758	CFAP97D2	distal_enhancer	S_Shore
cg27239280	chr16	30896358	CTF1	TSS1500	S_Shore;S_Shore
cg27241639	chr7	151304431	SMARCD3	distal_enhancer	S_Shore
cg27242702	chr3	119145618	IGSF11	prox_enhancer
cg27242911	chr10	72502662	MICU1	GeneBody
cg27242938	chr16	86872920
cg27243623	chr2	227228353	MFF-DT	distal_enhancer
cg27245577	chr17	74117233	LINC02074	distal_enhancer
cg27246931	chr1	226105116
cg27247347	chr15	77641650	LINGO1-AS1	prox_enhancer
cg27247498	chr1	11047216	MASP2	promoter
cg27247612	chr8	130401905	ASAP1	distal_enhancer
cg27248189	chr16	60307	SNRNP25	other_regul_region	N_Shore;N_Shelf
cg27248583	chrX	119758459	SOWAHD	promoter	Island
cg19056700	chr19	29211529	UQCRFS1	GeneBody	N_Shore
cg19061228	chrX	133405497	GPC4	GeneBody
cg19062638	chr11	94020698	HEPHL1	TSS1500
cg19063343	chrX	48508436	PORCN-DT	prox_enhancer	N_Shore
cg19069346	chr21	39867288	PCP4	promoter
cg19071627	chr7	99325468	ARPC1A	TSS1500	N_Shore
cg19073502	chr11	132177299	NTM	other_regul_region
cg19073576	chr13	113153929	LOC124903216;LOC102724474	TSS1500;exon1	Island
cg19074393	chr10	129884188	EBF3-AS1	distal_enhancer	N_Shelf
cg19075614	chr5	77180752	PDE8B	distal_enhancer	Island
cg19076985	chr3	126558921	LOC105374090;LOC105374090;C3orf22;C3orf22	TSS200;TSS1500;TSS1500;exon1
cg19077019	chr20	1994315	PDYN	promoter
cg19078236	chr11	67482838	AIP;AIP	TSS200;TSS1500	N_Shore
cg19080964	chr16	874036	LMF1	GeneBody	S_Shelf;S_Shore;N_Shore
cg19082496	chr1	33433751	PHC2	distal_enhancer	S_Shelf
cg19086001	chr5	1051377	SLC12A7	GeneBody	N_Shelf
cg19087971	chr7	711596	PRKAR1B	prox_enhancer	Island;N_Shore
cg19088795	chr3	172039513	FNDC3B	promoter	N_Shore
cg19088962	chr12	54182490	SMUG1	GeneBody
cg19091146	chr22	17008303	GAB4	promoter	Island
cg19091386	chr7	157642605	PTPRN2	GeneBody
cg19092096	chr1	110069852	ALX3	prox_enhancer	Island
cg19096825	chr13	112057627	SOX1-OT	GeneBody	S_Shelf;Island;N_Shelf
cg19097322	chr6	122779408	FABP7	promoter
cg19098465	chr19	40624044	LTBP4	distal_enhancer	Island;N_Shelf
cg19098611	chr19	34427816	UBA2	TSS1500	N_Shore
cg19098906	chr22	19148725	GSC2	GeneBody	S_Shelf;N_Shore
cg19099296	chr1	209755181	TRAF3IP3	TSS1500
cg19100596	chr1	31704760	COL16A1	prox_enhancer	S_Shore
cg19101186	chr2	219560532	OBSL1	GeneBody	N_Shelf;N_Shore
cg19103021	chr6	31556729	NFKBIL1	distal_enhancer
cg19106326	chr8	38717831	TACC1	distal_enhancer
cg19107793	chr6	117740087	NUS1	distal_enhancer
cg19108372	chr1	183636132	ARPC5;RGL1	TSS1500;exon1	Island
cg19109601	chr12	101283508	UTP20	promoter	S_Shelf
cg19111999	chr10	17228088	VIM;VIM;VIM-AS1	TSS200;TSS1500;TSS1500	N_Shore
cg19112204	chr11	35404004	SLC1A2	distal_enhancer
cg19112349	chr8	28386596	ZNF395	promoter	Island
cg19113668	chr11	8810564	DENND2B	exon1
cg19114226	chrX	130384436	GPR119	exon1
cg19117972	chr4	38935387	FAM114A1	GeneBody
cg19118072	chr12	94266899	CEP83;PLXNC1	GeneBody;GeneBody
cg19118751	chr17	28250610	LOC105371712	exon1	Island;N_Shore
cg19119538	chr10	21533343	MLLT10	prox_enhancer	N_Shore
cg19120897	chr18	5546795	EPB41L3	promoter	S_Shelf
cg19124160	chr5	125370355
cg19124242	chr12	105353406	C12orf75	distal_enhancer
cg19125393	chr1	182386069	GLUL	GeneBody
cg19125407	chr5	64506226	RGS7BP	exon1	Island
cg19127745	chr20	32855663	LOC119746555	TSS1500
cg19128802	chr6	37822376	ZFAND3	GeneBody	S_Shelf
cg19131476	chr11	64620451	NRXN2	distal_enhancer
cg19132462	chr11	10455061	AMPD3	promoter	S_Shelf
cg19134764	chr1	247418733	NLRP3	GeneBody
cg19135536	chr15	48975795	KRT8P24	distal_enhancer	Island
cg19135731	chr15	85802897	KLHL25	other_regul_region
cg19137417	chr17	81389135			S_Shore;N_Shelf
cg19142869	chr19	12244667	RPL28P5	promoter
cg19144949	chr6	53510639	GCLC	GeneBody
cg19145995	chr19	4038491	PIAS4	GeneBody	S_Shore
cg19146124	chr3	126358203	KLF15	prox_enhancer	S_Shore
cg19146335	chr10	44386584	CXCL12	prox_enhancer	Island
cg19147015	chr6	30330164	TRIM39;TRIM39-RPP21	GeneBody;GeneBody	S_Shelf
cg19149140	chr11	3675695	NUP98	GeneBody
cg19149522	chr7	6576792	ZDHHC4	prox_enhancer	N_Shore
cg19149681	chr8	56446840	PENK	promoter	Island;N_Shore;N_Shore
cg19152802	chr5	110514186	MIR548F3	promoter
cg19152809	chr6	169647812	WDR27	other_regul_region
cg19152818	chr2	241926861	LINC01237	GeneBody
cg19153228	chr2	173037707	MAP3K20;MLTK	distal_enhancer;distal_enhancer
cg19153710	chrX	54044323	PHF8;PHF8	TSS1500;exon1	Island
cg19157162	chr17	35487278	SLFN12L	prox_enhancer	Island
cg19159964	chr17	73828778	LINC00469	TSS1500
cg19160672	chr6	89925522
cg19163049	chr4	103719967	TACR3	promoter	S_Shore
cg19165390	chr18	59264850	RAX	distal_enhancer	Island;N_Shore;N_Shelf
cg19167153	chr14	74816713	YLPM1	GeneBody
cg19169535	chrX	72479709	HDAC8	distal_enhancer
cg19171876	chr11	67307385	SSH3	GeneBody	S_Shelf
cg19172265	chrX	102747007	ARMCX5-GPRASP2;GPRASP3	GeneBody;GeneBody	S_Shore
cg19172429	chr2	239938896	MIR4786	distal_enhancer	Island
cg19175211	chr22	30297529	TBC1D10A	GeneBody
cg19176733	chr5	161846971	GABRA1	promoter
cg19177771	chr4	141576096	LINC02276	promoter
cg19181162	chr14	37622619	TTC6	GeneBody	Island
cg19183081	chrX	107936891	LOC101928335	TSS1500	S_Shore
cg19183842	chr19	39502718	DLL3	GeneBody	Island;S_Shelf
cg19184160	chr6	144290749	UTRN	distal_enhancer	S_Shelf
cg19184897	chr12	57888723	LOC283387;LOC124902948	GeneBody;GeneBody
cg19185846	chr2	70896103			N_Shelf
cg19186380	chr12	54033245	HOXC5	promoter	S_Shelf;S_Shore;Island
cg19186806	chr11	5421204	OR51Q1	prox_enhancer
cg19187410	chr17	77887811	LINC01973	distal_enhancer	Island
cg19189070	chrX	154468205	PLXNA3	other_regul_region	S_Shelf;S_Shore;Island
cg19190163	chr6	32843008	PSMB8	prox_enhancer	N_Shore
cg19190269	chr15	64152621	SNX22	prox_enhancer	Island
cg19190487	chr21	33829602	ITSN1	GeneBody
cg19190593	chr6	6588504	LY86	promoter
cg19192878	chr22	17210479	ADA2	GeneBody
cg19193147	chr8	28698465	EXTL3;EXTL3-AS1	GeneBody;GeneBody	N_Shelf
cg19202292	chr12	53953273	HOXC12	prox_enhancer	Island;N_Shore;S_Shelf;S_Shore
cg19202803	chr5	181126165	OR2V1	GeneBody
cg19203115	chr18	31683778	B4GALT6	prox_enhancer	N_Shore
cg19203333	chr6	133854260	TARID	GeneBody
cg19206523	chr20	45897605	CTSA	GeneBody
cg19208051	chr10	76128451	C10orf11;LRMDA	distal_enhancer;distal_enhancer
cg19208477	chrX	141177419	LDOC1	TSS1500	S_Shore
cg19208749	chr7	158586496	PTPRN2	GeneBody	N_Shore
cg19210276	chr11	57761993	CTNND1	exon1
cg19210349	chr6	1093771	LINC01622	GeneBody
cg19211619	chr19	5913912	CAPS	TSS1500	N_Shore
cg19216561	chr4	52883949	SCFD2	GeneBody
cg19217571	chr19	47779978	SELENOW;SEPW1	prox_enhancer;prox_enhancer	S_Shore
cg19219255	chr10	64197717	DBF4P1	distal_enhancer
cg19219560	chr2	88627432	EIF2AK3	promoter	Island
cg19220507	chr10	36490026	NAMPTP1	distal_enhancer
cg19221545	chr10	101844055	KCNIP2	TSS1500	S_Shelf;S_Shore
cg19223209	chr4	6705560			N_Shelf
cg19225512	chr10	70888936	PCBD1	prox_enhancer	S_Shore
cg19226866	chr11	64226403	TRPT1;TRPT1;NUDT22	TSS200;TSS1500;exon1	S_Shore;N_Shelf
cg19227617	chrX	19461493	MAP3K15	GeneBody
cg19227639	chr2	18777597	LOC105373456	GeneBody
cg19227765	chr10	123448090	LINC02641	GeneBody
cg19233753	chr6	142088961	NMBR-AS1	promoter	Island
cg19234171	chr3	128507228	GATA2	distal_enhancer
cg19234301	chr6	31542118	DDX39B	promoter	Island
cg19234738	chr3	134312709	LINC02004	TSS1500	N_Shore
cg19237809	chr12	45727116	LINC00938	prox_enhancer	Island;N_Shore
cg19239270	chr11	30584117	MPPED2-AS1	promoter	Island;N_Shore;N_Shore
cg19240021	chr1	168178361	TIPRL	prox_enhancer	N_Shore
cg19241175	chr1	33870414	CSMD2;CSMD2-AS1	GeneBody;GeneBody
cg19241690	chr11	45693921
cg19241807	chr2	25169687	POMC	promoter	S_Shore
cg19242112	chr3	140945885	SLC25A36	GeneBody	S_Shelf
cg19243842	chr1	3141957	PRDM16	GeneBody	S_Shore;N_Shore
cg19244428	chr6	3228999	TUBB2B	TSS1500	S_Shelf;Island;N_Shelf
cg19246600	chr17	81920775	MAFG-AS1	prox_enhancer	S_Shelf;N_Shore
cg19247350	chr6	26250691	H3C7;H2BC9;H3C7	TSS200;TSS1500;TSS1500	S_Shelf;S_Shore;N_Shore
cg19247529	chr16	15721493	MYH11;NDE1	GeneBody;GeneBody
cg19250113	chr17	30971814	RNF135	GeneBody	S_Shore
cg19251655	chr16	79827678	LINC01228	prox_enhancer
cg19252328	chr13	98972159	DOCK9	distal_enhancer
cg19255468	chr4	56822007	SPINK2	prox_enhancer	S_Shore
cg19256210	chr1	179085745	TOR3A	distal_enhancer	S_Shelf
cg19257750	chr15	92806454			N_Shelf
cg19258183	chr11	124115319	VWA5A	promoter
cg19260430	chr3	196008412	PPP4R2P3	promoter
cg19260663	chr7	24751502	GSDME	GeneBody
cg27026962	chrX	49064782	CCDC120	GeneBody
cg19262315	chr11	67558509
cg19263228	chr1	3275096	LOC124903828	exon1	N_Shelf
cg19265221	chr3	170281593	PRKCI	GeneBody
cg19265546	chr7	1693794	LNCRI	prox_enhancer
cg19266233	chr4	8506750	TRMT44	GeneBody
cg19267254	chr1	15501580	CASP9	distal_enhancer
cg19272349	chr13	37107118	CSNK1A1L	TSS1500
cg19275692	chr7	103702814	RN7SKP86	distal_enhancer
cg19277672	chr7	156666053	RNF32	GeneBody
cg19278235	chr2	4656286	LINC01249	prox_enhancer
cg19279087	chr6	78243806	LOC105377865	GeneBody
cg19280572	chr11	1852654	LSP1	prox_enhancer
cg19281363	chr13	41457155	RGCC	TSS1500	Island
cg19281706	chr6	30876322	DDR1-DT	prox_enhancer
cg19286674	chr1	44986746	EIF2B3	promoter	Island
cg19286686	chr2	157875187	ACVR1	promoter	N_Shore
cg19287858	chr11	130311946	ZBTB44	GeneBody	N_Shelf
cg19290410	chr12	114409633	TBX5	TSS1500	S_Shelf;Island
cg19292432	chr7	121714794	RN7SKP277	distal_enhancer
cg19294507	chr11	68226184
cg19294931	chr6	43262820	TTBK1	distal_enhancer	N_Shore
cg19298856	chr19	49476532	FLT3LG	prox_enhancer
cg19301273	chr8	81448880	PMP2	TSS1500
cg19301882	chr6	36026243	SLC26A8	prox_enhancer	N_Shore
cg19303125	chr6	108115912	OSTM1-AS1	distal_enhancer	S_Shore;N_Shore;N_Shore
cg19306970	chr1	220881755	HLX-AS1	prox_enhancer	S_Shore;S_Shore;N_Shore;N_Shelf
cg19308663	chr11	118870678	CXCR5	distal_enhancer
cg19308769	chr1	30817003
cg19309256	chr2	9655588	LOC105373418	GeneBody
cg19309463	chr8	144581368	ARHGAP39	GeneBody	S_Shore
cg19309616	chr1	41386164	FOXO6-AS1	distal_enhancer	S_Shelf
cg19309676	chr19	49688182	ADM5	prox_enhancer	Island;N_Shore;N_Shore
cg19311679	chr8	31034067	WRN	promoter	S_Shore
cg19315397	chr16	84815040	CRISPLD2	distal_enhancer
cg19315479	chr21	46007025	COL6A1	distal_enhancer	S_Shore;S_Shelf
cg19317433	chr7	90154150	STEAP1	prox_enhancer	N_Shore
cg19318461	chr10	42768064	LOC105378269	GeneBody
cg19319067	chr11	64015887	MACROD1	GeneBody
cg19319393	chr1	6261677	GPR153	TSS1500	S_Shore
cg19320263	chr4	47915056	NFXL1	prox_enhancer	S_Shore
cg19323121	chr5	72235894	MIR4803	distal_enhancer
cg19323386	chr17	7548733	TNFSF12	prox_enhancer	N_Shore
cg19323811	chr17	44319503			S_Shelf
cg19324996	chr16	50369655	BRD7	prox_enhancer	S_Shore
cg19327375	chr19	4186442	ANKRD24	GeneBody	S_Shelf
cg19328228	chr19	39655943	LGALS16	prox_enhancer
cg19328282	chr17	77086604	SNHG20;LINC00338	prox_enhancer;prox_enhancer	N_Shore
cg19331215	chr20	23564902	CST9L	GeneBody
cg19334452	chr19	3006440	TLE2	promoter	Island
cg19337854	chr7	100171262	GAL3ST4	distal_enhancer	Island
cg19338567	chr19	10468239	PDE4A	distal_enhancer
cg19340575	chr14	22496697	TRAJ42	promoter
cg19348206	chr10	133247755	MIR202	promoter
cg19349283	chr19	19228553	RNU6-1028P	other_regul_region	S_Shelf
cg19352682	chr22	23717531	GUSBP11	promoter	S_Shore
cg19352798	chr21	44592573	KRTAP10-6;KRTAP10-6	TSS200;TSS1500
cg19354017	chr2	100604162	LINC01849	prox_enhancer
cg19354039	chr17	60140210			S_Shore;S_Shore;N_Shore
cg19359983	chr13	102694550	METTL21C	prox_enhancer
cg19360028	chr10	96701235	PIK3AP1	distal_enhancer
cg19360794	chr2	107214361
cg19363242	chr1	21225316	ECE1	GeneBody	Island
cg19364141	chr2	63619545	PRELID1P6	other_regul_region	N_Shelf
cg19366958	chr6	13573918	SIRT5	prox_enhancer	N_Shore
cg19367256	chr1	18325504	IGSF21	GeneBody
cg19367293	chr2	239162696	HDAC4	GeneBody
cg19368440	chr1	164774833	PBX1-AS1;PBX1-AS1	TSS200;TSS1500
cg19369606	chr7	100148608	LAMTOR4	TSS1500	N_Shore
cg19369846	chr20	31413241	DEFB121	TSS1500
cg19370653	chr4	110628884	PITX2	distal_enhancer	Island;N_Shelf
cg19371189	chr1	2497620	PLCH2	GeneBody
cg19375854	chr15	41950029	EHD4	distal_enhancer
cg19376851	chr2	199469414	SATB2-AS1	prox_enhancer	Island;N_Shore
cg19378376	chr12	121713097	TMEM120B	prox_enhancer	Island
cg19378631	chr10	22317143	COMMD3;COMMD3-BMI1	GeneBody;GeneBody	S_Shore;N_Shelf
cg19379572	chr12	42482721	PRICKLE1	prox_enhancer	N_Shore
cg19380996	chr3	130821269	LOC107986023;LOC105374107	GeneBody;GeneBody
cg19383430	chr3	187368399	RTP4	promoter
cg19384825	chr19	55461861	ISOC2	promoter	Island
cg19388032	chr6	33203714	HSD17B8	prox_enhancer	S_Shelf;N_Shore
cg19389884	chr11	1337285	LOC124902606	TSS1500	Island;N_Shore
cg19389953	chr7	122299773	FEZF1-AS1	distal_enhancer	N_Shore
cg19391892	chr10	68901200	DDX50	promoter	Island
cg19393302	chr22	24433076	ADORA2A	prox_enhancer
cg19393699	chr10	96981078	LCOR	GeneBody
cg19394739	chr2	73927236	DGUOK	GeneBody	S_Shore
cg19396767	chr21	34313363	KCNE2	distal_enhancer
cg19398525	chr7	30327962	ZNRF2	GeneBody
cg19400113	chr3	189828989	MIR944	TSS1500
cg19403029	chr8	10729545	LOC102723313	exon1	S_Shelf;S_Shore;N_Shore
cg19404444	chr1	2233163	SKI	distal_enhancer	S_Shelf
cg19405177	chr8	143927260	PLEC	distal_enhancer	S_Shore;Island;N_Shelf
cg19407095	chr13	112067464	SOX1	exon1	Island
cg19408140	chr5	2537543
cg19410770	chr6	28838737	LOC124901296	GeneBody	N_Shore
cg19413066	chr17	78969265	LGALS3BP	distal_enhancer
cg19414016	chr13	113042851	MCF2L	prox_enhancer
cg19414630	chr8	47736312			N_Shore
cg19414741	chr8	56445681	PENK	prox_enhancer	Island;N_Shore;N_Shelf
cg19416590	chr10	1550699	ADARB2-AS1	distal_enhancer	N_Shelf
cg19417243	chr19	41994435	ATP1A3	prox_enhancer	S_Shore;N_Shelf
cg19418318	chr19	17108263	MYO9B	distal_enhancer
cg19419519	chr19	38813058	LGALS4	promoter
cg19419669	chr19	45478906	ERCC1	promoter
cg19420101	chr7	99399033	PDAP1	distal_enhancer
cg19420447	chr19	57607912	ZNF134	promoter
cg19420645	chr4	55117367	KDR	GeneBody
cg19426522	chr3	27724518	EOMES	prox_enhancer	S_Shelf;S_Shore
cg19427746	chr17	4986637	CAMTA2-AS1	prox_enhancer	N_Shore
cg19428027	chr7	107446552	COG5	GeneBody
cg19428722	chr10	99234721	HPSE2	prox_enhancer	S_Shore;S_Shore
cg19429827	chr19	48626305	SPHK2	GeneBody	S_Shore;Island;N_Shelf
cg19430305	chr20	35143492	EDEM2;MMP24-AS1-EDEM2	GeneBody;GeneBody	N_Shelf
cg19430473	chr3	156750919	LINC00886	GeneBody
cg19431247	chrX	153411274	ZFP92	promoter	Island
cg19433697	chr15	60002588			N_Shore
cg19434107	chr2	119367593	DBI	promoter	Island
cg19436414	chr13	20160541	GJA3	prox_enhancer	N_Shore
cg19436804	chr8	8703356	CLDN23	exon1	Island
cg19437281	chr12	132358303			N_Shore;N_Shelf
cg19438674	chr10	86365715	GRID1	GeneBody	Island
cg19439362	chr10	92308281	MARCH5;MARCHF5	distal_enhancer;distal_enhancer
cg19443833	chr1	102174286
cg19444859	chr13	109127336	MYO16-AS2	distal_enhancer	Island
cg19445588	chr12	116466836	LINC02457	distal_enhancer
cg19448478	chr2	120544116	LOC105373585	GeneBody
cg19448822	chr6	30006996	POLR1HASP;HLA-J	GeneBody;GeneBody	Island
cg22449698	chr2	85669416	SFTPB	TSS1500
cg22451412	chr15	41935012	EHD4-AS1	distal_enhancer
cg22451910	chr7	101058571	RN7SKP54	other_regul_region
cg22455694	chr2	176109273	HOXD11	distal_enhancer	S_Shore;S_Shore;N_Shelf
cg22457655	chr21	42071382	UMODL1	promoter
cg22458693	chr19	54662052	LILRB4	TSS1500
cg22459517	chr19	55075825	EPS8L1	promoter
cg22463553	chr5	141408937	PCDHGB6	exon1	N_Shore;S_Shore
cg22464883	chr20	32819731	MAPRE1	promoter	Island
cg22466209	chr12	124325253	NCOR2	GeneBody	S_Shore;Island;N_Shore
cg22468075	chr20	22569081	LINC00261	distal_enhancer	Island
cg22470298	chrX	47190897	UBA1	promoter	Island;N_Shelf
cg22471695	chrX	54495933	FGD1	prox_enhancer	Island
cg22471931	chr16	69838554	WWP2;WWP2	TSS200;TSS1500
cg22473846	chr5	38846641	OSMR-DT	TSS1500	S_Shore
cg22474754	chrX	119193977
cg22476807	chr5	151904733	GLRA1	GeneBody
cg22476893	chr17	7306843	EIF5A;EIF5A	TSS200;TSS1500	N_Shore
cg16535723	chr7	36082925
cg16536329	chr5	178941184	ZNF454	promoter	Island
cg16537292	chr8	736186	DLGAP2	TSS1500	N_Shore
cg16538682	chr7	122443005	CADPS2	GeneBody
cg16538728	chr16	57300536	PLLP	distal_enhancer
cg16539957	chr14	37597668	TTC6	distal_enhancer	S_Shore;N_Shore
cg16541026	chr3	48989501	P4HTM	TSS1500	N_Shore
cg16542181	chrX	132169781	AGKP2	distal_enhancer
cg16542322	chr11	5596058	TRIM6	promoter
cg16544169	chr8	23707204	NKX2-6	TSS1500	Island;N_Shelf
cg16547579	chr20	4973687	SLC23A2	distal_enhancer
cg16549694	chr1	41739254	HIVEP3	distal_enhancer
cg16550010	chr11	59845647	CBLIF	prox_enhancer
cg16550399	chrX	139192470	FGF13	distal_enhancer	N_Shelf
cg16551349	chr13	111397415	TEX29	other_regul_region
cg16551468	chrX	101660123	ARMCX2	TSS1500
cg16552959	chrX	150360043	MAMLD1	prox_enhancer	N_Shore
cg16553005	chr2	103881609	LINC01965	GeneBody
cg16554099	chr6	7053501	RREB1	distal_enhancer	S_Shore
cg16555909	chr1	23394792	TCEA3	GeneBody
cg16556633	chr14	59349165	DAAM1	GeneBody
cg16557178	chr17	48726947	HOXB13	GeneBody	S_Shelf;Island;N_Shore;S_Shelf;S_Shelf;S_Shore
cg16557370	chr13	26721845
cg16558432	chr17	5500485	LOC728392;LOC124900388	exon1;exon1	Island
cg16558925	chr5	176368914	MIR1271	prox_enhancer	S_Shelf
cg16559259	chr10	91050602	DDX18P6	distal_enhancer
cg16562730	chr16	71526284	CHST4	promoter
cg16563660	chr12	96398369	CDK17	prox_enhancer	N_Shore
cg16565031	chr14	69719572	SRSF5	distal_enhancer
cg16567137	chrX	102155942	BEX5	promoter
cg16567676	chr4	94342923	HPGDS	promoter
cg16568998	chr16	15576933	MPV17L-BMERB1;BMERB1	GeneBody;GeneBody
cg16569063	chr16	1325144	UBE2I	GeneBody
cg16569407	chr17	19713940	SLC47A2	distal_enhancer	Island
cg16570019	chr20	62816836	COL9A3	prox_enhancer	Island
cg16571825	chr8	48735738	CLXN;EFCAB1	prox_enhancer;prox_enhancer	S_Shore
cg16574909	chr3	72100628	LINC00877	promoter
cg16576285	chr12	610479	NINJ2	promoter	S_Shore
cg16576811	chr18	58221408	NEDD4L	promoter
cg16577595	chr11	17381294	NCR3LG1	GeneBody
cg16577707	chr5	154802306	Metazoa_SRP	distal_enhancer
cg16577789	chr14	93720212	PRIMA1	GeneBody
cg16578742	chr5	35617585	SPEF2	prox_enhancer	N_Shore
cg16579225	chr1	2391114	MORN1	prox_enhancer	Island
cg16580700	chr6	30717967	TUBB	prox_enhancer	S_Shore;N_Shelf
cg16582255	chr5	41152665	LOC105374739;C6	GeneBody;GeneBody
cg16582469	chr16	88843733	GALNS	exon1	S_Shore
cg16582660	chr6	11329230	NEDD9;LOC105374925	GeneBody;GeneBody
cg16583817	chr10	102245383	GBF1	promoter	S_Shelf;Island
cg16584355	chr20	4102440
cg16584431	chrX	118116190	KLHL13	prox_enhancer	N_Shore
cg16584696	chr10	133062322	ADGRA1-AS1	distal_enhancer	N_Shore
cg16586165	chrX	118496399	DOCK11	prox_enhancer	S_Shore;Island
cg16587725	chr11	41118241	RNU6-365P	distal_enhancer
cg16587961	chr6	31765911	SAPCD1-AS1	prox_enhancer
cg16588492	chr12	9950566	CLEC12A;LOC124902874	TSS1500;TSS1500
cg16590154	chr16	87409934	ZCCHC14	GeneBody	N_Shelf;S_Shore
cg16591412	chr8	144604038	ARHGAP39	prox_enhancer	S_Shore;N_Shore
cg16594502	chr15	40047699	SRP14-DT	distal_enhancer
cg23109578	chr5	141819213	LOC107986454	GeneBody
cg23111830	chr13	94712256	SOX21	prox_enhancer	Island
cg23117796	chr15	100849495	GCAWKR	TSS1500	N_Shore
cg23118773	chr4	88231544	ABCG2	promoter
cg23121457	chr15	80251641	CTXND1	prox_enhancer	N_Shore
cg23122655	chr8	37599874	RP11-150O12.3	promoter
cg23123017	chr8	1817513	MIR596	prox_enhancer	S_Shore
cg23123731	chr10	78401854
cg23124111	chrX	153973028	TMEM187	promoter	Island
cg23124486	chr6	33198388	RNY4P10	prox_enhancer	N_Shore
cg23125267	chrX	131058106	ARHGAP36;LINC01201	TSS1500;exon1	N_Shore
cg23126094	chr10	3193665
cg23126944	chr8	80198065	LOC105375920	GeneBody
cg23127323	chr4	1202391	SPON2	distal_enhancer
cg23128382	chr11	59615345	OSBP	prox_enhancer	N_Shore
cg23128495	chr12	105860705
cg23129452	chrX	48683790	WAS	promoter
cg23134211	chr8	33600120	DUSP26	promoter	S_Shore
cg23135545	chr15	101024298	RP11-505E24.3	distal_enhancer
cg23137184	chr17	41060301	KRTAP2-3	prox_enhancer
cg23138027	chr11	66604326	RNU4-39P	distal_enhancer
cg23140118	chr13	25950880	ATP8A2	GeneBody
cg23140175	chr7	50304626	IKZF1	promoter	Island
cg23140620	chrX	111155755	PAK3	GeneBody
cg23140746	chr12	56244750	ANKRD52	distal_enhancer
cg23144473	chr7	38300502	TRGV10	promoter
cg23146197	chr12	65877222	HMGA2-AS1	distal_enhancer
cg23147317	chr20	2841325	PCED1A	prox_enhancer	S_Shore
cg23147996	chr22	46059219	LOC124905135	GeneBody	N_Shore
cg23151024	chr7	85186624	SEMA3D	GeneBody	Island
cg23151421	chr5	90559162	ADGRV1;GPR98	prox_enhancer;prox_enhancer	S_Shore
cg23153669	chr2	26846286			N_Shore
cg23155293	chr5	57816910
cg23156029	chr11	1024148	MUC6	GeneBody	S_Shore;Island;N_Shore
cg23157067	chrX	106612156	RADX	exon1	S_Shore
cg23157501	chr1	211206620			N_Shore
cg23158446	chr3	14440553	SLC6A6	distal_enhancer
cg23158862	chr15	25739414	ATP10A	GeneBody	S_Shelf
cg11135756	chr7	65731795	CCT6P1	distal_enhancer
cg23163081	chr15	98486140	FAM169BP	GeneBody
cg23163783	chr12	62192787	TAFA2;FAM19A2	promoter;promoter	S_Shore
cg23165913	chr14	91413717	CCDC88C	distal_enhancer	N_Shelf;N_Shelf
cg23166740	chr15	45148342	DUOX1;LOC124903480	GeneBody;GeneBody	N_Shelf
cg01077915	chr11	67022519	SYT12	promoter	N_Shore
cg01078197	chr2	233868439	MSL3P1	promoter	Island
cg01078706	chrX	102769392	LINC00630	promoter	S_Shore
cg01078989	chr10	15719658	ITGA8	prox_enhancer	Island
cg01079060	chr7	139737640	HIPK2	distal_enhancer
cg01080410	chr19	44113016	ZNF225;ZNF225-AS1	TSS1500;exon1	N_Shore
cg01080902	chr19	43535718	ZNF575	distal_enhancer	S_Shore;S_Shore
cg01080986	chr1	230108823	GALNT2	distal_enhancer
cg01080998	chr5	88685360	MIR9-2HG	TSS1500	Island
cg01081303	chr4	2240095	POLN;HAUS3	GeneBody;GeneBody	N_Shore
cg01081676	chr3	184373837	THPO	distal_enhancer
cg01081720	chrX	68827891	EFNB1	prox_enhancer	N_Shore
cg01083093	chr1	111476935	C1orf162	distal_enhancer
cg01084328	chrX	40205165			N_Shore
cg01084837	chr11	117010406	RNY4P6	distal_enhancer
cg01084990	chr16	65071678	CDH11	distal_enhancer
cg01085224	chr5	5139513	ADAMTS16-DT	prox_enhancer	Island
cg01086446	chr5	161846847	GABRA1	promoter
cg01086462	chrY	7561308			S_Shore
cg01087775	chrX	77786554	ATRX	prox_enhancer	S_Shore
cg01087925	chr3	52520782	NT5DC2	other_regul_region	N_Shelf
cg01088404	chr12	47820740	HDAC7	promoter	S_Shore
cg01089082	chr19	40276094	AKT2	GeneBody
cg01089538	chr3	187027854	ST6GAL1	distal_enhancer
cg01091117	chr5	40682231	PTGER4	distal_enhancer	S_Shore
cg01091514	chr4	183723460			S_Shore
cg01092361	chr6	42217949	MRPS10	promoter
cg01093028	chr12	89355303			S_Shore
cg01093285	chr7	157643814	PTPRN2	GeneBody	N_Shelf
cg01094301	chr19	47241955	LOC124904731	GeneBody	S_Shore;N_Shelf
cg01094564	chr11	3641968	ART5	promoter	Island
cg01094787	chr12	2812491	ITFG2	promoter	N_Shore
cg01094891	chr19	30557210	ZNF536	GeneBody
cg01095183	chr2	171159101	TLK1	prox_enhancer	N_Shore
cg01095328	chr17	80264980	RNF213	GeneBody	S_Shelf
cg01095594	chr2	47299804	BCYRN1	distal_enhancer
cg01095837	chr1	23437274	ASAP3	prox_enhancer	Island
cg01100521	chr19	15021880	TEKTL1	distal_enhancer	Island
cg01101380	chr1	35573572	TFAP2E	prox_enhancer	Island;N_Shelf
cg01101522	chr5	1037738	MIR4635	distal_enhancer	N_Shore
cg01101556	chr6	22081802	RN7SKP240	distal_enhancer
cg01102307	chr1	9280357	SPSB1	distal_enhancer
cg01102833	chr4	176065470	WDR17	prox_enhancer	N_Shore
cg01103911	chr2	28821597	SPDYA	other_regul_region
cg01104053	chr14	76924830
cg01104073	chr7	150857586	AOC1	promoter	Island
cg01104230	chr3	65954652	MAGI1-IT1;MAGI1-IT1	TSS200;TSS1500
cg01104348	chrX	107522346	FRMPD3;FRMPD3	TSS200;TSS1500
cg01105172	chr1	190863989
cg01106114	chr5	170105698	FOXI1	promoter	N_Shore
cg01106881	chr2	219362700	LOC105373883	GeneBody	S_Shelf
cg01107240	chr16	74020283	PSMD7-DT	prox_enhancer
cg01108554	chrX	130339663	SLC25A14	TSS1500	Island
cg01109012	chrX	37847908	DYNLT3	prox_enhancer	S_Shore
cg01109023	chr4	140566466	UCP1	GeneBody	N_Shelf
cg01109464	chr15	60000620			S_Shelf;N_Shelf
cg01110520	chr14	76924714
cg01110618	chr9	128091449	SLC25A25;SLC25A25	TSS200;TSS1500
cg01111041	chr6	32153278	PPT2	promoter	S_Shelf;S_Shelf;N_Shore
cg01112477	chr2	216850925
cg01113412	chr16	65532148	LINC00922	GeneBody
cg01113910	chr2	202237790	SUMO1	prox_enhancer	N_Shore
cg01114504	chrX	55088980	PAGE2	promoter
cg01115042	chrX	146456249	RNA5SP517	other_regul_region
cg01116946	chr12	123670962	TCTN2	promoter	N_Shore
cg01117621	chr16	28062497	GSG1L	prox_enhancer	Island
cg01118711	chr7	70691769	AUTS2	GeneBody	N_Shelf
cg01119072	chr16	84042977	SLC38A8	prox_enhancer
cg01119319	chr7	38317207	TRGV9	prox_enhancer
cg01119512	chr1	24319715	GRHL3	promoter	N_Shore
cg01119700	chr7	70790346	AUTS2	GeneBody	Island
cg01123965	chrX	40007637			Island
cg01124201	chr2	90082004
cg01124297	chr2	43314777	AC010883.5	distal_enhancer
cg01124457	chr17	51125931	SPAG9	distal_enhancer
cg01126087	chrX	16912925
cg01127320	chr3	126416134	CFAP100	GeneBody	N_Shore
cg01127586	chrX	63561057	LINC01278	promoter
cg01128031	chr3	127337148	LINC02016	GeneBody	N_Shore
cg01128107	chr12	109900028	TCHP	TSS1500	N_Shore
cg01131961	chrX	101252609	DRP2	other_regul_region
cg01132368	chr8	117794154	RPS10P16	distal_enhancer
cg01134157	chr11	453706	PTDSS2	GeneBody	S_Shelf
cg01134296	chr17	35795862	MMP28	promoter	S_Shore
cg01134459	chr7	5218001	WIPI2	distal_enhancer
cg01137401	chr3	147389562	ZIC4-AS1	distal_enhancer	N_Shore
cg01137559	chr1	237004441	MT1HL1	promoter
cg01138740	chrX	138864510	FGF13	GeneBody
cg01138978	chr15	83747609	ADAMTSL3	GeneBody
cg01139039	chr7	151081121	FASTK	prox_enhancer	Island
cg01139526	chr5	140303265	PFDN1	promoter
cg01139699	chr15	48985395
cg01140770	chr11	61773839	MYRF	GeneBody	N_Shelf
cg01141812	chr6	122995979	CLVS2;LOC124901392	TSS1500;TSS1500	N_Shore
cg01142579	chr4	182848034
cg01143068	chr15	42595981	EIF4EBP2P2	distal_enhancer
cg01143764	chr8	364269			S_Shore
cg01143938	chr22	48210451			S_Shore
cg01144225	chr16	2524237	AMDHD2	GeneBody	N_Shelf;S_Shelf
cg01145709	chr7	10939620	LOC107986767	TSS1500	N_Shore
cg01146232	chr16	51151236	SALL1	promoter	Island
cg01149959	chr11	110339893
cg01150433	chr3	147424395	ZIC1	distal_enhancer	S_Shelf;Island
cg01152072	chr4	27095653
cg01152688	chr4	651785	PDE6B	prox_enhancer	S_Shore;Island;N_Shore
cg01154254	chr2	70978029	ANKRD53	prox_enhancer	N_Shore
cg01154445	chr2	205683447	NRP2	promoter	S_Shore;N_Shore
cg01154622	chr7	139038608			S_Shelf
cg01156130	chr14	63134997	PARP1P2	distal_enhancer
cg01156629	chr8	30658403	GTF2E2	promoter	Island
cg01157470	chr6	170253240			N_Shelf
cg01158574	chr2	11669871	NTSR2	promoter	Island
cg01158822	chr6	10414968	TFAP2A	promoter	S_Shore;S_Shore;Island;N_Shelf
cg01159341	chr7	106392226
cg01162438	chr16	48918575
cg01162877	chr1	8590959	RERE	distal_enhancer
cg27725759	chrX	150762059	PPIAP91	distal_enhancer	N_Shore
cg01164221	chr22	29047300	ZNRF3	GeneBody	N_Shelf;N_Shore
cg01165043	chr2	64767267	LOC105374777	GeneBody	N_Shore
cg01165362	chr1	248681908	OR14I1	GeneBody
cg01165402	chr5	116576687	SEMA6A-AS2	prox_enhancer	S_Shore;Island
cg01165661	chr3	49119713	USP19	prox_enhancer	N_Shore
cg01166930	chrX	46545093	ZNF674-AS1	TSS1500	N_Shore
cg01166979	chr3	13880392	WNT7A	TSS1500	Island
cg01167090	chr19	54684669	LILRP1	distal_enhancer
cg01167323	chr1	89819127			N_Shore
cg01169440	chrX	119469415	SLC25A5-AS1	TSS1500	S_Shore
cg01171429	chr16	69905112	WWP2	distal_enhancer
cg01172150	chr16	30806122	Metazoa_SRP	distal_enhancer	S_Shore
cg01173508	chrX	111301160	DCX	GeneBody
cg01173703	chr16	57967421	CNGB1	GeneBody
cg01174276	chr19	39315210	LRFN1	promoter	Island
cg01175220	chr20	32030089	CCM2L	GeneBody	N_Shore
cg01175394	chr2	113158308			S_Shore
cg01176694	chr16	14287874	Y_RNA	distal_enhancer	S_Shore
cg01178494	chr15	92609098
cg01178924	chr13	75856586	LMO7DN	distal_enhancer
cg01179055	chr12	556663	B4GALNT3	GeneBody
cg01179256	chr12	104748187	Y_RNA	distal_enhancer
cg01180348	chr12	31371095	LINC02387	prox_enhancer
cg01181227	chr4	1405347	NKX1-1	prox_enhancer	Island;N_Shelf
cg01181898	chr1	207104111	C4BPA	promoter
cg01182865	chr8	11701825	GATA4	GeneBody	S_Shelf;S_Shore;N_Shore
cg01184539	chr6	116527787	CALHM4	TSS1500
cg01187926	chr6	78867393	IRAK1BP1;IRAK1BP1;LOC107986613	TSS200;TSS1500;exon1	N_Shore
cg01190276	chr3	24242781	THRB	distal_enhancer
cg01190974	chr2	96984974	FAM178B	GeneBody	N_Shore
cg01191578	chrX	54994022	PFKFB1	exon1
cg01191824	chr1	21820870	LDLRAD2	GeneBody	N_Shelf
cg01193217	chr8	144049674	LOC124902039;SMPD5	TSS1500;exon1	S_Shelf;Island
cg01194279	chr12	113635337
cg01194782	chr5	41904013	RIMOC1	TSS1500	Island
cg01196079	chr1	3285294	LOC124903828	exon1	N_Shore
cg01196123	chr12	27261234	STK38L	GeneBody
cg01196788	chr2	19361948			S_Shelf;S_Shore;N_Shore
cg01196861	chr11	67367656	RN7SKP239	distal_enhancer
cg01196950	chr16	3183791			Island
cg01199321	chr5	170267359	LCP2	promoter
cg01201399	chr16	30782068	ZNF629	distal_enhancer	N_Shore
cg01202265	chr4	141131992	RNF150	prox_enhancer	N_Shore
cg01202930	chr4	146948187	LOC105377473	GeneBody	S_Shelf
cg01205584	chr1	226083023	LINC01703	prox_enhancer	Island
cg01206705	chr15	65530018	HACD3;PTPLAD1	prox_enhancer;prox_enhancer	N_Shore
cg01206728	chr7	158921766	DYNC2I1	GeneBody	S_Shore
cg01209599	chr16	382973	PGAP6	TSS1500	S_Shore
cg01209655	chr6	30073304	RNF39	GeneBody	S_Shore;N_Shore
cg01209764	chr11	44786456	TSPAN18	distal_enhancer
cg01210113	chr16	11258978	SOCS1	distal_enhancer	S_Shelf
cg01210307	chr3	35758289	ARPP21	GeneBody
cg01210554	chr7	27151945	HOXA3	TSS1500	S_Shelf;S_Shore
cg01211065	chr10	42898606	LINC02623	promoter	Island
cg01211283	chr8	22877763	LOC101929237	TSS1500
cg01212120	chr7	123757661
cg01214346	chr17	503261			Island
cg01214465	chr11	117263662	LOC124900313;LOC124900313	TSS200;TSS1500
cg01215343	chrY	10196942			Island;N_Shelf
cg01216418	chr6	132062770	RP3-523C21.2	distal_enhancer
cg01218053	chr2	233075707	INPP5D	distal_enhancer
cg01218414	chr7	5897855	CCZ1	prox_enhancer	N_Shore
cg01218565	chr20	32484651	LOC124904886;NOL4L	TSS1500;TSS1500	Island
cg01218690	chrX	67568153	AR	GeneBody
cg01220192	chr11	129743871
cg01222316	chr17	79391833	RBFOX3	promoter
cg01223011	chr3	128995301	KIAA1257;CFAP92	prox_enhancer;prox_enhancer	S_Shore
cg01228288	chr14	99035564	LOC107984696	GeneBody
cg01229799	chrX	132940980	HS6ST2	distal_enhancer
cg01229860	chr7	97005311	DLX6	promoter	S_Shelf;Island;N_Shore
cg01229865	chr13	112874437	ATP11A	GeneBody
cg01230406	chr8	139700256	KCNK9	promoter	N_Shelf
cg01232319	chr20	61509311	CDH4	promoter
cg01232904	chr1	153460124	S100A7	prox_enhancer
cg01232909	chr1	226547359	C1orf95;STUM	prox_enhancer;prox_enhancer	N_Shore
cg01232969	chr18	67265837
cg01234420	chr22	46057928	LOC124905135;PRR34-AS1	GeneBody;GeneBody	S_Shelf;N_Shelf
cg01235024	chr1	111145719	CEPT1	distal_enhancer
cg01235057	chr9	136096025	NACC2	TSS1500	S_Shore
cg01235083	chr8	38710830
cg01236027	chr5	73172294	TMEM174	TSS1500
cg01238039	chrX	154751713	GAB3;GAB3	TSS200;TSS1500	S_Shore
cg01238435	chr5	142216131
cg01239651	chr5	68287770	PIK3R1	TSS1500	N_Shore
cg01240724	chr10	121539063	FGFR2	GeneBody
cg01240795	chr5	73232487	LOC124901002	GeneBody	S_Shore;N_Shore
cg01241899	chr19	573758	BSG	prox_enhancer	N_Shelf;S_Shore
cg01242903	chr12	89351100	DUSP6	promoter	N_Shore
cg01245531	chrX	139194905	FGF13	distal_enhancer	Island
cg01246431	chr12	95073796	NR2C1	promoter	S_Shore
cg01248347	chr9	32782657	TMEM215	prox_enhancer	N_Shore
cg01249134	chr18	577110	CETN1	distal_enhancer	N_Shelf
cg01250961	chr10	117496746	EMX2	distal_enhancer
cg01251150	chr5	68239725	PIK3R1	distal_enhancer
cg01251548	chr11	17351198	NCR3LG1	TSS1500	N_Shore;N_Shelf
cg01251861	chr12	120546446	RNF10	GeneBody
cg01252219	chr12	109864300	GLTP	GeneBody
cg01252517	chr10	74439013	ADK	GeneBody
cg01252659	chr19	7198399	INSR	distal_enhancer	S_Shore;Island
cg01252713	chr2	234640945	LINC01173	distal_enhancer
cg01253160	chr11	124877276	ROBO3	GeneBody	S_Shore
cg01253753	chr12	8513699	CLEC4D	exon1
cg01254644	chr15	62645710	MGC15885	prox_enhancer
cg01255414	chr3	192410202	FGF12	prox_enhancer	Island
cg01255894	chr10	8057255	GATA3	distal_enhancer	S_Shore;N_Shore
cg01256260	chr21	42309547	TFF3	distal_enhancer	S_Shelf
cg01257933	chr7	40099968
cg01258499	chr20	31952213	PDRG1	promoter	S_Shore
cg01259782	chr16	21302652	CRYM	prox_enhancer	S_Shore
cg01260308	chr14	49766944	KLHDC2	prox_enhancer	N_Shore
cg01260603	chr6	155881920	MIR1202	distal_enhancer
cg01260914	chrX	102599134	ARMCX5;ARMCX5-GPRASP2;ARMCX5	TSS200;TSS1500;TSS1500	N_Shore
cg01261939	chr6	6724924	LOC101928004;LOC101928047	GeneBody;GeneBody
cg01263077	chr19	17205491	MYO9B	GeneBody	N_Shore
cg01263575	chr16	27780959
cg01264297	chr14	49767887	KLHDC2	TSS1500	N_Shore
cg01266408	chr15	70519367
cg01266546	chr3	194202190			N_Shore
cg01267191	chr15	69525719	DRAIC;RP11-279F6.1	promoter;promoter
cg01268859	chr22	42721229	A4GALT	prox_enhancer	S_Shore
cg01268901	chr12	1635791	WNT5B	distal_enhancer	N_Shelf
cg01269469	chr7	155298501	INSIG1-DT;INSIG1-DT	TSS1500;exon1	Island
cg01269620	chr6	165660703	PDE10A	prox_enhancer	Island
cg01269718	chr18	13869026			Island
cg01270064	chr6	40407762	RNU6-250P	promoter
cg01271805	chr3	55660926	ERC2-IT1	TSS1500
cg01273232	chr15	93109527	LOC101927025	GeneBody	Island
cg01273330	chr2	28382357	LOC105374383	GeneBody
cg01275297	chr20	36572921	DLGAP4-AS1	prox_enhancer	Island
cg01275932	chr9	136472792	SEC16A	GeneBody	Island;N_Shore
cg01277162	chr13	54029898
cg01278301	chr5	156742330	LOC105377673	exon1
cg01278873	chr19	44259948	ZNF233	promoter	Island
cg01279453	chr6	169222411	THBS2-AS1;THBS2	GeneBody;GeneBody	Island
cg01279709	chr13	27621946	POLR1D	promoter	Island
cg01279843	chr16	23069246	USP31	GeneBody
cg01283227	chrX	18428101	CDKL5	prox_enhancer	S_Shore
cg01287476	chr2	74648421	M1AP	promoter	Island
cg01287820	chr7	1025649	MIR339	distal_enhancer	S_Shelf;N_Shore
cg01288184	chr18	23231444	CABLES1	GeneBody
cg01289483	chr11	69012209	MRGPRF-AS1;MRGPRF-AS1;MRGPRF	TSS200;TSS1500;TSS1500	S_Shore
cg09553014	chrX	84502160	HDX	prox_enhancer
cg09553581	chr1	165634452	MGST3	GeneBody	S_Shelf
cg09554103	chr9	115605405	U2	distal_enhancer
cg09554406	chr19	49210787	SLC6A21P	distal_enhancer	Island
cg09556715	chr5	83701977	RNU6-620P	prox_enhancer
cg09557749	chr4	7620847	AFAP1-AS1	distal_enhancer
cg09557991	chr1	12167870	TNFRSF1B	prox_enhancer	S_Shore
cg09564253	chr17	38871852	LASP1	GeneBody	S_Shore
cg09568001	chr6	114062785	HDAC2-AS2	distal_enhancer
cg09569196	chr8	78798608	IL7	GeneBody
cg09569569	chr2	74418642	HMGA1P8	promoter	S_Shelf;S_Shore;N_Shelf
cg09570974	chr4	577948	LOC105374338	exon1	S_Shore;Island
cg09573359	chr3	23807072	UBE2E1-AS1	prox_enhancer	S_Shore;N_Shelf
cg09575551	chr1	234566228	LOC107985465	GeneBody
cg09577455	chr6	29625605	GABBR1	distal_enhancer	N_Shore
cg09578028	chr2	176122683	HOXD9	promoter	Island;N_Shore
cg09578568	chr4	112511614	NEUROG2-AS1	distal_enhancer	S_Shore;N_Shelf
cg09578643	chr6	33125025	HLA-DPB2	distal_enhancer
cg09578829	chr4	37908630	TBC1D1	distal_enhancer
cg09580278	chr13	41648540	MIR5006	distal_enhancer
cg09581935	chr10	112831948	VTI1A	GeneBody
cg09582467	chr1	108570638	EEIG2;FAM102B	distal_enhancer;distal_enhancer
cg09582545	chr22	39044289	APOBEC3F	GeneBody
cg09583291	chr13	109728114	LINC00676	promoter
cg09583532	chr2	176151271	HOXD3;HOXD4	TSS1500;TSS1500	S_Shelf;S_Shore;N_Shore
cg09584003	chr2	201141866	CFLAR;CFLAR-AS1	GeneBody;GeneBody
cg09584591	chr5	136028660	TGFBI	TSS1500	N_Shore
cg09584659	chr17	79919359	LINC01978	promoter
cg09585725	chr3	64445054	PRICKLE2-DT	prox_enhancer	Island
cg09586198	chr1	175221448
cg09588895	chrX	153556094	ATP2B3	distal_enhancer
cg09593400	chr11	66257018	KLC2	TSS1500	N_Shore
cg09594297	chr7	69953562	AUTS2	distal_enhancer
cg09594873	chr14	73491995	RIOX1	prox_enhancer	Island
cg09596234	chr12	16606587	LMO3	prox_enhancer
cg09596762	chr16	19558642	VPS35L	GeneBody	S_Shelf
cg09600045	chr9	111067761	LPAR1	distal_enhancer
cg09600096	chr14	60647832	MIR9718	TSS1500	Island
cg09600152	chr11	6211061	C11orf42	GeneBody
cg09600820	chr14	60603531
cg09603729	chr6	84764708	TBX18	promoter	S_Shore
cg09607446	chr16	2236702	DNASE1L2	promoter	S_Shelf;S_Shore;Island
cg09607485	chr4	143336841	GAB1	promoter	Island;N_Shore
cg09607488	chr8	98951429	OSR2	distal_enhancer	S_Shelf
cg09608858	chr6	30541690	GNL1	distal_enhancer
cg09609629	chr9	128899533	LRRC8A	distal_enhancer
cg09610644	chr3	197522403	LINC02012	distal_enhancer
cg09610675	chr22	28800756	XBP1	promoter	Island
cg09611576	chr13	25133357
cg09612099	chr11	102226109	YAP1	GeneBody
cg09612413	chr10	12043556	UPF2	prox_enhancer	S_Shore
cg09614279	chrX	84934572	UBE2DNL	exon1	Island
cg09614814	chr16	261150	FAM234A	GeneBody
cg09616715	chr12	52292195	KRT81	other_regul_region	S_Shore
cg09619302	chr10	5684421	TASOR2;FAM208B	prox_enhancer;prox_enhancer	N_Shore
cg09619390	chr2	19353785	OSR1	distal_enhancer	S_Shore;S_Shore;N_Shelf
cg09619770	chr18	24368726	OSBPL1A;LOC124904268	GeneBody;GeneBody
cg09621330	chr16	54651739	LOC105371274	GeneBody
cg09621603	chr10	126521507	C10orf90	prox_enhancer
cg09621642	chr1	201223154	IGFN1	GeneBody	N_Shelf
cg09622420	chr16	10939813	CIITA;DEXI	GeneBody;GeneBody	N_Shore
cg09624621	chr9	69820869	CFAP95;CFAP95-DT	promoter;promoter
cg09624870	chr10	122112473	TACC2	prox_enhancer	N_Shore
cg09625024	chr10	132776659	INPP5A	GeneBody	S_Shelf;N_Shelf
cg09625259	chr12	94186881	PLXNC1	GeneBody	Island
cg09625781	chr10	44992850	LOC124902530	TSS1500
cg09626299	chr10	80453348	TSPAN14	prox_enhancer	N_Shore
cg09626636	chr7	19111435	LOC124901597	GeneBody	S_Shelf;N_Shore
cg09626816	chr5	140846989	PCDHA9	TSS1500	S_Shelf;N_Shore;N_Shelf
cg09627033	chr8	30564310	RBPMS	GeneBody
cg09628454	chr6	10414395	TFAP2A;TFAP2A-AS1	GeneBody;GeneBody	S_Shelf;S_Shore;S_Shore;N_Shore;N_Shelf
cg09629266	chr3	48558820	PFKFB4	prox_enhancer	S_Shore
cg09630417	chr7	123819241	HYAL6P	distal_enhancer
cg09630474	chr8	60583263	RAB2A	GeneBody
cg09632907	chr4	54103796	GSX2	distal_enhancer	S_Shore
cg09633579	chr11	61627992	RPLP0P2	distal_enhancer
cg09636313	chr16	89003617			S_Shore;N_Shore
cg09637963	chr6	14798713
cg09639622	chr17	68199166	ARHGAP27P2	prox_enhancer	Island;N_Shore
cg09640070	chr12	26723441	ITPR2	GeneBody
cg09641151	chrX	154465575	PLXNA3	other_regul_region	S_Shore;N_Shore;N_Shelf
cg09641578	chr15	40442497	BAHD1	prox_enhancer	Island
cg09641885	chr2	47345219	EPCAM;EPCAM-DT	promoter;promoter
cg09642498	chr17	78360919	SOCS3-DT	prox_enhancer	Island
cg09643398	chr3	187736694	BCL6	promoter	N_Shore;N_Shore;N_Shelf
cg09644332	chr7	44067032	PGAM2	prox_enhancer	S_Shore
cg09644806	chr16	85208897	GSE1	GeneBody	Island
cg09645336	chr5	61162980	SMIM15-AS1	prox_enhancer	S_Shore
cg09645475	chr20	834673	FAM110A	prox_enhancer	S_Shore
cg09645572	chr17	66301643	PRKCA	prox_enhancer	N_Shore
cg09646946	chr2	235817343	AGAP1	GeneBody
cg09647147	chr10	49762529	OGDHL;OGDHL	TSS200;TSS1500	Island
cg09647157	chr7	26376290	SNX10-AS1	promoter	Island
cg09648269	chr12	100794547	ANO4	prox_enhancer
cg09650488	chr7	1647371	ELFN1	distal_enhancer	Island
cg09651145	chr5	149271581	AFAP1L1	TSS1500	Island
cg14081474	chr19	41364438	B9D2	TSS1500	S_Shore
cg14081960	chrX	125203512	LOC124905211	TSS1500	S_Shore;Island;N_Shore
cg14082061	chr10	4083326	LOC107984195	GeneBody
cg14085203	chr9	6681559			Island
cg14086791	chr11	69675002	ORAOV1;LTO1	prox_enhancer;prox_enhancer	Island
cg14090219	chr19	13236271	RPL12P42	other_regul_region
cg14091713	chrX	46836658	RP2	TSS1500	N_Shore
cg14091840	chr1	218585776	U3	distal_enhancer
cg14093127	chr2	8574287	AC011747.4	prox_enhancer
cg14093144	chr1	3019747	ACTRT2	promoter	N_Shelf
cg14095283	chr1	230377531	PGBD5	promoter
cg14096899	chr2	239776025	LOC150935	GeneBody
cg14098780	chr14	50594588	SNRPGP1	distal_enhancer
cg14098847	chr14	101456881	RP11-1029J19.2	distal_enhancer	N_Shore
cg14099457	chr3	49133361	LAMB2	prox_enhancer
cg14099514	chr5	41510417	PLCXD3	GeneBody	S_Shore;Island
cg14101959	chr9	125467514	MAPKAP1	GeneBody
cg14102437	chr2	33134621	LTBP1	exon1
cg14102676	chr20	40687994	MAFB	prox_enhancer	S_Shore;Island
cg14102988	chr9	111039057	LPAR1	prox_enhancer	Island
cg14105551	chr8	127960488	MIR1205	promoter
cg14106819	chr19	49451954	PIH1D1	promoter	S_Shore;N_Shore
cg14107346	chrX	50470550	DGKK	promoter	S_Shore;N_Shore
cg16005271	chr10	100561979			N_Shore;N_Shore
cg16005494	chr7	71132727	GALNT17;WBSCR17	prox_enhancer;prox_enhancer	Island
cg16007497	chr4	73847639	PPBPP1	prox_enhancer
cg16007619	chr6	75935299	Y_RNA	distal_enhancer
cg16009633	chr8	67951944	PREX2	promoter	N_Shore
cg16010108	chr2	85298792	TCF7L1	GeneBody
cg16010178	chr17	50533693	EPN3	GeneBody	N_Shelf
cg16010214	chr11	59557500	LINC02739	distal_enhancer	N_Shelf
cg16010467	chr11	18173539	MRGPRX4	prox_enhancer
cg16011250	chr12	67630679
cg16012719	chr10	101225265	LBX1	distal_enhancer	Island
cg16014060	chr14	68553497	RAD51B	GeneBody
cg16014412	chr1	9627413	PIK3CD	distal_enhancer	S_Shore
cg16016792	chr9	89171749	SHC3	distal_enhancer
cg16022580	chr17	82004410	ASPSCR1	GeneBody	S_Shelf
cg16022904	chr1	26543682	RPS6KA1	prox_enhancer
cg16023110	chr19	3838214	ZFR2	GeneBody	S_Shelf;Island
cg16024932	chr1	160190976	CASQ1	prox_enhancer
cg16027311	chr1	46675567	EFCAB14-AS1;EFCAB14	GeneBody;GeneBody
cg16027761	chr13	52848736	PCDH8	promoter	Island;N_Shelf
cg16029256	chr11	75403479	SNORD15B	prox_enhancer	S_Shelf
cg16030510	chr17	35868898	LOC105371745;HEATR9;LOC105371745;HEATR9	TSS200;TSS200;TSS1500;TSS1500
cg16032841	chr13	110869875	PRECSIT	exon1
cg16032894	chr11	30583864	MPPED2-AS1	promoter	N_Shore;N_Shore;N_Shore
cg16034991	chr19	51643345	SIGLEC14	GeneBody
cg16035421	chr1	202958891	ADIPOR1	TSS1500	S_Shore
cg16035520	chr11	99021090	CNTN5	promoter	Island
cg16035718	chr16	86646282
cg16036528	chr8	26051956	EBF2	promoter	Island;S_Shelf;S_Shore
cg16039142	chr7	38321598	TRGVA	prox_enhancer
cg16040614	chr6	32151034	PRRT1	prox_enhancer	S_Shore;S_Shore;N_Shelf
cg16044211	chr9	127557602	NIBAN2;FAM129B	distal_enhancer;distal_enhancer
cg16045271	chr1	208239240	PLXNA2	distal_enhancer	N_Shelf
cg16045355	chr10	74890496	KAT6B	GeneBody
cg16046444	chr1	200035137	NR5A2	exon1	N_Shore
cg16046561	chr2	174328750	LINC01305	distal_enhancer	S_Shore;Island
cg16046673	chr13	50909612	RNASEH2B;RNASEH2B	TSS200;TSS1500	N_Shore
cg16048372	chr19	40598076	LTBP4	prox_enhancer	S_Shore;Island;N_Shelf;N_Shelf
cg16049598	chrX	107000416	MORC4	promoter	S_Shore
cg16049898	chr16	21211724	ZP2	prox_enhancer
cg16050959	chr1	37935792	INPP5B	other_regul_region	S_Shelf
cg16051558	chr14	49768819	KLHDC2	prox_enhancer	Island
cg16052317	chr15	99249650	TTC23	promoter	N_Shore
cg16053769	chr10	91575920	HECTD2-AS1;LOC105378433	GeneBody;GeneBody
cg16053889	chr1	58896872	LINC02777	distal_enhancer
cg16054651	chr14	69943204	RPL7AP6	distal_enhancer
cg16055185	chr10	77390759	KCNMA1	distal_enhancer
cg16055790	chr2	237576028	RAB17	GeneBody
cg16056767	chr3	196060287	TFRC	GeneBody
cg16057507	chr2	237598542	RAB17-DT	distal_enhancer
cg16060930	chr1	116944647	RNA5SP55	distal_enhancer	Island
cg16063162	chr12	89327629	MRPS6P4	distal_enhancer
cg16063272	chrX	102516294	TMSB15A	prox_enhancer	N_Shore
cg16065899	chr11	44311408	ALX4	TSS1500	S_Shore;S_Shore
cg16066797	chr15	65049398	SLC51B;SLC51B	TSS200;TSS1500
cg16068534	chr1	21906356	RPL21P29	prox_enhancer
cg16069845	chr8	101051893	SLEAR	prox_enhancer
cg16072427	chr14	105463847	MTA1	GeneBody	N_Shore;N_Shelf
cg16073034	chr2	207624389	METTL21A	promoter	N_Shore
cg16073143	chr6	158939041	RNU6-293P	distal_enhancer	N_Shore
cg16075020	chr19	12495369	MTND2P40	distal_enhancer	Island
cg16077872	chr7	151440880	CRYGN	prox_enhancer	S_Shore
cg16081096	chr3	12938702	IQSEC1	distal_enhancer	S_Shelf
cg16081281	chr8	23702326	NKX2-6	distal_enhancer	Island;N_Shelf
cg16081441	chr17	76467478	AANAT	promoter
cg16081457	chr12	80709901	MYF6	distal_enhancer	S_Shore
cg16084118	chr18	55586008	TCF4	promoter	N_Shore;N_Shelf
cg16085171	chr12	123084571	PITPNM2;PITPNM2-AS1	GeneBody;GeneBody
cg16085649	chr15	85642780	AKAP13	distal_enhancer
cg16089720	chr13	77607813	SCEL-AS1	TSS1500
cg16091741	chr10	23098590	MSRB2	GeneBody	S_Shelf
cg16093296	chr10	129862385	EBF3-AS1	distal_enhancer
cg16093876	chr9	94259684	ZNF169	prox_enhancer	Island
cg16097041	chr1	154993068	LENEP	prox_enhancer
cg16098955	chr2	54945855	RTN4	distal_enhancer
cg16101493	chr5	146337577	POU4F3	prox_enhancer	S_Shelf;N_Shore
cg16102240	chr10	59138270	TRAF6P1	prox_enhancer
cg16104006	chr17	1995580	RTN4RL1	GeneBody	N_Shelf
cg16106179	chr20	58688474	NPEPL1	prox_enhancer	N_Shelf
cg16107285	chr15	99104825	SYNM	promoter	Island
cg16107982	chr11	45581431	LOC124902665	TSS1500
cg16111259	chr7	79353102	MAGI2	GeneBody
cg16111671	chr10	18607565	NSUN6	distal_enhancer
cg16111737	chr12	116970358	FBXW8	GeneBody
cg16112285	chr20	23133233	LINC00656	prox_enhancer
cg16113021	chr7	34152110	BMPER	GeneBody
cg16113188	chr8	134592369	ZFAT-AS1	distal_enhancer
cg16113793	chr18	23871643	LAMA3	prox_enhancer
cg16114213	chr6	33197815	RNY4P10	prox_enhancer	N_Shelf
cg16115647	chr12	53984474	HOXC-AS3	prox_enhancer	N_Shore
cg16115867	chr17	48678204	LINC02086	distal_enhancer	Island
cg16116118	chrX	118823526	ZCCHC12	TSS1500	N_Shore
cg16118387	chr1	210234410	SERTAD4-AS1	TSS1500	S_Shore;S_Shore
cg16120796	chr6	27099226	RNU2-62P	promoter	S_Shelf
cg16122269	chr8	48257615			N_Shelf
cg16123211	chr14	105448667	MTA1	GeneBody	S_Shelf;N_Shore
cg16125214	chr1	9691295	PIK3CD-AS2	distal_enhancer	S_Shore
cg16125291	chr8	19938824	LPL	prox_enhancer	N_Shore
cg16126458	chr1	19288876	AKR7A3	promoter	Island
cg16126759	chrX	55717473	RRAGB	TSS1500
cg16127573	chr11	57764827	CTNND1	prox_enhancer
cg16129213	chr21	31658467	SOD1	TSS1500	N_Shore
cg16130019	chr7	28020562	RNU6-979P	distal_enhancer
cg16132983	chr16	75267004	BCAR1	promoter	S_Shore
cg16134191	chr11	31825962	PAX6	distal_enhancer	S_Shore;N_Shore;N_Shore
cg16134998	chr17	42287114	STAT5A	prox_enhancer	N_Shore
cg16135276	chr10	413757	RN7SL754P	distal_enhancer	Island
cg16138400	chr14	21917715	TRAV13-2	prox_enhancer
cg16138677	chr14	24095229	NRL	promoter	S_Shore
cg16139491	chr7	141763369	TAS2R3	TSS1500
cg16139785	chr14	102622587	RCOR1	distal_enhancer
cg16141752	chr5	134466783			S_Shore
cg16142855	chr4	386111			Island
cg16143049	chr3	125049450	HEG1	GeneBody
cg16143569	chr6	28862375	LINC01623	GeneBody	N_Shore
cg16144722	chrX	123771863	RNU7-69P	prox_enhancer
cg16145113	chr1	119007224	RP4-712E4.2	distal_enhancer	Island
cg16148284	chr7	44085901			S_Shelf
cg16148390	chr16	57282647	PLLP	prox_enhancer	N_Shore
cg16149138	chr7	46603340
cg16149272	chr8	56121410			S_Shelf
cg16150446	chr5	150505612	NDST1	GeneBody
cg16151503	chr10	35449213	CCNY	GeneBody
cg16152676	chrX	10158838	CLCN4	GeneBody	Island
cg16153042	chr6	3282073	PSMG4	distal_enhancer
cg16154155	chr8	26049474	EBF2	distal_enhancer	S_Shore;N_Shore;N_Shelf
cg16154810	chr22	46739361	CERK	prox_enhancer	S_Shore
cg16155081	chr2	9843082	TAF1B	TSS1500	N_Shore
cg16155207	chr10	96754000			S_Shelf
cg16155449	chr16	75647367	KARS1;KARS	promoter;promoter	Island
cg16158816	chr5	153490716	GRIA1	promoter
cg16163543	chr11	70603114	SHANK2	GeneBody
cg16163850	chr5	122311528	SNCAIP;SNCAIP;SNCAIP	TSS200;TSS1500;exon1	N_Shore
cg16163981	chr2	10912759	KCNF1	exon1	Island;N_Shore
cg16164144	chr13	34855069
cg16164843	chr1	5890912	MIR4689	distal_enhancer	Island
cg16165404	chr2	95915637	ANKRD36C	GeneBody
cg16165450	chr3	51536282	RAD54L2	distal_enhancer	N_Shelf
cg16165575	chr1	68358706	ELOCP18	distal_enhancer
cg16166958	chr3	189690654	TP63	GeneBody
cg16167524	chr17	48958596	GIP	GeneBody
cg16167808	chr14	104223496	LINC02691	promoter	S_Shelf;N_Shore
cg16168153	chrX	21758258	SMPX	promoter
cg16168329	chr1	41162551	SCMH1	prox_enhancer
cg16168504	chr22	22629315	BCRP4	other_regul_region
cg16170243	chr18	46759550	ST8SIA5-DT	GeneBody	S_Shelf;S_Shore
cg16170614	chr4	24800765	SOD3	distal_enhancer	S_Shore
cg16170944	chrX	134460080	HPRT1	promoter	Island
cg16171137	chr6	31639857	MIR6832	distal_enhancer
cg16173775	chr1	32207780	DCDC2B	TSS1500	S_Shore
cg16178299	chr19	36246667	ZNF565	TSS1500	S_Shore
cg16180353	chr11	31797671	PAX6	distal_enhancer	N_Shore
cg16180500	chr2	216498943	RPL37A;RPL37A-DT	promoter;promoter	Island
cg16180595	chr10	71280739	UNC5B	GeneBody
cg16181718	chr4	189810501	FRG1-DT	GeneBody	Island
cg16184495	chr19	15232539	EPHX3	promoter	S_Shore;N_Shore
cg16186435	chr6	32843056	PSMB8	prox_enhancer	N_Shore
cg16186695	chr2	27454309	IFT172	GeneBody
cg16187038	chr14	102626832	RCOR1	GeneBody
cg16190211	chr19	10479333			Island
cg16191024	chr12	12717135	CDKN1B	promoter	Island
cg16192371	chr6	31137560	PSORS1C1	promoter
cg16193207	chr8	23250448	CHMP7	distal_enhancer	S_Shelf
cg16193278	chr13	99356196	MIR623	promoter
cg16194834	chr5	43557764	PAIP1	promoter	S_Shore
cg16197717	chr10	123891441	CPXM2	exon1	Island
cg16198908	chr2	44965068
cg16199277	chr3	147371503	LOC124909494	TSS1500
cg16202051	chrX	12055208	FRMPD4	GeneBody
cg16203491	chr13	111893145	LINC00354	promoter	Island
cg16203919	chr1	53439726	LOC105378733	exon1	S_Shore
cg16204225	chr12	105485558	C12orf75	distal_enhancer
cg16205338	chr15	45537214	SNORA41B	other_regul_region
cg16205854	chr20	59300263	EDN3	prox_enhancer	Island
cg16207263	chr14	98947049
cg16208206	chr20	32858557	EFCAB8	prox_enhancer
cg16208657	chr15	67826955	SKOR1	prox_enhancer	Island
cg16208959	chr3	128577215	LINC01565	TSS1500
cg16209444	chr3	58537044	ACOX2	exon1
cg16209860	chr20	63708846	ARFRP1	TSS1500	Island
cg16210497	chr6	84764470	TBX18	promoter	S_Shore
cg16213807	chrX	153644598	DUSP9	distal_enhancer	Island;N_Shelf
cg16215084	chr6	30886171	DDR1	prox_enhancer	S_Shore
cg16215259	chr6	4953925	CDYL	GeneBody
cg16215422	chr3	147423877	ZIC1	distal_enhancer	S_Shelf;N_Shore
cg16216153	chr13	110638501	NAXD-AS1	distal_enhancer	Island;N_Shelf
cg16216281	chr21	45896165	PCBP3	GeneBody	N_Shelf
cg16217803	chr3	143122877	CHST2	GeneBody	S_Shore
cg16219246	chr4	56530724	LOC105377665;SPMAP2L	TSS1500;exon1	Island
cg16219322	chr5	398897	PDCD6-AHRR;AHRR	GeneBody;GeneBody
cg16219535	chr14	49587694	RPS29	TSS1500	S_Shore
cg16219603	chr8	56448027	PENK	prox_enhancer	S_Shore;S_Shore;Island
cg16219829	chr16	57638170	ADGRG1;GPR56	prox_enhancer;prox_enhancer
cg16220743	chr11	130110634	APLP2	GeneBody
cg16222629	chr8	142516033	ADGRB1	GeneBody	N_Shore
cg16225800	chr8	125579662	LINC02964	distal_enhancer
cg16227072	chr11	77609458	AQP11	other_regul_region
cg16231355	chrX	41688987	GPR34	promoter
cg16231954	chr3	77040614	ROBO2	promoter	S_Shore
cg16232183	chr13	95552600	CLDN10	promoter	Island
cg16232809	chrX	7218766	STS	TSS1500
cg16233192	chr10	122140724	TACC2	distal_enhancer
cg16233210	chr3	172060601	FNDC3B	distal_enhancer
cg16233489	chr5	37379167	WDR70	promoter	Island
cg16234029	chr18	9708441	LOC105371981;LOC124904244;RAB31	TSS1500;TSS1500;exon1	Island
cg16234657	chr14	74050187	ALDH6A1	distal_enhancer
cg16234726	chr14	101632839	LINC02320	GeneBody	S_Shelf;N_Shore
cg16234730	chr22	20204970	LINC02891	promoter
cg16235197	chr12	111321069	MIR6760	promoter	S_Shore
cg16235809	chr11	126969785	KIRREL3	GeneBody
cg16235962	chr11	118883798	CXCR5	promoter
cg16235995	chr14	32327943	AKAP6	prox_enhancer
cg16237279	chr1	172531751	SUCO	prox_enhancer	N_Shore
cg16237545	chr7	151232130	CHPF2	prox_enhancer	N_Shore
cg16238000	chr1	35079238	ZMYM1	promoter	N_Shore
cg16238026	chr7	30284119	ZNRF2	TSS1500	N_Shore
cg16239218	chr10	115956298
cg16240275	chr20	63034806	LINC00029	prox_enhancer	Island
cg16244634	chrX	129979548	BCORL1	distal_enhancer	N_Shore
cg16245297	chr1	25862824	PAQR7	GeneBody	S_Shelf
cg16245726	chr12	98515189	TMPO	prox_enhancer	N_Shore
cg16245911	chr10	97715184	MARVELD1	exon1	S_Shore
cg16246169	chr3	181695177	SOX2-OT	GeneBody	N_Shore
cg16246242	chr7	124452370	SSU72L6	other_regul_region
cg16246713	chr21	41148082	LINC00323	promoter
cg16248916	chr1	951039	NOC2L	promoter	Island
cg16251783	chr22	46377787	TRMU	distal_enhancer	S_Shelf
cg16253976	chr5	7686086	ADCY2	GeneBody
cg16254374	chr15	83285398	BNC1	TSS1500	S_Shore
cg16256414	chr2	188292624	GULP1	promoter	Island
cg16257655	chr7	1620084	LOC105375303	exon1	Island;N_Shore
cg16259229	chr5	141040890
cg16259494	chr14	23145210	SLC7A8	distal_enhancer
cg16260696	chr11	67403729	TBC1D10C	promoter	S_Shore
cg16261091	chr17	82417874	HEXD;HEXDC	prox_enhancer;prox_enhancer	S_Shelf;N_Shore
cg16261676	chr10	78686750	LOC105378379	GeneBody
cg16261704	chr5	119607887
cg16263005	chr4	138845252	LOC105377448	GeneBody
cg16263653	chr3	33075290	SUMO2P10	other_regul_region
cg16263887	chr4	190018075	RNA5SP175	prox_enhancer	S_Shelf;S_Shore;Island;N_Shore;N_Shelf
cg00640053	chr7	155513216	CNPY1	GeneBody	S_Shelf
cg00640253	chr20	41315785	ZHX3	GeneBody	N_Shore
cg00640314	chr8	66923618	SNORD87	prox_enhancer	N_Shore
cg00641002	chr3	18418346	SATB1	prox_enhancer
cg00642177	chr16	3023959	HCFC1R1;THOC6	promoter;promoter	S_Shelf;Island
cg00642359	chr12	114403903	TBX5	promoter	S_Shelf;S_Shore;N_Shore
cg00642607	chr10	3020818
cg00643086	chr6	26332024	LOC101928743;LOC101928743	TSS200;TSS1500
cg00644847	chr1	6727525	LINC01672	other_regul_region
cg00646216	chr16	73176923	ZFHX3	GeneBody
cg00647769	chr1	226982962	COQ8A	GeneBody
cg00650410	chr22	50025170	TTLL8	GeneBody	N_Shore
cg00653004	chrX	123733346	THOC2	TSS1500	S_Shore
cg00653516	chr5	105392134	LOC105379110	GeneBody
cg00653997	chr16	30007228	DOC2A	distal_enhancer	N_Shelf
cg00655184	chr18	22417949	CTAGE1	promoter
cg00655913	chr1	228446219	LOC124904538	TSS1500	Island
cg00657780	chr16	50251343	ADCY7	distal_enhancer
cg00658413	chr6	142088186	NMBR	GeneBody	N_Shore
cg00661523	chr3	152267637	MBNL1	TSS1500	N_Shore
cg00663972	chr13	112067411	SOX1	exon1	Island
cg00666749	chr13	21062979	LATS2	TSS1500	S_Shore
cg00666903	chr12	2752423	ITFG2-AS1	GeneBody	N_Shore
cg00667938	chr1	37765474	EPHA10	TSS1500	S_Shore;S_Shelf
cg00668453	chr19	4589691	SEMA6B	distal_enhancer
cg00668694	chrX	7927470	PNPLA4	promoter	Island
cg00669182	chr18	79579288	LOC284240	exon1	S_Shelf;Island
cg00669774	chr12	127284243	LINC02376	prox_enhancer	S_Shelf
cg00670942	chr17	76840601
cg00671126	chr7	1846961	AC110781.3	prox_enhancer	S_Shore
cg00674003	chr17	68835955	LOC105371874	GeneBody
cg00674896	chr2	102188116	IL1RL2	prox_enhancer	S_Shore
cg00675244	chrX	55073663	PAGE2B	TSS1500
cg00675260	chr4	186370786	F11-AS1	GeneBody	N_Shore
cg00676506	chrY	20756027	RPS4Y2;RPS4Y2	TSS200;TSS1500
cg00677730	chr9	127910357	ST6GALNAC4	distal_enhancer	N_Shore
cg00681275	chr7	148983692	RNY3	promoter	S_Shore
cg00683496	chr8	120562823	SNTB1	GeneBody
cg00683922	chr1	207069224	PFKFB2	distal_enhancer
cg00686132	chr6	167857155	MLLT4;AFDN	distal_enhancer;distal_enhancer
cg00686880	chr21	41766362	RIPK4	prox_enhancer	Island
cg00687073	chr8	1004552	DLGAP2	GeneBody	N_Shore
cg00688802	chr2	226996999	RHBDD1;COL4A4	GeneBody;GeneBody
cg00689075	chr19	35706447	ZBTB32	GeneBody	S_Shelf;S_Shore
cg00689316	chr20	38671775			N_Shelf
cg00689743	chr1	168138153	GPR161	prox_enhancer	S_Shore
cg00690609	chr10	70459144	NODAL	distal_enhancer	S_Shore
cg00692780	chr2	221570058	EPHA4	distal_enhancer	N_Shore
cg00693240	chr16	4634506	RN7SL850P	prox_enhancer
cg00694315	chr7	143221141	TAS2R40	TSS1500
cg00694336	chr1	113759251	PHTF1	promoter	Island
cg00694851	chr12	56591416	RNU6-343P	distal_enhancer
cg00694874	chr8	144079382	MIR6847	TSS1500	N_Shelf;S_Shore
cg00695112	chr9	69247831	TJP2	GeneBody	N_Shore
cg00698204	chr21	36708394	SIM2	TSS1500	S_Shelf;Island
cg00698413	chr2	224401939	FAM124B	exon1
cg00698615	chrX	97507933	DIAPH2-AS1	other_regul_region
cg00698967	chr2	205681662	NRP2	prox_enhancer	N_Shore;N_Shelf
cg00699219	chr4	173501291	SCRG1	GeneBody	S_Shore;Island
cg00699461	chr21	42651790	LOC101928255	exon1	N_Shore;N_Shore
cg00702719	chr6	73315296			Island
cg00703453	chr18	79898726	KCNG2	GeneBody	N_Shore
cg00704305	chr6	127343805	ECHDC1	prox_enhancer	S_Shore
cg00704869	chr13	113350262	GRTP1-AS1	prox_enhancer
cg00707406	chr5	140788035	PCDHA1	promoter	S_Shore;Island
cg00707445	chr16	87948535	BANP	TSS1500	N_Shelf
cg00707741	chr2	241355067	FARP2	prox_enhancer	N_Shore
cg00708426	chr5	176628854	SNCB	GeneBody	N_Shore
cg00708437	chrX	44343591	EFHC2	promoter	Island
cg00708678	chr10	89535082	SLC16A12	prox_enhancer	N_Shore
cg00708736	chr19	9093902	OR1M1	GeneBody	S_Shore
cg00710715	chr7	143381886	ZYX	promoter	Island
cg00713278	chr4	791173	PCGF3-AS1	distal_enhancer	N_Shelf
cg03433241	chr1	166884041	TADA1	distal_enhancer	Island
cg03433313	chr16	769064	MIR662	TSS1500	S_Shore
cg03433699	chr17	7013607	RNASEK-C17orf49	promoter	S_Shore;N_Shore
cg03433986	chr11	62710152	BSCL2	prox_enhancer	S_Shelf;S_Shore
cg03434262	chr2	232503000			Island
cg03434886	chr20	49938824	RNF114	GeneBody	S_Shore
cg03434950	chr12	52237721	KRT7	GeneBody	S_Shelf
cg03435488	chr2	130833771	ARHGEF4-AS1	GeneBody	N_Shelf
cg03436798	chr11	77064328	LOC105369400	TSS1500	N_Shelf
cg03437472	chr10	85527569
cg03438665	chr1	48205879
cg03439464	chr2	232891044	SNORC;C2orf82	distal_enhancer;distal_enhancer
cg03441409	chr7	90211510	STEAP2-AS1	promoter	Island
cg03442606	chr17	65826660	CEP112	prox_enhancer
cg03443455	chr2	170815285	GAD1	GeneBody	S_Shore;Island;N_Shore
cg03444838	chr10	1110542	LINC00200	distal_enhancer
cg03447435	chr5	141350038	PCDHGB1	promoter	S_Shelf;N_Shore
cg03447554	chr11	43072475
cg03447557	chr1	2342296	MORN1	GeneBody	N_Shelf
cg03447772	chr11	86274635	EED	prox_enhancer
cg03448016	chr2	8709936	ID2	distal_enhancer
cg03449040	chrX	10126323	CLCN4	distal_enhancer	Island
cg03449857	chr6	29680846	ZFP57	GeneBody
cg03450370	chr3	36945098	TRANK1	promoter	Island
cg03450733	chrX	25006197	ARX	distal_enhancer	S_Shore;N_Shore
cg03450734	chr17	47822496	OSBPL7	TSS1500
cg03450966	chr22	19474892	UFD1	GeneBody
cg03451247	chr22	23697696	GUSBP11	distal_enhancer
cg03451760	chr1	197955126	LHX9	distal_enhancer
cg03452302	chr5	41338446	C6	distal_enhancer
cg03454936	chr5	149551192	CSNK1A1	promoter	Island
cg03455250	chr1	34976637	GPR199P	prox_enhancer	Island
cg03455555	chr15	84813300			N_Shelf
cg03455828	chr16	10960895	CLEC16A	GeneBody
cg03458048	chr4	8545060
cg03458172	chr3	158097883	RSRC1	distal_enhancer	S_Shelf;Island
cg03458763	chr8	46617923	ASNSP1;LOC124901941	TSS1500;TSS1500	S_Shore
cg03459683	chr2	39069294	RNU6-198P	distal_enhancer
cg03460239	chr11	124441257	OR8B8	GeneBody
cg03461110	chr7	4739250	FOXK1	GeneBody
cg03461296	chr20	62062892	MIR3195	prox_enhancer	N_Shore;N_Shore
cg03465506	chr11	134393455	B3GAT1	GeneBody
cg03466093	chr3	186782078	EIF4A2	prox_enhancer	N_Shore
cg03466587	chr3	187986694	LINC01991	distal_enhancer
cg03466717	chr16	49530459	ADAM3B	distal_enhancer
cg03466930	chr13	20129030			S_Shore;S_Shore
cg03467027	chr4	98143452	STPG2	promoter	Island
cg03467088	chr10	45595238	MARCH8;MARCHF8	prox_enhancer;prox_enhancer	S_Shore
cg03467555	chr16	54370496	LINC02140	promoter
cg03469077	chr13	51339600	SERPINE3	prox_enhancer
cg03469682	chr3	101170312	ACTR3P3	distal_enhancer
cg03470745	chrX	140510347			S_Shelf;S_Shelf;N_Shore
cg03471318	chr19	50025442	VRK3;ZNF473	promoter;promoter	Island
cg03471571	chr10	121597561	FGFR2	prox_enhancer	Island
cg03471893	chr4	112510895			Island;N_Shelf
cg03472000	chr10	116324808	CCDC172	prox_enhancer
cg03472610	chr3	85742859	CADM2	GeneBody
cg03472798	chr6	86937212	HTR1E	prox_enhancer	N_Shore
cg03472888	chr20	60087403	MIR646HG	prox_enhancer	Island
cg03473127	chr19	50908526	KLK4	prox_enhancer	Island
cg03475285	chr8	53876647	RGS20	GeneBody	N_Shore;N_Shelf
cg03475776	chr2	239192602	HDAC4	GeneBody	S_Shelf;S_Shore
cg03476673	chr16	84836597	CRISPLD2	GeneBody
cg03476948	chr14	78249041	NRXN3	GeneBody
cg03477368	chrX	10124268	WWC3	GeneBody	N_Shore
cg03478249	chr13	42992411	EPSTI1	promoter	S_Shore
cg03478969	chr5	80570612	ANKRD34B	TSS1500	Island
cg03479034	chr6	69231096	BAI3;ADGRB3	other_regul_region;other_regul_region
cg03479209	chr3	58035272	FLNB	distal_enhancer
cg03479694	chr2	172088304	DLX1	distal_enhancer	S_Shelf;S_Shore;Island
cg03480383	chr16	89863739	TCF25	distal_enhancer
cg03481855	chr8	128077047	MIR1207;PVT1	distal_enhancer;distal_enhancer
cg03485299	chr5	140833352	PCDHA7	TSS1500	S_Shelf;N_Shore;N_Shelf
cg03485508	chr3	43330568	SNRK	GeneBody
cg03486379	chr10	34102328
cg03487276	chr16	68529203	RNU4-36P	distal_enhancer	N_Shore
cg03487706	chrX	54639823	PGAM4P1	distal_enhancer	Island
cg03489965	chr15	65076644	RASL12;KBTBD13	promoter;promoter	N_Shore
cg03490385	chr11	6610841	ILK;TAF10	GeneBody;GeneBody	N_Shore
cg03491821	chr16	65960406
cg03492135	chr15	90049391	ZNF710	GeneBody
cg03494692	chr16	51464676	LOC102723323	GeneBody
cg03494795	chr9	130835440	LOC124902287;ABL1	TSS1500;exon1	Island
cg03495195	chr12	48003079	COL2A1	prox_enhancer	S_Shore;N_Shore;N_Shelf
cg03495625	chr7	156103695			N_Shore
cg03497549	chr18	54866876	RAB27B	GeneBody
cg03498081	chr16	80027460
cg03500056	chr16	8720650	ABAT	promoter
cg03500459	chr6	2876549	SERPINB9P1;SERPINB9P1	TSS200;TSS1500	S_Shore
cg03500783	chr4	39913707	ELOCP33	distal_enhancer
cg03502791	chr14	53947213	MIR5580	prox_enhancer	S_Shore
cg03503642	chr6	75202995	COL12A1	promoter	N_Shore;S_Shore
cg03503942	chr20	1734650	LOC124904858	GeneBody	N_Shore
cg03505346	chr6	33428448	SYNGAP1	GeneBody	Island
cg03505866	chr14	69610474	SUSD6	TSS1500	N_Shore
cg03506656	chr2	162241000	FAP	distal_enhancer
cg03507199	chr6	107490672	SOBP	exon1	S_Shore;N_Shore
cg03507241	chr18	12307650	TUBB6	prox_enhancer	Island
cg03507277	chr7	108125366	LAMB4	GeneBody
cg03511806	chr5	66828973	MAST4	prox_enhancer
cg03512369	chrX	115592947	PLS3	prox_enhancer
cg03512392	chr2	196639415	CCDC150;LOC105373823	TSS1500;exon1	N_Shore
cg03512426	chr10	129965419	EBF3	TSS1500	Island
cg03512465	chr10	345176	DIP2C	GeneBody	S_Shelf;N_Shore
cg03512765	chr2	70554824	TGFA	prox_enhancer	S_Shore
cg03513647	chr12	57099818	STAT6	GeneBody
cg03514188	chr1	11413251	MTCYBP45	distal_enhancer
cg03514545	chr1	114154076	SYT6	TSS1500	S_Shore;N_Shore
cg03514937	chr6	32131673	FKBPL	prox_enhancer
cg03515829	chr7	134549077	AKR1B15	promoter
cg03515879	chr14	52189640
cg03517918	chr1	19619904	MICOS10;MICOS10-NBL1	GeneBody;GeneBody
cg03519967	chr1	25683855	MAN1C1	GeneBody
cg03520279	chr1	7441665	CAMTA1-AS1	promoter
cg03521976	chr15	23912128	LOC124903447	TSS1500
cg00632549	chr16	89997534	AFG3L1P	other_regul_region	N_Shelf
cg00634318	chr11	83508863	DLG2	GeneBody
cg00635590	chr19	2273707	OAZ1	distal_enhancer	S_Shelf;S_Shore;Island;N_Shelf
cg00636368	chr3	185282798	MAP3K13	promoter	Island
cg00637144	chr13	51786132	DHRS12	GeneBody
cg00637285	chr8	143131388	LY6H	distal_enhancer
cg00638021	chr17	50189701	H1-9P	distal_enhancer
cg00638574	chr1	209783220	C1orf74	GeneBody	N_Shore
cg00639854	chr10	22421048
cg11397149	chr1	19071469
cg11397476	chr10	18860566
cg11398511	chr1	215083292	KCNK2	promoter	Island
cg11400786	chr11	3998542	STIM1	GeneBody
cg11401514	chr7	119101361
cg11401558	chr8	98044965	RPL30	prox_enhancer	N_Shore;N_Shore
cg11401820	chr15	82132943	EFL1	GeneBody
cg11404915	chr12	127125926	LOC107984449	GeneBody
cg11407384	chr8	85343522	CA1	GeneBody
cg11408986	chr11	43577211	MIR129-2	distal_enhancer	S_Shore;N_Shore;N_Shelf
cg11409275	chr19	1719127	Metazoa_SRP	distal_enhancer	Island
cg11413952	chr3	170155221	PHC3	GeneBody
cg11417323	chr1	40694599	NFYC-AS1	distal_enhancer	S_Shelf
cg11417675	chr11	73983756	UCP2	TSS1500	Island
cg11417830	chr5	115376170	CTNNA1P1	distal_enhancer
cg11418237	chrX	83507415	POU3F4;LOC107985635	TSS1500;TSS1500	N_Shore;N_Shelf
cg11420634	chr6	72861999	MIR4282	distal_enhancer
cg11421485	chr10	11150381	CELF2	distal_enhancer
cg11422009	chr17	17418448
cg11425927	chr13	113456492	DCUN1D2	GeneBody
cg11426013	chr10	86958530	SNCG	promoter
cg11427329	chr6	44222512	SLC29A1	prox_enhancer	S_Shelf;N_Shore
cg11428427	chrX	152395511	MIR105-2	TSS1500
cg11428546	chr2	100106648	AFF3	prox_enhancer	S_Shore
cg11430077	chr10	8057055	GATA3	distal_enhancer	S_Shore;N_Shore
cg11430352	chr16	31508552	C16orf58;RUSF1;RUSF1-DT	promoter;promoter;promoter	Island
cg11431346	chr15	45378280	GATM	prox_enhancer	Island
cg11431402	chr9	123373129	CRB2	GeneBody	S_Shelf;Island
cg11432315	chr3	48473491	SHISA5	prox_enhancer
cg11433190	chr5	140827773	PCDHA6;PCDHA6	TSS200;TSS1500	S_Shelf;N_Shore;N_Shore
cg11433387	chr15	68510698
cg11434490	chrX	154735906	GAB3	distal_enhancer
cg11434671	chr17	76528529	CYGB;PRCD	GeneBody;GeneBody
cg11435826	chr12	2682945	CACNA1C-AS1	distal_enhancer	S_Shelf
cg11436271	chr16	65177096	LINC02126	TSS1500
cg11436899	chr4	102869352	CISD2	promoter	Island
cg11440486	chr17	50507855	MYCBPAP;MYCBPAP	TSS1500;exon1	N_Shore
cg11441379	chr12	62632644	RPL32P26	distal_enhancer	S_Shore
cg11442247	chr3	28349309	AZI2	TSS1500	Island
cg11444332	chr10	8046941	GATA3	GeneBody	N_Shelf
cg11444379	chr14	32934537	NPAS3	prox_enhancer	Island
cg11445754	chr5	422178	AHRR	prox_enhancer	S_Shore
cg11446024	chr12	63276897	HNRNPA1P69	promoter
cg11446126	chr17	81709176	SLC25A10	distal_enhancer	S_Shore;N_Shelf
cg11446602	chr3	133445332	BFSP2-AS1	distal_enhancer
cg11448896	chr1	50423510	LOC105378714;DMRTA2;LOC105378714;DMRTA2	TSS200;TSS200;TSS1500;TSS1500	Island;N_Shelf
cg11449146	chr11	22728918	RNA5SP338	distal_enhancer
cg11451506	chr2	99593795	REV1	distal_enhancer	Island
cg11451544	chr9	109119997	TMEM245	promoter	Island
cg11452781	chrX	154751323	GAB3	prox_enhancer	Island
cg11453061	chr11	95232570	SESN3	promoter	S_Shore;S_Shore
cg11453483	chrX	140709763	LINC00632	promoter
cg11455066	chr17	35753719	GAS2L2	other_regul_region
cg11457044	chr2	196799645	GTF3C3	promoter	Island
cg11457534	chr11	133946167	IGSF9B	distal_enhancer
cg11458214	chr4	1540927			S_Shore;Island;S_Shelf
cg11458555	chrX	123183774	GRIA3	prox_enhancer	N_Shore
cg11459093	chr14	93788472	PRIMA1	promoter	Island
cg11461311	chr2	127025038	LOC105373604;LOC105373604	TSS200;TSS1500	Island;N_Shore
cg11461482	chr2	143833125
cg11461808	chr7	1086943	GPER1	prox_enhancer	Island
cg11462079	chr7	127629229
cg11462459	chr8	21297747	LINC03093	TSS1500
cg11463505	chr5	1841480
cg11464763	chr7	2004864	MAD1L1	GeneBody	N_Shore
cg11464842	chr2	96762238	CNNM4	prox_enhancer	S_Shore
cg11465907	chr5	89260492	MEF2C-AS1	GeneBody
cg11468522	chr14	103523452	CKB	TSS1500	Island
cg11469026	chr5	135040195	EPIST;EPIST	TSS200;TSS1500	Island
cg11469391	chr7	155449750	EN2-DT	distal_enhancer	Island;N_Shore;N_Shelf
cg11469866	chrX	85003477	APOOL	prox_enhancer
cg11471507	chrX	20265305	RPS6KA3	promoter	N_Shore
cg11472201	chrX	132658317	HS6ST2	GeneBody
cg11475259	chr17	877658	NXN	GeneBody
cg11476100	chr2	101332809	MIR5696	distal_enhancer
cg11476533	chr3	52697883	SNORD69	distal_enhancer
cg11476758	chr14	73058906	RBM25-AS1;RBM25	GeneBody;GeneBody	Island
cg11476985	chr7	1210622	UNCX	distal_enhancer	N_Shore
cg11478178	chr11	66277696	CNIH2	TSS1500	N_Shore
cg11478199	chr11	128807504	FLI1	GeneBody	N_Shelf
cg11478495	chr10	51298713	MIR605	TSS1500
cg11479165	chr15	64776395	RBPMS2	TSS1500	S_Shore
cg11480800	chr15	55588877	PYGO1	promoter	Island
cg11481431	chr15	78541620	PSMA4	prox_enhancer	S_Shore
cg11482099	chr11	31811929	PAX6;PAX6	TSS1500;exon1	S_Shore;S_Shore;N_Shore;N_Shore;N_Shelf
cg11482422	chr10	11164850	CELF2	promoter	N_Shore
cg11483732	chr5	170479671	KCNIP1	GeneBody
cg11484034	chr11	12675427	TEAD1	promoter	Island
cg11484413	chr11	127775123
cg11485012	chr3	52875329	STIMATE;TMEM110	distal_enhancer;distal_enhancer
cg11485894	chr10	1697152	ADARB2	GeneBody	N_Shelf
cg11487977	chr19	9769019	ZNF846	prox_enhancer	Island
cg11488893	chr11	14972835	CALCA	prox_enhancer	S_Shore;N_Shore
cg11489026	chr19	45505519	LOC107985314	GeneBody	N_Shore
cg11489779	chr12	103587161	STAB2	promoter
cg11491284	chr3	142169384	GK5	GeneBody
cg11491489	chr12	66776994	GRIP1	GeneBody
cg11494358	chr1	248593779	OR2T10	GeneBody
cg11495430	chr10	34906630	RNU6-847P	distal_enhancer
cg11495494	chr4	139437230	RAB33B;LOC124900188	TSS1500;TSS1500	S_Shore
cg11495626	chr20	13813862	NDUFAF5	GeneBody
cg11495753	chr2	29783711	ALK	GeneBody
cg11498602	chrX	70289692	PDZD11	prox_enhancer	N_Shore
cg11500903	chr9	127306010	DENRP4	other_regul_region
cg11501003	chrX	23779207	Y_RNA	distal_enhancer	N_Shelf
cg11511175	chr12	57726196	AGAP2-AS1	promoter	Island
cg11512859	chr4	186706619	FAT1	GeneBody
cg11517559	chr20	37110159	MROH8	GeneBody
cg11521212	chr4	74501266
cg11521355	chr11	129223950	RNU6-874P	distal_enhancer
cg11522201	chr9	92670451	IPPK	prox_enhancer	S_Shore
cg11522552	chr6	3324169	SLC22A23;SLC22A23	TSS200;TSS1500
cg11523071	chr1	55695216	RP11-466L17.1	distal_enhancer
cg11523712	chr2	176092327	HOXD13	prox_enhancer	S_Shelf;S_Shore;Island
cg11524242	chr14	36997292	MIR4503	distal_enhancer
cg11524428	chr4	1361533	UVSSA	GeneBody
cg11525409	chr2	74008941	TET3	distal_enhancer
cg11526630	chr7	4805936	RADIL	GeneBody	N_Shelf
cg11526866	chr1	20487121	CAMK2N1	TSS1500	S_Shore
cg11527001	chr5	144598794	RN7SKP246	distal_enhancer	Island
cg11527695	chr6	102495087
cg11528208	chr16	1072648	SSTR5	promoter	S_Shelf;N_Shore
cg11529628	chr10	127880679	CLRN3	distal_enhancer
cg11529969	chr5	60185788	RNU6-806P	distal_enhancer
cg11530564	chr6	30888344	DDR1	TSS1500	S_Shelf
cg11532433	chr2	24512429	NCOA1	GeneBody
cg11534707	chr5	163461034	HMMR	prox_enhancer	S_Shore
cg11536216	chr15	83283608	BNC1	promoter	Island
cg11539674	chr7	127651390	SND1-DT	prox_enhancer	N_Shore
cg11540815	chr15	82699493	AP3B2	GeneBody
cg11541409	chr8	2121800	MYOM2	GeneBody
cg11542224	chr8	59118879	TOX	prox_enhancer	Island
cg11542394	chr15	100878806	ALDH1A3	prox_enhancer	N_Shore
cg11542543	chr13	107365217	NALF1	GeneBody
cg11544138	chr19	1003456	GRIN3B	GeneBody	S_Shelf;Island;N_Shore
cg11545364	chr1	155859337	GON4L;SYT11	promoter;promoter	Island;N_Shore
cg11545521	chr11	47997915	PTPRJ	distal_enhancer
cg11546242	chr8	143082203	LY6L	promoter	N_Shelf
cg11547764	chr19	8730097	OR2Z1	GeneBody
cg11548059	chr6	42258018	TRERF1	GeneBody	N_Shore
cg11548184	chr7	140656977	RN7SL771P	distal_enhancer
cg11549972	chr12	102964871			N_Shore
cg11550064	chr2	239226495	HDAC4	exon1
cg11550332	chrX	107717043	TSC22D3	promoter	S_Shore
cg11550547	chr11	78023444	KCTD14	promoter	S_Shore
cg11551257	chr1	119712764	PHGDH	prox_enhancer	S_Shore
cg11552868	chr11	128554281	ETS1	GeneBody
cg11553667	chr19	5459379	ZNRF4	other_regul_region	S_Shelf
cg11554650	chr6	30685414	PPP1R18	exon1	N_Shore
cg11555919	chr1	84298249	SAMD13	TSS1500	N_Shore
cg11557052	chr4	55296449
cg11557658	chr12	57520250	MBD6;MIR616	TSS1500;TSS1500	Island;N_Shore;N_Shelf
cg11559250	chr5	84383305	EDIL3	prox_enhancer	S_Shore;N_Shore
cg11560197	chr5	140803371	PCDHA3	exon1	S_Shore;Island;N_Shelf
cg11562312	chr8	143324362	TOP1MT	distal_enhancer	S_Shore;S_Shore
cg11562502	chr4	112520470	NEUROG2	distal_enhancer	S_Shelf;N_Shelf;N_Shelf
cg11563074	chr7	74309575	CLIP2	GeneBody	S_Shelf
cg11563656	chr6	24289843	KAAG1	other_regul_region
cg11563859	chr19	19655769	ATP13A1	promoter	S_Shore
cg11565377	chr3	48580447	MIR711	TSS1500
cg11565797	chr9	83956774	C9orf64;QNG1	promoter;promoter	Island
cg11566152	chr3	120781134	NAP1L1P3	distal_enhancer
cg11566975	chr3	49133416	LAMB2	prox_enhancer
cg11567902	chr3	23866157	ARL4AP4	distal_enhancer
cg11568498	chr11	63952036	NAA40	distal_enhancer
cg11568791	chr5	851035	ZDHHC11	promoter	S_Shelf
cg11571108	chr14	24394456	NYNRIN	distal_enhancer
cg11572042	chr12	79597253	PAWR	GeneBody
cg11573518	chr7	74306701	CLIP2	distal_enhancer	S_Shore
cg11574469	chr6	71420912	LINC00472	promoter	Island
cg11575942	chr13	75538878	COMMD6	TSS1500	S_Shore
cg11579681	chr5	112191914	EPB41L4A	GeneBody
cg11581285	chr11	33879635	LMO2	GeneBody
cg11582456	chr5	116573235	SEMA6A	prox_enhancer	Island;N_Shelf
cg11583475	chr4	24913307	CCDC149	prox_enhancer	S_Shore
cg11583792	chr1	53238765	MAGOH;MAGOH-DT	TSS1500;exon1	Island
cg11585841	chr10	124815716	Y_RNA	prox_enhancer
cg11586832	chr22	37325264	LOC105373024	GeneBody	S_Shore
cg11587439	chr3	4879966	LOC124906358	TSS1500
cg11587506	chr5	14788217	ANKH	GeneBody
cg11587939	chr8	38476038	FGFR1	distal_enhancer
cg11588197	chr11	128521599	MIR6090	TSS1500	N_Shore
cg11591267	chr5	135044529	EPIST	distal_enhancer	S_Shelf
cg11591719	chr15	23649694
cg11592491	chr14	35121745	PRORP;PRORP-PSMA6;PRORP;PRORP-PSMA6	TSS200;TSS200;TSS1500;TSS1500	N_Shore
cg11592640	chr15	78345559	CRABP1	GeneBody	S_Shelf
cg11593729	chr3	150972464	CLRN1-AS1;CLRN1	TSS1500;exon1
cg11594770	chr3	43180323	POMGNT2	distal_enhancer
cg11595021	chr18	62915007	PHLPP1	GeneBody
cg11596397	chr11	75815122	UVRAG	promoter	S_Shore;N_Shore
cg11596682	chr7	107564218	COG5	promoter	Island
cg11598353	chr19	1387610	NDUFS7	GeneBody	S_Shelf;Island;N_Shelf
cg11598872	chr17	77885150	LINC01973	prox_enhancer	N_Shelf
cg11601836	chr12	11796632	ETV6	GeneBody
cg11604239	chrX	56729212	NBDY;RP11-622K12.1	promoter;promoter
cg11606412	chr18	49902838	Y_RNA	other_regul_region
cg11607648	chr3	117217580	PTMAP8	distal_enhancer
cg11607742	chr19	38379006	PSMD8	promoter	S_Shelf
cg11608147	chr4	84501912	NKX6-1	distal_enhancer	S_Shelf;Island
cg11609126	chrX	153969698	HCFC1-AS1	prox_enhancer	N_Shore
cg11609578	chr6	30828535	LINC00243	prox_enhancer
cg11610403	chr1	43173628	EBNA1BP2	other_regul_region	S_Shore
cg11613272	chr8	123103711	TBC1D31	distal_enhancer
cg11614389	chr5	81751365	SSBP2	promoter	Island
cg11614451	chr3	160449941	TRIM59;TRIM59-IFT80	promoter;promoter	Island
cg11614585	chr20	916407	ANGPT4	promoter
cg11615066	chr19	3574099	HMG20B	prox_enhancer	Island;N_Shelf
cg11615716	chrX	30214949	MAGEB2	TSS1500
cg11615895	chrX	124331413	TEX13D	TSS1500	N_Shore
cg11616676	chr7	88218828	AC003991.3	prox_enhancer	N_Shore
cg11617821	chr4	74746925	BTC	GeneBody
cg11619216	chr17	75646000	SMIM6	prox_enhancer
cg11620557	chrX	40104292	BCOR	distal_enhancer	Island
cg11621113	chr19	12665911	WDR83	TSS1500	N_Shelf;N_Shore
cg11622008	chr3	141050768	SPSB4	prox_enhancer	N_Shore
cg11622231	chr6	107634025	SOBP	GeneBody	Island
cg11623741	chr19	1435566	RPS15	distal_enhancer	S_Shore;N_Shelf
cg11625877	chr19	49888628	MIR4750	prox_enhancer	N_Shore
cg11627976	chr1	211206533			N_Shore
cg11628024	chr6	100427019	SIM1-AS1	promoter
cg11632268	chr19	1387824	NDUFS7	GeneBody	S_Shelf;Island;N_Shelf
cg11633310	chr11	60785312	MS4A10	promoter
cg11637053	chr15	78139761
cg11637316	chr18	44911865	SETBP1	GeneBody
cg11638071	chr17	58328606	BZRAP1;TSPOAP1	prox_enhancer;prox_enhancer	S_Shelf
cg11638982	chrX	118736820	LOC124900501	TSS1500
cg11640175	chr15	99249734	TTC23	promoter	N_Shore
cg11645556	chr11	14300710	RRAS2	distal_enhancer
cg11647108	chr10	80207760	LINC00857	prox_enhancer	S_Shore;Island
cg11647719	chr20	62911209	DIDO1	GeneBody	Island
cg11648740	chr17	80438019	ENDOV	GeneBody
cg11648884	chr6	27252910	PRSS16	GeneBody	S_Shore
cg11649105	chr8	141392700	ASTILCS	promoter	S_Shore
cg11649182	chr1	1604543	LOC105378586	GeneBody	S_Shelf
cg11649376	chr12	81079455	ACSS3	prox_enhancer	S_Shore
cg11650160	chrX	40158630	BCOR	GeneBody	Island;S_Shore
cg11650298	chr13	44116853	LINC00390;SMIM2-AS1	GeneBody;GeneBody
cg11650974	chr1	15807904	UQCRHL	TSS1500
cg11651007	chr21	46393576	PCNT	GeneBody	S_Shelf;S_Shore
cg11651936	chr2	120696154
cg11652765	chr6	118288902	SLC35F1	distal_enhancer
cg11653944	chr19	57363481	ZNF547;TRAPPC2B	promoter;promoter	Island
cg11653966	chr7	24288974	NPY	distal_enhancer	S_Shelf
cg11654118	chr11	1924418	TNNT3	prox_enhancer	N_Shore;N_Shelf
cg11655390	chr2	197313023	ANKRD44-DT	GeneBody	S_Shelf
cg11655867	chrX	12495431	FRMPD4	GeneBody
cg11658867	chrX	53317561	IQSEC2	distal_enhancer	N_Shelf
cg11659475	chr12	91203935
cg11659942	chr2	8693634	ID2	distal_enhancer
cg11659961	chr1	160400182	VANGL2	prox_enhancer	N_Shore
cg11661042	chr2	6773173	LINC00487	distal_enhancer
cg11661914	chr12	48787066	ADCY6	exon1	S_Shelf;N_Shelf
cg11662066	chr1	100249686	DBT	GeneBody
cg11662760	chr13	45464518	COG3	TSS1500	N_Shore
cg11665378	chr1	161933905	ATF6	GeneBody
cg11666365	chr5	132489104	IRF1	prox_enhancer	N_Shore
cg11666982	chr5	1293756	TERT	prox_enhancer	Island
cg11667301	chr2	202276512	SNORD70	promoter
cg11667509	chrX	154491067	SLC10A3	TSS1500	Island
cg11667763	chr2	70103578	PCBP1-AS1	prox_enhancer
cg11668148	chr15	72344064	HEXA	GeneBody
cg11671310	chr7	1290760			S_Shore;S_Shore
cg11671947	chr9	114806495	TNFSF15	TSS1500
cg11674130	chr22	50085260	MLC1	exon1
cg11674735	chrX	134173927	MIR106AHG	exon1	S_Shore
cg11674763	chr2	8693202	ID2	distal_enhancer
cg11677721	chr22	23179555	BCRP8	prox_enhancer	N_Shore
cg11680758	chr6	28864286	LINC01623	prox_enhancer	Island
cg11681597	chr1	248822388	SH3BP5L	TSS1500	N_Shelf
cg11681959	chr20	44745728	KCNK15	promoter	Island
cg11682528	chr16	701317	FBXL16	distal_enhancer	Island;N_Shelf
cg11683252	chr1	153380834	LAPTM4BP1	other_regul_region
cg11684930	chr10	133187436	KNDC1	distal_enhancer	S_Shore;N_Shore;S_Shelf
cg11687263	chr2	265059	SH3YL1	TSS1500	Island
cg11687388	chrX	136519199	VGLL1	other_regul_region
cg11688944	chr4	4669128	STX18-AS1;LOC124900165	GeneBody;GeneBody
cg11688949	chr8	27258439	STMN4	promoter
cg11689786	chr12	56153890	MYL6B	promoter
cg11690535	chr20	57392047	RBM38	promoter	S_Shore
cg11692169	chr5	16623224	Y_RNA	prox_enhancer
cg11696249	chr3	159988667	IL12A	promoter	N_Shore
cg11696975	chr6	3445096	SLC22A23	promoter
cg11698478	chr12	101565151	MYBPC1	distal_enhancer
cg11699649	chr5	111135444
cg11699925	chr13	73060087	KLF5	prox_enhancer	Island
cg11700230	chr6	33191576	COL11A2	prox_enhancer	N_Shore;N_Shore
cg11700410	chr1	84277300	LOC124904808;LOC124904808	TSS200;TSS1500
cg11701868	chr19	4911994	UHRF1	prox_enhancer	S_Shore
cg11703777	chrX	75785261	MAGEE2	promoter
cg11704012	chr12	6451841	TAPBPL;TAPBPL;CD27-AS1	TSS200;TSS1500;TSS1500
cg11704212	chr1	43837439	MIR6079	TSS1500
cg11704397	chr6	30863916
cg11704631	chr21	35023366	RUNX1	GeneBody	N_Shelf
cg11707012	chr10	71112541	UNC5B	distal_enhancer
cg11707899	chr2	230644171
cg11708223	chr8	6780602	LOC124901872	TSS1500
cg11708358	chr6	149862380	RAET1E-AS1	prox_enhancer	N_Shore
cg11710152	chr1	143692498
cg11711771	chr17	37301184	ACACA	prox_enhancer
cg11711945	chr1	38899749	RHBDL2	GeneBody
cg11712187	chr1	10308228	RN7SL731P	prox_enhancer
cg11712482	chr22	19941144	COMT	prox_enhancer	N_Shore
cg11713064	chr6	33762312	IP6K3	distal_enhancer
cg11713549	chr3	50450228	RNA5SP131	distal_enhancer
cg01289541	chr3	170564269	SLC7A14	distal_enhancer
cg01289552	chr10	43076202	RET	TSS1500	N_Shore
cg01290459	chr10	89414499	LIPA;IFIT5	promoter;promoter	N_Shore
cg01290688	chrX	49878898	USP27X	TSS1500	N_Shore
cg01290710	chr19	40384071	HIPK4	other_regul_region	S_Shelf;Island
cg01290755	chr12	129070042	TMEM132D	other_regul_region
cg01291508	chr17	82083098	FASN	GeneBody	S_Shelf;S_Shore;N_Shore;N_Shore;N_Shore
cg01292810	chr3	184524052	LINC01839	distal_enhancer	N_Shore
cg01293271	chrX	140503603	SOX3	prox_enhancer	N_Shore
cg01293417	chrX	78139226	TAF9B	prox_enhancer	N_Shore
cg01294253	chr9	134047541	BRD3	GeneBody	N_Shore;N_Shore
cg01295188	chr5	476676	SLC9A3-AS1	promoter	S_Shore;Island
cg01295392	chr12	107775792	ASCL4	prox_enhancer	Island
cg01297321	chr7	148962673	RNY4	prox_enhancer
cg01297756	chr13	99896161	CLYBL;CLYBL-AS3	GeneBody;GeneBody	S_Shore;Island
cg01297896	chr8	141618727			N_Shore
cg01298029	chr16	1015772			N_Shelf
cg01298731	chr4	153790305	SFRP2	prox_enhancer	S_Shore;N_Shore;N_Shelf
cg01299997	chr7	101243680	FIS1	prox_enhancer	N_Shore
cg01300096	chr6	33416713	CUTA	prox_enhancer	N_Shore
cg01300866	chr1	158754585	OR6K6;OR6K6	TSS200;TSS1500
cg01302656	chr14	28785647	LINC01551;C14orf23;LINC02282	promoter;promoter;promoter	Island
cg01303141	chr17	79978310	TBC1D16	GeneBody	Island;N_Shelf
cg01303236	chr5	74639017	HEXB	prox_enhancer	N_Shore
cg01304062	chr16	17973530	LOC107984893	TSS1500
cg01304710	chr4	3764424			N_Shore
cg01308409	chr13	33017799	KL	prox_enhancer	S_Shore
cg01308923	chr14	66547683	GPHN	GeneBody
cg01309395	chr6	33124018	HLA-DPB2	distal_enhancer
cg01311313	chr8	35394841	UNC5D	GeneBody
cg01312445	chr16	86503078	FENDRR	distal_enhancer	S_Shelf;N_Shelf
cg01312543	chrX	38628261	TSPAN7	GeneBody
cg01314044	chr11	94512870	MRE11	TSS1500	S_Shore
cg01314544	chr2	23628971	KLHL29	GeneBody	Island
cg01315054	chr22	39473394	MGAT3-AS1	distal_enhancer
cg01316550	chr5	56815006	MAP3K1	prox_enhancer	S_Shore;Island
cg01316923	chr6	43512132	LRRC73	prox_enhancer	S_Shore
cg01317300	chr17	64918938	LRRC37A3	GeneBody	N_Shore
cg01319581	chrX	16713920	CTPS2	TSS1500	S_Shore
cg01319849	chr2	172467490	ITGA6-AS1	TSS1500
cg01323212	chr6	42751263	GLTSCR1L;BICRAL	distal_enhancer;distal_enhancer	S_Shelf
cg01323634	chr5	115296224	CCDC112	promoter	N_Shore
cg01324516	chr22	37816944	GALR3	distal_enhancer	N_Shore
cg01324550	chr17	48598737	HOXB-AS3;HOXB6	GeneBody;GeneBody	S_Shore;S_Shore
cg01325935	chrX	68685680	STARD8	TSS1500	N_Shore
cg01326058	chr19	15480232	PGLYRP2	TSS1500
cg01326836	chr7	27185217	HOXA11;HOXA11-AS	promoter;promoter	S_Shore;N_Shore;N_Shelf
cg01329098	chr2	54986421	RTN4	distal_enhancer
cg01331461	chr21	43925271	AGPAT3	prox_enhancer
cg01332462	chr17	32659182	MYO1D	GeneBody
cg01334597	chr4	4922047	LOC101928306	GeneBody
cg01336388	chr14	105486276	CRIP1	promoter	Island;N_Shelf
cg01336895	chr16	67145092	PHAF1	GeneBody
cg01337545	chrX	2929508	ARSD	promoter	S_Shore
cg01337817	chrX	153646788	DUSP9	TSS1500	S_Shelf;N_Shore
cg01340347	chr5	173988627	C5orf47	TSS1500	N_Shore
cg01340542	chr1	65002590	LINC01359	promoter	Island
cg01341487	chr22	43109948	BIK	prox_enhancer	Island;N_Shore
cg01344119	chr21	44886309	ITGB2	GeneBody	N_Shore
cg01345315	chr12	43552195	ADAMTS20	promoter	Island
cg01347674	chr11	118263358	MPZL2	prox_enhancer
cg01348758	chrX	81202019	SH3BGRL;HMGN5	promoter;promoter
cg01348922	chr17	79733214	ENPP7	distal_enhancer	N_Shore
cg01350686	chr1	24112585	MYOM3	prox_enhancer
cg01350699	chr4	102695707	MANBA	GeneBody
cg01350824	chr6	29582648
cg01352021	chr1	53929801	HSPB11;IFT25	distal_enhancer;distal_enhancer
cg01352090	chr16	4053532	ADCY9;LOC124900373	GeneBody;GeneBody
cg01352586	chr1	203026345	PPFIA4	promoter	Island
cg01353232	chr10	88401760	RNLS	GeneBody
cg01354572	chr8	41491181	GOLGA7	GeneBody	S_Shore
cg01354887	chr12	78092074	NAV3	GeneBody
cg01355282	chr17	42112302	DHX58	prox_enhancer
cg01355392	chr20	64047902	SOX18	prox_enhancer	N_Shore
cg01355957	chr10	89415408	IFIT5	prox_enhancer	Island
cg01357958	chr17	45263225	MAP3K14-AS1	prox_enhancer	S_Shore
cg01358262	chr15	30042695	SYNGR2P1	prox_enhancer	N_Shore
cg01359165	chr15	101492811	LOC107987228	GeneBody	S_Shelf
cg01359236	chr8	11906319			S_Shelf
cg01359748	chr7	157682273	PTPRN2	GeneBody	N_Shore
cg01359757	chr5	67197036	CD180	TSS1500
cg01360054	chr5	123099249	PRDM6-AS1	distal_enhancer	S_Shelf;Island
cg01360115	chr22	50309449	PLXNB2	prox_enhancer	S_Shore
cg01360258	chr11	114525840	LOC124902825	TSS1500
cg01360605	chr20	60408618	MTCO2P1	distal_enhancer
cg01361354	chr6	29440519	OR10C1	exon1
cg01363474	chr4	6342757	PPP2R2C	GeneBody
cg01363662	chr15	75723965	CIMAP1C	promoter
cg01363774	chr12	5177929	LINC02443	distal_enhancer
cg01363850	chrX	53225321	KDM5C	promoter	Island
cg01364581	chr7	150478712	GIMAP8	GeneBody
cg01365172	chr19	44722479	CEACAM16-AS1	distal_enhancer
cg01367324	chr19	49155884	HRC	prox_enhancer	S_Shelf;N_Shore
cg01367627	chr7	98879815	TRRAP	prox_enhancer	S_Shore
cg01368219	chr3	54965764	LRTM1	prox_enhancer
cg01368577	chr11	69092380	MIR3164	other_regul_region
cg01368763	chrX	153807251	SSR4	distal_enhancer	S_Shelf;Island
cg01368777	chr11	2141253	IGF2	promoter	Island;N_Shelf
cg01369114	chr22	30607004	PES1;TCN2	promoter;promoter
cg01372422	chrX	19125358			S_Shelf
cg01372811	chr16	85936923	LINC02132	TSS1500
cg01372992	chrX	130903201	ENOX2	promoter	S_Shore
cg01373151	chr15	72320688	CELF6	prox_enhancer	S_Shore
cg01374281	chr1	76780098	LINC02567	TSS1500
cg01374592	chr6	169843123
cg01375154	chr16	69105424	HAS3	TSS1500	N_Shore
cg01376180	chr3	37139139	RNU6-1301P	prox_enhancer
cg01376217	chr3	40451035	ENTPD3-AS1	GeneBody	N_Shore
cg01376763	chr16	81891527	PLCG2	GeneBody
cg01377119	chr3	150546716	SERP1;EIF2A	promoter;promoter	Island
cg01377644	chr17	7223290	MIR324	promoter	S_Shelf
cg01377936	chrX	32155443	DMD	promoter
cg01378112	chrX	21856690	YY2	exon1	Island;N_Shore
cg01379263	chrX	68647288	STARD8	TSS1500
cg01380356	chr1	25820761	MTFR1L	promoter	Island
cg01383997	chr3	126704956	CHCHD6	prox_enhancer	S_Shore
cg01384246	chr8	71981230	MSC-AS1	GeneBody
cg01384686	chrX	136497328	HTATSF1	prox_enhancer	Island
cg01385669	chr2	231365547	ARMC9	GeneBody
cg01386236	chrX	102155646	BEX5	prox_enhancer
cg01388054	chr7	48028724	SUN3	GeneBody
cg01388143	chr22	36948341	CSF2RBP1	distal_enhancer
cg01392772	chr17	55265379	HLF	prox_enhancer	Island
cg01396022	chr3	9770306	CAMK1	TSS1500
cg01396176	chr12	114443978	LOC105369998	GeneBody	S_Shelf;Island;N_Shelf
cg01396530	chrX	12956143
cg01396674	chr19	53127347	ZNF415	distal_enhancer
cg01396723	chr19	44643528	PVR	prox_enhancer	N_Shore;N_Shelf
cg01397395	chr15	77525400	LOC101929457;LOC101929457	TSS200;TSS1500
cg01398575	chr16	77862659	VAT1L	GeneBody
cg01398859	chrX	25022492			S_Shore;N_Shore
cg01398912	chrX	148501753	AFF2	GeneBody	Island
cg01399860	chr9	134023939			N_Shore
cg01400671	chr9	88007185	RNU6-86P	distal_enhancer	Island
cg01400822	chr1	52601693	GPX7	prox_enhancer	N_Shore
cg01400884	chr6	28616194	COX8CP1	distal_enhancer	Island
cg01401344	chr4	84501845	NKX6-1	distal_enhancer	S_Shelf;Island
cg01402347	chr4	95551118	UNC5C-AS1	GeneBody	S_Shelf;S_Shore
cg01403655	chr13	43128804	LINC00400	distal_enhancer
cg01405093	chr6	4952290	CDYL	GeneBody
cg01407927	chr10	102056468	ARMH3	TSS1500	S_Shore
cg01409287	chr20	42391856	PTPRT	GeneBody
cg01410230	chrX	101390872	BTK;RPL36A;RPL36A-HNRNPH2	promoter;promoter;promoter	Island
cg01410359	chr2	38075087	CYP1B1-AS1	prox_enhancer	Island
cg01410500	chr10	62373915	ZNF365	prox_enhancer	N_Shore
cg01413227	chr4	87608360	DSPP;DSPP	TSS200;TSS1500
cg01413698	chr2	7096976
cg01414065	chr7	5872269	RN7SL556P	prox_enhancer
cg01414572	chr12	5139422	LOC105369617	GeneBody	N_Shelf
cg01414824	chr5	52865036	ITGA1	GeneBody
cg01415112	chrX	104167028	FAM199X	prox_enhancer	Island
cg01415341	chr14	52823767	LOC105370500	GeneBody
cg01415937	chr1	10074562	PGAM1P11	distal_enhancer
cg01417084	chrX	16123886	GRPR	exon1
cg01417133	chr12	106869168	RIC8B;LOC105369961	GeneBody;GeneBody
cg01417625	chr1	183218298	LAMC2	distal_enhancer
cg01418388	chr8	15594891	TUSC3	distal_enhancer
cg01420348	chr14	24095757	NRL	prox_enhancer	S_Shore
cg05264101	chr17	77884226	LINC01973	promoter	N_Shelf
cg05264148	chr17	74212649	MGC16275	prox_enhancer	Island;N_Shore
cg05264298	chr6	28864834	LINC01623	prox_enhancer	S_Shore
cg05264908	chr16	1999629	ZNF598	GeneBody	S_Shore;N_Shelf
cg05265562	chr2	46621135	CRIPT	GeneBody	S_Shelf
cg05265596	chr5	170268561	LCP2	prox_enhancer
cg05266155	chr13	43970857			S_Shelf;S_Shore;S_Shore;Island
cg05266212	chr17	47745603	TBX21	GeneBody
cg05266497	chr1	230322215	PGBD5	GeneBody
cg05266663	chr1	22735071	MIR4684	distal_enhancer
cg05270551	chr2	120470163	LINC01101	distal_enhancer
cg05272550	chr10	113678428	CASP7	TSS1500	N_Shore
cg05272807	chr16	1182363	LNCPTCTS	distal_enhancer	S_Shelf;N_Shelf
cg05273205	chr8	26050402	EBF2	distal_enhancer	Island;S_Shelf;N_Shore
cg05276226	chr8	39584449	ADAM18	promoter
cg05277991	chr3	69739144	MITF	TSS1500	N_Shore
cg05279113	chrX	72239265	ERCC6L	promoter	Island
cg05281126	chr16	89006576			S_Shelf;S_Shelf
cg05281810	chr18	79782644			N_Shore;N_Shelf
cg05283184	chr6	78910314	IRAK1BP1	distal_enhancer	N_Shore
cg05283871	chrX	7928319	PNPLA4;LOC107985675	TSS1500;exon1	S_Shore
cg05285759	chr4	106065410	TBCK	GeneBody
cg05286090	chr19	4281104	SHD	GeneBody	S_Shore
cg05286157	chr14	77143928			S_Shore
cg05286196	chr3	12953419	IQSEC1	distal_enhancer
cg05287266	chrX	154541836	IKBKG	TSS1500
cg05287581	chr7	15562197	AGMO	promoter
cg05288127	chr16	86068661
cg05288172	chr8	102738778	ADI1P2	distal_enhancer	Island
cg05290274	chr17	41377844	KRT34	distal_enhancer
cg05290394	chr12	32399965	FGD4	GeneBody	Island
cg05291588	chr2	1603318
cg05291965	chr2	47155444	C2orf61;STPG4	promoter;promoter
cg05292150	chr2	75560214	EVA1A	prox_enhancer	Island;N_Shore
cg05294813	chr19	53038034	ZNF702P	promoter	S_Shore
cg05294930	chr14	71754220
cg05295006	chr4	171813196	GALNTL6;LOC441052	TSS1500;exon1	Island
cg05295388	chr2	117836728	LOC107985939	GeneBody	S_Shore
cg05295417	chrX	149541686	EOLA1	exon1	S_Shore
cg05296777	chr10	72069316	SPOCK2	GeneBody
cg05298026	chr19	2216456	LOC124904611	TSS1500	S_Shelf;Island;N_Shore
cg05300435	chr8	95441604	CFAP418-AS1	GeneBody
cg05301124	chr6	168117089	FRMD1	distal_enhancer
cg05301368	chr4	68182515	FTLP10	prox_enhancer	Island
cg05301383	chr2	170712634	LINC01124	distal_enhancer	S_Shore;N_Shore
cg05301794	chr14	66117161	LINC02290	GeneBody
cg05302110	chrX	50471570	DGKK	promoter	S_Shore;S_Shore
cg05302212	chrX	46573580	CHST7	promoter	N_Shore
cg05303280	chr15	51340414	GLDN	prox_enhancer	N_Shore
cg05305078	chr11	131186832	AP002856.4	promoter
cg05306134	chr19	1626510	TCF3	GeneBody	S_Shore;Island
cg05307400	chr11	10117987	SBF2	GeneBody
cg05307957	chr1	26702483	ARID1A	distal_enhancer
cg05308107	chr13	67228628	PCDH9	prox_enhancer	N_Shore
cg05308639	chr19	1525317	PLK5	promoter	S_Shore;Island;N_Shore
cg05308819	chr1	155989365	ARHGEF2	prox_enhancer
cg05310249	chr8	23703077	NKX2-6	distal_enhancer	Island;N_Shore
cg05310774	chr12	57865771			S_Shore
cg05311180	chr2	216436481	SMARCAL1	distal_enhancer
cg05312271	chr2	148947770	KIF5C	prox_enhancer
cg05313263	chr14	100440352	WDR25	exon1
cg05313921	chrX	84934652	UBE2DNL	exon1	S_Shore
cg05321246	chr7	27198440	HOXA13	GeneBody	N_Shore
cg05321361	chr5	2750149	IRX2	prox_enhancer	Island
cg05321929	chr2	66704643	LINC01797	TSS1500
cg05322294	chr2	144520585	LINC01412;ZEB2	TSS1500;TSS1500	S_Shelf;N_Shelf
cg05323058	chr7	1929557	MAD1L1	GeneBody	S_Shore;N_Shore;N_Shore
cg05323533	chr4	41748345	PHOX2B-AS1;PHOX2B-AS1	TSS200;TSS1500	S_Shelf;S_Shore;N_Shore;N_Shelf
cg05324273	chr10	58326978	LOC112268068	exon1
cg05324393	chr6	28954449	LINC01556	distal_enhancer
cg05329982	chr11	62591738	TUT1	promoter	Island
cg05330471	chr9	119009312	TUBB4BP6	distal_enhancer
cg05330691	chr6	32894685	LOC100294145	exon1	Island
cg05331435	chr13	20066558	ZMYM2	GeneBody
cg05331472	chr20	50839246	TMSB4XP6	prox_enhancer	N_Shore
cg05331804	chr2	226687552	MIR5702	distal_enhancer
cg05332511	chr8	33513409	SNORD13;SNORD13;TTI2	TSS200;TSS1500;TSS1500	N_Shore
cg05333279	chr2	19867353	LINC00954	prox_enhancer	N_Shore
cg05333442	chr16	58499839	NDRG4	TSS1500	N_Shore
cg05334140	chrX	70450776	DLG3	GeneBody
cg05334190	chr13	44306070
cg05334419	chr1	180524996	Y_RNA	distal_enhancer
cg05335577	chrX	71111643	IL2RG	promoter
cg05335975	chr14	23576493	JPH4	distal_enhancer	Island
cg05338961	chr6	30480537
cg05338976	chr7	114921795	MDFIC	prox_enhancer	N_Shore
cg05342136	chr4	3526646	LRPAP1	distal_enhancer	S_Shelf;S_Shore
cg05342515	chr2	176159444	HOXD3;HOXD3	TSS1500;exon1	S_Shore;N_Shore;N_Shelf
cg05344101	chr1	120176691	SEC22B	promoter	S_Shore
cg05344747	chr11	33732811	CD59	distal_enhancer	N_Shelf
cg05346440	chr16	22948809			S_Shore
cg05346527	chr17	50465161	ACSF2;CHAD	GeneBody;GeneBody	N_Shelf
cg05346732	chr11	57712835	TMX2	prox_enhancer	Island
cg05347173	chr15	29765212	TJP1	GeneBody
cg05347431	chrX	133413540	GPC4	GeneBody	Island
cg05348216	chr6	27255126	PRSS16	GeneBody	S_Shelf
cg05348875	chr2	205763901	NRP2-AS1	promoter
cg05350411	chr4	575385	TMEM271	prox_enhancer	Island;N_Shore
cg05352087	chr1	75134439	LHX8	prox_enhancer	S_Shelf;S_Shelf;N_Shore;N_Shore
cg05353571	chr18	78858304			S_Shore
cg05355416	chr9	113056898	ZFP37	promoter	Island;N_Shelf
cg05357209	chr7	832571	SUN1	promoter
cg05357229	chr2	233707414	UGT1A8;UGT1A10;UGT1A9;UGT1A7;UGT1A6	GeneBody;GeneBody;GeneBody;GeneBody;GeneBody
cg05358848	chr7	44539876	NPC1L1	prox_enhancer
cg05360158	chr12	13000496	HEBP1;HTR7P1	promoter;promoter	Island
cg05362191	chr11	83257915	CCDC90B	distal_enhancer
cg05362749	chr9	133462022	CACFD1	distal_enhancer	S_Shore
cg05363449	chr12	4270207	CCND2	distal_enhancer	Island
cg05364567	chr17	5116466	USP6	prox_enhancer	Island
cg05365121	chrX	153334539	ZNF275	prox_enhancer	Island
cg05365320	chr1	201002211	KIF21B	distal_enhancer	S_Shore
cg05365682	chr16	67189128	EXOC3L1	prox_enhancer	S_Shelf;N_Shelf
cg05365835	chr12	45173511	PLEKHA8P1	promoter
cg05366272	chr2	95166198	ZNF2	GeneBody	S_Shore
cg05366909	chr11	125463856	FEZ1	GeneBody
cg05368677	chr14	53168942	AL163953.3	promoter
cg05368731	chr17	43171172	NBR1	promoter	Island
cg05368910	chr6	134589923
cg05368966	chr12	14239597	MRPS18CP4	distal_enhancer
cg05369318	chr9	98255292	TBC1D2	prox_enhancer	Island
cg05371159	chr9	91580159
cg05371395	chrX	12138775	FRMPD4	promoter	Island
cg05371908	chr1	64433904
cg05373339	chr22	30968316	MORC2	promoter	N_Shore
cg05373559	chr12	277452
cg05373723	chr4	140426839	CLGN	prox_enhancer	N_Shore
cg05374025	chr19	55038378	GP6	promoter
cg05374367	chr14	100657530	LINC00523	exon1	S_Shelf
cg05375065	chrX	63560964	LINC01278	promoter
cg05375443	chr10	84237670	LRIT1	TSS1500	Island
cg05376485	chr14	104975904	AHNAK2	distal_enhancer	N_Shore
cg05376904	chr17	78924382	TIMP2	prox_enhancer	N_Shore
cg05378032	chr9	129036540	MIGA2;FAM73B	promoter;promoter	Island
cg05378861	chr20	63171713			N_Shelf
cg05379302	chr1	11480143	DISP3	prox_enhancer	Island
cg05379541	chr7	27212922			N_Shore
cg05380003	chr5	176415221	CLTB	GeneBody	N_Shore
cg05380885	chr1	183305526	NMNAT2	prox_enhancer
cg05380931	chr19	33586412	RPL21P131	other_regul_region
cg05382097	chr4	6199809	JAKMIP1	prox_enhancer	Island
cg05382185	chr6	53361488			S_Shore
cg05384906	chr18	79621864			S_Shelf
cg05386249	chr13	110921742
cg09862440	chr7	101322428	IFT22;RABL5	prox_enhancer;prox_enhancer	S_Shore
cg09863630	chr15	36897098	MEIS2	GeneBody
cg09866569	chr16	2687339	KCTD5	GeneBody
cg09866598	chr16	4311609			S_Shelf;N_Shelf;N_Shelf
cg09866983	chr17	48722393	PRAC2;PRAC1	TSS1500;exon1	S_Shelf;N_Shore;N_Shore;N_Shelf;N_Shelf
cg09867302	chrX	68828294	EFNB1	TSS1500	N_Shore
cg09867448	chr4	70722593	RUFY3	prox_enhancer
cg09867549	chr4	138118448	LINC00616	other_regul_region
cg09868598	chr5	51378181	ISL1-DT	prox_enhancer
cg09871057	chr7	73704418	MIR4284	distal_enhancer
cg09871079	chr1	32893579	HPCA	distal_enhancer	Island
cg09871424	chr1	164842254	Y_RNA	distal_enhancer
cg09872760	chr10	125134089	CTBP2	distal_enhancer
cg09874415	chr1	35524372	KIAA0319L	GeneBody
cg09875444	chr12	51923518	ACVRL1	distal_enhancer
cg09875471	chr6	168089714	FRMD1	distal_enhancer
cg09876440	chr3	10284297	LINC00852	promoter
cg09876464	chr15	84787548	ZNF592	distal_enhancer
cg09877117	chr19	47232625	BBC3	prox_enhancer	S_Shore
cg09880012	chr6	26123508	H2BC4	prox_enhancer	N_Shore
cg09883411	chr1	197737618	DENND1B	GeneBody
cg09884146	chr2	65366774	SPRED2	promoter
cg09884635	chr5	132748376	CCNI2	GeneBody	S_Shore
cg09884851	chr12	79415576	MIR1252	distal_enhancer
cg09886123	chr5	17684190
cg09889350	chr16	56961901	CETP	promoter
cg09890341	chr7	94657338	SGCE	prox_enhancer	S_Shore
cg09890374	chr16	67894123	PSKH1	prox_enhancer	S_Shore
cg09890673	chr2	66239702
cg09892781	chr11	41459742	LRRC4C	promoter
cg09893576	chr12	94872934	MIR492	distal_enhancer	N_Shore
cg09895166	chr4	150694279	ZBTB8OSP1	distal_enhancer
cg20796646	chrX	135343877	ZNF75D	prox_enhancer	Island;N_Shore
cg20797270	chr6	30103511	TRIM31-AS1	prox_enhancer	S_Shelf;S_Shore;Island
cg20799095	chr1	225736963	LOC107985352	TSS1500
cg20800391	chr6	30689311	PPP1R18	prox_enhancer	S_Shore;N_Shore
cg20802710	chr5	128198097	POGLUT2P1	distal_enhancer
cg20802826	chr6	30814303	LINC00243	distal_enhancer
cg20804103	chrX	110002095	TMEM164	TSS1500	N_Shore
cg20804243	chr3	171487530	RNU6-348P	distal_enhancer
cg20806296	chr2	137824479
cg20809470	chr11	22343291	SLC17A6	distal_enhancer	S_Shore
cg20810396	chr13	53205455			S_Shelf
cg20811659	chr17	50560369	CACNA1G	TSS1500	Island
cg20812318	chr1	66607269	SGIP1;LOC124904196	GeneBody;GeneBody
cg20812401	chr11	125625691	CHEK1	promoter	Island
cg20813374	chr6	35689403	FKBP5	prox_enhancer	S_Shore
cg20813751	chr2	109173830	MIR4265	distal_enhancer
cg20814718	chr8	35233912			N_Shore;N_Shelf
cg20814813	chr1	247342883	ZNF496-DT	GeneBody
cg20816077	chr8	2057385	MYOM2	distal_enhancer	S_Shore
cg20816699	chr4	12538388	ECM1P2	promoter
cg20817941	chr1	150808242	CTSK	promoter
cg20818337	chr2	55050781	RTN4;RTN4;RTN4	TSS200;TSS1500;exon1	Island
cg20818457	chr4	153258249	TRIM2	prox_enhancer
cg20818778	chr1	235650845	GNG4	promoter	N_Shore;S_Shore
cg20818925	chr4	184857074	MIR3945HG	TSS1500
cg20819617	chr6	43077314	PTK7	prox_enhancer	Island
cg20820874	chr21	36369423	MORC3	GeneBody
cg20821442	chr7	105639435	EFCAB10	distal_enhancer
cg20822372	chr15	89411428	LOC105371031	GeneBody	S_Shelf;S_Shore;Island
cg20824109	chr16	30875516	MIR4519	promoter	Island
cg20825110	chr1	33388903	PHC2	GeneBody
cg20825947	chr8	22336209	SLC39A14	distal_enhancer
cg20826442	chr7	81676466	LOC100128317	GeneBody
cg20827853	chr10	25933713	LOC101929073;MYO3A;LOC101929073	TSS200;TSS1500;TSS1500	N_Shore
cg20829055	chr1	173827361	DARS2	GeneBody	S_Shelf
cg20829347	chr13	112066613	SOX1	TSS1500	S_Shelf;Island
cg20832090	chr1	211346226	TRAF5;TRAF5	TSS200;TSS1500
cg20832448	chr3	36377153	LOC124906227	GeneBody	N_Shelf
cg20833182	chr17	7837694	KDM6B;LOC124904106	GeneBody;GeneBody	S_Shore;N_Shelf
cg20835012	chr3	178063626	RNU6-1120P	distal_enhancer
cg20837557	chr6	146543142	RAB32	TSS1500	N_Shore
cg20838162	chr3	68534935	TAFA1	GeneBody
cg20841047	chr2	206641951	FAM237A	promoter	N_Shore
cg20841648	chr6	28953967	LINC01556	distal_enhancer
cg20842326	chr7	157684195	PTPRN2	GeneBody	Island
cg20842729	chrX	8727226	ANOS1	GeneBody	N_Shelf
cg20844861	chrX	119693444	SEPTIN6;SEPT6	promoter;promoter	Island;N_Shore
cg20845670	chr4	16079321	PROM1	distal_enhancer	N_Shelf
cg20847114	chr2	131108894	PLEKHB2	GeneBody	S_Shelf
cg20848939	chr12	122183065	LRRC43	promoter	N_Shore
cg20851465	chr6	27894662	H2AC17	TSS1500	S_Shelf;S_Shore;S_Shore
cg20851523	chr6	164826754
cg20852454	chr19	48468916	CYTH2	TSS1500	N_Shore
cg20852605	chr4	141133625	RNF150	promoter	S_Shore
cg20853467	chr11	124942683	HEPACAM	distal_enhancer
cg20857364	chr1	99005215	PLPPR5;PLPPR5	TSS1500;exon1	S_Shore
cg20857470	chrX	10620698	MID1	promoter	S_Shore
cg20858107	chr8	10965728	MIR598	distal_enhancer
cg20860642	chrX	12865738	TLR7	TSS1500
cg20860996	chr7	143885443	TCAF1;FAM115A	distal_enhancer;distal_enhancer	Island
cg20861313	chr2	237154178
cg20862097	chr6	39793000	DAAM2	promoter	S_Shore
cg20864678	chrY	19567151	TXLNG2P;TXLNGY;BCORP1	promoter;promoter;promoter	N_Shore
cg20865082	chr3	139838543
cg20865323	chr6	143678529	PHACTR2	prox_enhancer	Island
cg20866711	chr17	49570499	NGFR-AS1	GeneBody	S_Shelf;S_Shore
cg20868396	chr17	55725618	TMEM100	distal_enhancer
cg20872809	chr6	1481289	LOC102723944	GeneBody
cg20873327	chr2	240432128	GPC1	distal_enhancer	N_Shelf
cg20874052	chr11	118566418	IFT46	prox_enhancer
cg20875919	chr7	2085888	MAD1L1	distal_enhancer
cg20876852	chr7	130494647	MIR335	prox_enhancer	S_Shore
cg20877895	chr12	45728639	ARID2;LINC00938	TSS1500;TSS1500	S_Shore;N_Shore
cg20879719	chr1	170722425	PRRX1	GeneBody
cg20882681	chr2	235586865	AGAP1	GeneBody
cg20883684	chr2	119159809	C1QL2	TSS1500	S_Shore
cg20885063	chr17	18036105	ATPAF2	GeneBody	N_Shelf
cg20885738	chr8	56446836	PENK	promoter	Island;N_Shore;N_Shore
cg20886721	chr11	56661226	OR5AR1	distal_enhancer
cg20890313	chr7	26865080	SKAP2	prox_enhancer	Island
cg20890989	chr2	222709519	MOGAT1	GeneBody
cg20891006	chr17	45756501	LINC02210-CRHR1	GeneBody
cg20891842	chr20	37412882	SRC	distal_enhancer
cg20892840	chr3	157161269	CCNL1	prox_enhancer	S_Shore
cg20892919	chr12	65533599	MSRB3-AS1	GeneBody
cg20893838	chr6	7145245	RREB1	GeneBody	S_Shelf
cg20893919	chr4	121933013	TRPC3	exon1	Island
cg20896233	chr2	185738834	FSIP2;AC007966.1	promoter;promoter	Island
cg20899703	chr2	40034322	SLC8A1-AS1	distal_enhancer
cg20901044	chr14	102314492	ZNF839	distal_enhancer	Island
cg20901684	chr6	33168729	COL11A2	other_regul_region
cg20902566	chr7	27998836	RNU6-979P	distal_enhancer
cg20903900	chr17	58220082	MKS1	prox_enhancer	S_Shore
cg20905605	chr5	126617089	PHAX	GeneBody
cg20912850	chr2	88538067	LOC101928371	TSS1500
cg20915632	chr15	28107339			Island
cg20916319	chr12	132774738	GOLGA3	GeneBody	S_Shore
cg20918957	chr3	50237680	GNAI2	prox_enhancer	S_Shore;N_Shore
cg20921890	chr18	22173247	GATA6	GeneBody	S_Shore;N_Shelf
cg20921972	chr12	1644274	WNT5B	distal_enhancer	N_Shore
cg20923085	chr13	66409598	PCDH9	GeneBody
cg20923605	chr13	112324369	LINC01044	other_regul_region
cg20924631	chr11	108960652
cg20930537	chr5	146130671	RPL35AP16	distal_enhancer
cg20931033	chr1	50023905	AGBL4	promoter	Island
cg20931134	chr14	68578781	RAD51B	GeneBody
cg20933330	chr3	45917060	LZTFL1	prox_enhancer
cg20933634	chr6	27772730	RSL24D1P1	distal_enhancer
cg20934105	chr14	92652372	LGMN	distal_enhancer
cg20934416	chr5	17444292	LINC02218	GeneBody
cg20936529	chr18	75200805	PTGR3	distal_enhancer	N_Shelf
cg20938085	chr5	141388663	PCDHGB4	exon1	S_Shelf;S_Shore;N_Shore
cg20938665	chr11	6320612	CAVIN3;PRKCDBP	promoter;promoter	S_Shore;Island
cg20941110	chr15	83285067	BNC1	prox_enhancer	Island
cg20944143	chr1	203003327	MGAT4FP	GeneBody	N_Shelf
cg20947407	chrX	131284570	IGSF1	GeneBody
cg20948486	chr1	156893337	PEAR1	TSS1500	N_Shore
cg20951352	chr2	174705429	H3P6	distal_enhancer
cg20951711	chr5	56481576	LINC01948	prox_enhancer	S_Shore
cg20952076	chr5	97162184	RNU1-73P	other_regul_region
cg20954977	chr2	231395405	B3GNT7	prox_enhancer	Island;N_Shelf
cg20957316	chr2	38749267	SRSF7	prox_enhancer	N_Shore
cg20958732	chrX	132490056	MBNL3	promoter	Island
cg20959032	chr1	39728074
cg20959403	chr12	100886706	ANO4	GeneBody
cg20960181	chr1	85629142	LOC112268231;LOC107985057	GeneBody;GeneBody
cg20962532	chr11	128842567	KCNJ1;KCNJ1	TSS200;TSS1500
cg20964216	chr17	1220518	ABR	distal_enhancer
cg20964423	chr1	165544124	LRRC52	promoter
cg20964856	chr19	41261764	HNRNPUL1	TSS1500	N_Shore;N_Shelf
cg20966539	chr2	681320	TMEM18-DT	GeneBody	S_Shelf
cg20969194	chr2	222298456	PAX3	prox_enhancer	Island;S_Shelf;S_Shore
cg20970904	chr17	81680374	HGS	distal_enhancer	N_Shelf
cg20971536	chrX	48676877	WAS	GeneBody	S_Shore
cg20971927	chr6	28503300	GPX6	distal_enhancer
cg20976787	chr6	43096722	PTK7	GeneBody
cg20976968	chr1	108692007	PRPF38B	prox_enhancer	N_Shore
cg20977794	chr14	51094030	TRIM9	prox_enhancer	Island
cg20978220	chr15	85588396	AKAP13	GeneBody
cg20979081	chrX	14921187	MOSPD2	GeneBody
cg20980021	chrX	9789830	SHROOM2	distal_enhancer	S_Shelf
cg20981184	chr14	95513479	SYNE3-AS1	distal_enhancer	N_Shelf
cg20982537	chr7	140740754	BRAF	GeneBody
cg20983112	chr11	75769201	DGAT2-DT	TSS1500	S_Shore
cg20985067	chr7	95397226	PON3	TSS1500	S_Shore
cg20986665	chr1	22225752
cg20987938	chr7	155451454	EN2-DT	GeneBody	S_Shore;Island;N_Shelf
cg20988620	chr1	10232116	KIF1B	GeneBody
cg20990681	chr4	57113937	IGFBP7-AS1	GeneBody	S_Shelf
cg20991483	chr7	1175995
cg20991612	chr1	43147935	FAM183A;CFAP144	promoter;promoter	Island
cg20991686	chr8	124260584	RNU6-756P	promoter
cg20991745	chr12	91679044
cg20992180	chr11	72190820	FOLR1	prox_enhancer
cg20992439	chr15	90886686	FES	prox_enhancer	S_Shelf
cg20994254	chr7	27187721	HOXA11-AS	GeneBody	S_Shelf;S_Shore;N_Shore
cg20995304	chr12	47802384	LOC124902926	exon1
cg20997320	chr21	46425696	RPL18AP2	distal_enhancer	Island;N_Shelf
cg20998127	chr7	159066533	VIPR2	distal_enhancer	S_Shelf
cg20998319	chr2	156320833			Island
cg20999102	chr18	79756008	CTDP1	GeneBody	Island
cg20999427	chr12	24228661	SOX5-AS1	distal_enhancer
cg20999489	chr2	88657342	EIF2AK3-DT	distal_enhancer
cg21002399	chrX	106904354	RIPPLY1	prox_enhancer
cg21003249	chr1	32465435	ZBTB8B	prox_enhancer	Island
cg21005369	chr13	110475707	COL4A2-AS2	distal_enhancer
cg21005410	chr7	4137719	SDK1	GeneBody
cg21006167	chr5	171273062	USP12P1	distal_enhancer
cg21007371	chr3	23202639	UBE2E2-DT	promoter	Island
cg21007931	chr16	28034658	GSG1L	GeneBody
cg21011616	chr2	176151264	HOXD3;HOXD4	TSS1500;TSS1500	S_Shelf;S_Shore;N_Shore
cg21011702	chr13	21377155	ZDHHC20-IT1	prox_enhancer	Island
cg21011974	chr19	35706998	ZBTB32	GeneBody	S_Shelf
cg21012139	chr1	6493450	PLEKHG5	prox_enhancer	S_Shelf;N_Shelf
cg21012379	chr14	77822084	ADCK1	TSS1500
cg21012647	chr2	201117091	CFLAR	prox_enhancer	S_Shore;N_Shore
cg21016266	chr12	121918692	CFAP251;WDR66	promoter;promoter	Island
cg21017819	chr1	43987363	CCDC24	distal_enhancer
cg21018156	chr6	133740676	TARID	GeneBody
cg21019043	chr2	236171892	GBX2	distal_enhancer	S_Shore;S_Shore;N_Shore
cg21019638	chr12	45547979	U6	distal_enhancer
cg21020871	chr13	42883858	LINC00428	distal_enhancer
cg21021279	chr6	32822139	TAP2	GeneBody
cg21022775	chr4	74473791
cg21023307	chr2	4140792	LOC107985841;LOC107985841	TSS200;TSS1500
cg21023831	chr2	217905061	TNS1	GeneBody
cg21023948	chr1	26603234	LOC124904769	TSS1500
cg21026639	chr12	54262559	SCAT2	promoter
cg21028463	chr17	76737600	MFSD11;SRSF2	promoter;promoter	Island
cg21029403	chr11	46332742	DGKZ	prox_enhancer	Island
cg21029761	chr2	16508553			Island
cg21030416	chr11	62925924	CHRM1	distal_enhancer	S_Shore;Island
cg21030424	chr11	111974922	DIXDC1	GeneBody	N_Shelf
cg21031375	chr16	26795051
cg21032462	chr3	129794433	RNY3P13	distal_enhancer
cg21035374	chr19	16720048	NWD1	exon1
cg21036194	chr5	122406349	SNCAIP	GeneBody
cg21039438	chr11	528271	LRRC56	GeneBody
cg21040814	chr21	40146696	MIR4760	distal_enhancer	S_Shelf
cg21042285	chr13	23380840	SACS	distal_enhancer
cg21043213	chr4	73981993	PF4	promoter	Island
cg21044933	chr14	57975434	SLC35F4	GeneBody
cg21047367	chr2	11592779	RN7SL674P	distal_enhancer	Island
cg21048052	chr7	153887056	DPP6	promoter	Island
cg21049809	chr14	90817118	TTC7B	prox_enhancer	S_Shore
cg21049958	chr19	41627760	CEACAM4	TSS1500
cg21050342	chr17	7688326	WRAP53	promoter	S_Shelf;Island
cg21052687	chr11	55794069	OR5D14	TSS1500
cg21053224	chr14	100945305	SNORD113-9	TSS1500
cg21056684	chr14	21081593	NDRG2	distal_enhancer
cg21062760	chr19	35714672	ZBTB32	prox_enhancer	N_Shore
cg21062891	chr6	31154743	CCHCR1	other_regul_region	N_Shelf
cg21064457	chr1	58628936
cg21072629	chr21	32393313	URB1-AS1	prox_enhancer	Island
cg21072937	chr19	7917421	TGFBR3L	GeneBody	Island;N_Shore;N_Shelf
cg21073637	chr14	63544126	PPP2R5E;LOC112268140	TSS1500;exon1	S_Shore
cg21073650	chr3	119596507	PLA1A	prox_enhancer
cg21075678	chr7	137872418
cg21075784	chr19	54133649			N_Shelf
cg21076158	chr16	28837760
cg21077120	chr22	31082758	SMTN	promoter	S_Shore;N_Shelf
cg21079041	chr7	151410926	WDR86	TSS1500	S_Shore
cg21081175	chr18	50097797	MYO5B	GeneBody
cg21082868	chr6	22828620
cg21084244	chr6	44788417	LOC101929770	GeneBody
cg21084402	chr19	17226110	OCEL1;OCEL1	TSS200;TSS1500	Island
cg21084508	chr2	219040842	CFAP65	GeneBody	N_Shore
cg21086153	chr14	103052695	CDC42BPB	distal_enhancer
cg21087108	chr13	26761223	GPR12	prox_enhancer	S_Shore
cg21087902	chr17	81261155	SLC38A10	GeneBody	N_Shore
cg21088783	chr6	41427131			N_Shore
cg21090298	chr13	112968372	MCF2L	promoter	N_Shore
cg21091503	chr1	161201995	NDUFS2	promoter	N_Shore
cg21091985	chr6	31738445	CLIC1	prox_enhancer	N_Shore
cg21093005	chr17	82584039	FOXK2;LOC105371942	GeneBody;GeneBody	S_Shore;Island;N_Shelf
cg21093020	chr2	240623930	GPR35	GeneBody	S_Shore
cg21094405	chr13	113001803	MCF2L	promoter	Island
cg23668581	chr11	86621000	ME3	distal_enhancer
cg23669504	chr7	851469	SUN1	other_regul_region	S_Shelf
cg23669748	chr2	212915272
cg23670353	chr1	59367817	FGGY	distal_enhancer
cg13209147	chr8	139957310	C8orf17	distal_enhancer
cg23671448	chr15	78494055	IREB2	GeneBody
cg23671950	chr22	27060532	LOC284898	GeneBody
cg23671997	chr15	65385415	IGDCC3	distal_enhancer
cg23672095	chr3	10570400	ATP2B2-IT1	prox_enhancer
cg23673093	chr8	38195880	BAG4	GeneBody
cg23675214	chrX	48696544	SUV39H1	promoter	N_Shore
cg23675837	chr8	22706969			S_Shelf
cg23676302	chr2	176161131	HOXD3	promoter	N_Shore;S_Shelf;S_Shore;N_Shelf
cg23676956	chr2	105236700	GPR45	promoter	Island;N_Shore
cg23677833	chr19	16197534	AP1M1	TSS1500	N_Shore
cg23677881	chr4	1624688	FAM53A	GeneBody	S_Shore;N_Shore
cg23678215	chr19	12551852	ZNF564	prox_enhancer	S_Shore;N_Shelf
cg23678254	chr14	55180753	DLGAP5	distal_enhancer
cg23679615	chr6	31159382	TCF19	prox_enhancer	S_Shore
cg23679798	chr19	56143458	ZNF444	prox_enhancer	S_Shelf;N_Shelf
cg23680067	chr7	38938376	VPS41	distal_enhancer
cg23680821	chr1	108661694	HENMT1	promoter	Island
cg23681664	chr3	9704953	CPNE9	GeneBody	Island
cg23681866	chr6	29927398	HCG4B	prox_enhancer	S_Shore
cg23682215	chr14	100884357	MIR432;MIR432;MIR136	TSS200;TSS1500;TSS1500	S_Shore;S_Shore
cg23682322	chr12	54569365	PDE1B	other_regul_region
cg23682634	chr12	15996013	EGLN3P1	distal_enhancer
cg23683254	chr14	99118330			Island
cg23683800	chr10	113326344	RNU7-165P	distal_enhancer
cg23684344	chr13	27960296			Island
cg23684636	chrX	76177965	PBDC1	GeneBody
cg23690804	chr14	32203338	RNU6-8	promoter	S_Shore;Island
cg23690904	chr4	4385970	NSG1	promoter	Island
cg23691410	chr11	94303197	IZUMO1R	TSS1500
cg23691858	chr1	36223697	THRAP3	TSS1500	N_Shore
cg23693548	chr1	202835336	MGAT4EP;RP11-480I12.4	distal_enhancer;distal_enhancer
cg23693752	chr15	31099288	TRPM1	distal_enhancer
cg23694490	chr7	47406084	TNS3	distal_enhancer
cg23695133	chr20	21106434	LINC00237;LINC00237	TSS200;TSS1500	S_Shelf;Island
cg23695209	chr16	67480230	ATP6V0D1	prox_enhancer	N_Shore
cg23698269	chr11	10295304	SBF2	TSS1500	S_Shore;S_Shore
cg23698476	chr19	4607306
cg23699062	chr7	1739129	ELFN1-AS1	distal_enhancer
cg23701759	chrX	40100343	BCOR	prox_enhancer	Island
cg23702610	chr15	99477082
cg23702614	chr21	43756188	PDXK	GeneBody	N_Shore
cg23702727	chr17	75646527	SMIM6	prox_enhancer
cg23703079	chr12	112578589	RPH3A	GeneBody	S_Shelf
cg03641715	chr8	92413731	LOC105375638	TSS1500
cg03642690	chr20	64096554	OPRL1	GeneBody	N_Shore
cg03643505	chr12	116642665
cg03646906	chrX	49071212	PRAF2	distal_enhancer	N_Shore;N_Shelf
cg03648784	chr6	30691568	NRM	prox_enhancer	S_Shelf;S_Shore
cg03648937	chrX	132909600	HS6ST2	GeneBody
cg03654588	chr17	81955498	NOTUM	distal_enhancer	Island;N_Shore;N_Shelf
cg03654668	chr10	14509050	FAM107B	distal_enhancer
cg03656688	chr7	134131379	LRGUK	GeneBody	S_Shelf
cg03657338	chr2	191030689	STAT4-AS1	distal_enhancer
cg03659016	chr11	1486516	MOB2	exon1
cg03659048	chr7	151410872	WDR86;WDR86	TSS200;TSS1500	S_Shore
cg03660500	chr1	197918519	LHX9	prox_enhancer	Island;S_Shelf;N_Shelf
cg03661076	chr16	87353490	FBXO31	GeneBody
cg03661164	chr7	148863554	Metazoa_SRP	distal_enhancer
cg03662064	chr13	28495751	FLT1	TSS1500	Island
cg03662899	chrX	50003583	MIR188	other_regul_region
cg03663629	chr10	2494567	LINC02645	GeneBody
cg03664527	chr1	3732185	TP73	GeneBody	N_Shore
cg03664748	chr16	1761892	NME3	distal_enhancer	N_Shelf
cg03665046	chr2	127065095	BIN1	GeneBody
cg03665229	chr16	58533374	CNOT1	GeneBody
cg03667292	chr9	2570814	VLDLR-AS1	GeneBody
cg03670355	chrX	10158313	CLCN4	promoter	Island
cg03670384	chr5	9380185	SEMA5A	TSS1500
cg03670393	chr4	80207536	PRDM8	distal_enhancer	S_Shelf;Island
cg03671075	chr4	77652526	CXCL13	distal_enhancer
cg03671298	chrX	47131317
cg03671431	chr18	63937133	HMSD	distal_enhancer	S_Shore
cg03671597	chr17	29006445	SEZ6	prox_enhancer	S_Shore
cg03671700	chr16	62034769	CDH8	GeneBody	N_Shore
cg03672274	chr4	4858741	MSX1	prox_enhancer	S_Shore;S_Shore;N_Shore;N_Shelf
cg03672602	chr19	19643746	GMIP	promoter	S_Shore
cg03673018	chrX	30860892	TAB3	TSS1500
cg03674851	chrX	49882257	USP27X	exon1	S_Shelf
cg03675258	chr19	13013877	NFIX	GeneBody	S_Shore;Island;N_Shore
cg03676569	chr10	91930695	BTAF1	GeneBody
cg03677141	chr16	83830006
cg03677924	chr12	56455834	MIP	TSS1500
cg03681008	chr22	42858005	ARFGAP3	prox_enhancer	S_Shore
cg03682444	chrX	153868653	L1CAM	GeneBody
cg03682560	chr12	132347322			S_Shore
cg03684807	chr22	46061504	LOC124905135	GeneBody	Island
cg03685263	chrX	49185130	PRICKLE3	prox_enhancer	N_Shore
cg03685481	chr15	50774675	SPPL2A	distal_enhancer
cg03687700	chr2	24048974	FKBP1B	prox_enhancer	N_Shore
cg03688324	chr13	21676878	FGF9	GeneBody	S_Shore
cg03688390	chr16	1740682	MAPK8IP3	GeneBody	Island
cg03688488	chr19	35495650	LOC124904703	exon1
cg03689225	chr6	30943164	MUCL3	GeneBody
cg03689386	chr6	88165517	CNR1	prox_enhancer	N_Shore
cg03691549	chr12	53050127	TNS2;TENC1	promoter;promoter	S_Shelf
cg03692228	chrX	48919072	PIM2	promoter	Island
cg03693321	chr5	88691624	MIR9-2HG	TSS1500	S_Shore
cg03693842	chrX	152452503	GABRA3	TSS1500
cg03694279	chr10	43293545
cg03694423	chr6	113759261
cg03694875	chr16	385915	PGAP6;LOC100134368	GeneBody;GeneBody	S_Shelf
cg03695597	chr12	69780403	RAB3IP	GeneBody
cg03695708	chr19	14720425	ZNF333	GeneBody
cg03696974	chr16	29877349	CDIPTOSP	distal_enhancer	S_Shore
cg03697136	chr17	48626517	HOXB9	prox_enhancer	Island
cg03697809	chrX	107507545	FRMPD3	promoter	Island
cg03700024	chr2	74439573	RTKN	prox_enhancer	S_Shelf;N_Shore
cg03700131	chr5	32443437	ZFR	prox_enhancer	N_Shore
cg03702180	chr4	143308278
cg03703044	chrX	111726589	ALG13-AS1	other_regul_region
cg03703356	chr14	103523031	CKB	promoter	Island
cg03703435	chr7	55950793	MRPS17	prox_enhancer	N_Shore
cg03704308	chr7	42493815	LINC01448	distal_enhancer	S_Shore
cg03704484	chr11	66260327	KLC2	prox_enhancer	S_Shore
cg03705571	chr8	1897278	ARHGEF10	distal_enhancer
cg03705912	chr5	16179101	MARCHF11	prox_enhancer	Island
cg03705962	chr7	111931712	DOCK4	GeneBody
cg03706840	chr9	106932496	ZNF462	GeneBody
cg03708045	chr8	47683058	RNU6-665P	distal_enhancer
cg03708195	chr12	64753029	GNS	promoter
cg03708990	chr17	47822103	OSBPL7	TSS1500
cg03710176	chr15	62060260	VPS13C	prox_enhancer	Island
cg03710295	chr4	140427895	CLGN	TSS1500	S_Shore
cg03710714	chr11	104435484
cg03711682	chr16	71484715	ZNF19	promoter
cg03712816	chr18	78981157	SALL3	prox_enhancer	Island
cg03712837	chr10	92423923	LOC124902484	exon1	S_Shelf
cg03713642	chr16	22813779	HS3ST2;LOC107984851	TSS1500;exon1	Island
cg03714991	chrX	101219908	DRP2	promoter
cg03716231	chrX	23666775	PRDX4	prox_enhancer	N_Shore;N_Shore
cg03717367	chr9	137085767	MAN1B1-DT	prox_enhancer	N_Shore
cg03717424	chrX	68431290	OPHN1	GeneBody	N_Shore
cg03717584	chr10	72738925	MCU	GeneBody
cg03719040	chr4	4248938	TMEM128	TSS1500	S_Shore
cg03719984	chr1	1927808	CFAP74	GeneBody	Island
cg03720043	chr11	34438804	CAT	promoter	Island
cg03720511	chr17	4533067	MYBBP1A	distal_enhancer	N_Shelf
cg03720605	chr6	133730903	TARID	GeneBody
cg03720950	chr12	112192126	MIR6861	distal_enhancer
cg03722198	chr9	129029467	SH3GLB2	prox_enhancer	S_Shore
cg03722472	chr11	67415017	CARNS1	TSS1500	N_Shore
cg03723001	chr12	116709876	SPRING1	distal_enhancer
cg03723715	chr19	47434095	MEIS3	distal_enhancer	S_Shelf
cg03724413	chr14	65348282	MIR4708	distal_enhancer
cg03726147	chr1	44220350	DMAP1	GeneBody
cg03727202	chr15	52783521	ONECUT1	distal_enhancer	N_Shore;N_Shelf
cg03727732	chr15	74607907	CLK3	TSS1500
cg03730249	chr1	42226342	FOXJ3	distal_enhancer
cg03730385	chr19	6825128	VAV1	promoter
cg03730622	chr22	46364781	TRMU	distal_enhancer	Island;N_Shelf
cg03730703	chr1	160204051	PEA15	prox_enhancer	N_Shore
cg03731131	chr19	43774122	KCNN4	distal_enhancer	Island
cg03731458	chr10	11204800	LOC124902375	exon1
cg03731828	chr6	33161329	HCG24	distal_enhancer	N_Shore
cg03732055	chr6	151879903	ESR1	GeneBody
cg03732411	chrX	137052316			N_Shore
cg03734595	chr18	9333976	TWSG1-DT	prox_enhancer	Island
cg03735592	chr6	138500217	NHSL1	prox_enhancer
cg03736826	chr9	136807168	RABL6	prox_enhancer	N_Shore
cg03737475	chr4	122893630	FGF2;NUDT6	GeneBody;GeneBody
cg03738669	chr20	3237830	SLC4A11;SLC4A11;SLC4A11	TSS200;TSS1500;exon1	S_Shelf;N_Shore
cg03740162	chr9	1050680	DMRT2;DMRT2	TSS1500;exon1	S_Shore;N_Shore
cg03740167	chr10	23174817			S_Shelf;Island
cg03740261	chr8	94975495	NDUFAF6	GeneBody
cg03740997	chr3	155079520	MME	promoter	N_Shore
cg03741419	chrX	63561810	LINC01278	prox_enhancer
cg03743981	chr19	40344534	Y_RNA	distal_enhancer	N_Shelf
cg03744043	chr18	48135904	ZBTB7C	prox_enhancer	N_Shore
cg03744114	chrX	67541389			N_Shelf
cg03745372	chr3	57163842	IL17RD	GeneBody	N_Shore
cg03746015	chr16	11047143	CLEC16A	GeneBody
cg03746851	chr17	21379190	KCNJ12	distal_enhancer	S_Shore
cg03747002	chr17	8004121	GUCY2D	prox_enhancer	Island;N_Shelf
cg03747304	chr12	124424331	NCOR2;LOC124903044	GeneBody;GeneBody	N_Shelf
cg03748042	chr10	129707525	LOC105378560	TSS1500
cg03748210	chr8	1906629	ARHGEF10	GeneBody
cg03748458	chr8	14853739	MIR383	TSS1500
cg03750736	chr17	7994145	GUCY2D	distal_enhancer	S_Shelf
cg03751681	chr15	58014339	ALDH1A2	promoter
cg03751883	chr13	52740674	CNMD	TSS1500	S_Shore
cg03752057	chr15	96354246	LOC101927263	GeneBody	S_Shore;S_Shore;N_Shore;N_Shelf
cg03752138	chr17	78361151	SOCS3	TSS1500	S_Shore
cg03753191	chr13	42992766	EPSTI1	prox_enhancer	S_Shore
cg03753451	chrX	139933331	ATP11C	TSS1500	Island
cg03755794	chr5	156963420	TIMD4	other_regul_region
cg03756640	chr12	101697995	CHPT1	exon1	Island
cg03756778	chr15	91864158	SLCO3A1	GeneBody
cg03756940	chr2	206231146	ATP5POP1	other_regul_region
cg03757784	chr16	22814792	HS3ST2	prox_enhancer	Island
cg03758021	chr20	63576787			S_Shelf;S_Shelf;N_Shore
cg03758972	chrX	102709668	ARMCX5-GPRASP2	GeneBody	N_Shelf
cg03759773	chr4	142474703	INPP4B	promoter
cg03760072	chr3	133783841	SRPRB	promoter	Island
cg03761885	chr2	237799236	RBM44	promoter	Island
cg03761998	chr10	112374685	ACSL5	prox_enhancer
cg03762366	chr12	53972430	HOXC11	prox_enhancer	N_Shore
cg03762823	chr7	3979551	SDK1	GeneBody
cg03763391	chr15	40160890	BUB1B	promoter	Island
cg03763874	chr19	933707	ARID3A	GeneBody	S_Shelf;S_Shore
cg03764193	chr10	79394394	ZCCHC24	GeneBody
cg03765047	chr2	9480774	IAH1	distal_enhancer
cg03765885	chr2	118814098	LINC01956	other_regul_region
cg03765898	chrX	49926499	CLCN5	GeneBody	S_Shelf
cg03766586	chrX	87517786	KLHL4	promoter
cg03767450	chr2	95214129	ZNF892	GeneBody
cg03769088	chrY	8252085
cg03771185	chr4	781912	PCGF3-AS1	promoter	Island;N_Shelf
cg03771939	chr10	94402159	TBC1D12	TSS1500	N_Shore
cg03773594	chr16	27372509
cg03773782	chr8	143681896	ZNF707	distal_enhancer	N_Shelf
cg03773862	chr7	37083945	RPS17P13	distal_enhancer
cg03774077	chr5	172862676	ERGIC1	distal_enhancer
cg03774275	chr11	125351246	RNU6-321P	distal_enhancer
cg03774868	chr2	114684926	DPP10	GeneBody
cg03775901	chr18	74534529	CNDP1	promoter
cg03775956	chr12	124171872	ZNF664-RFLNA	GeneBody
cg03777474	chr17	27805552	NOS2	distal_enhancer
cg03777697	chr13	32347510	BRCA2	GeneBody
cg03778029	chr18	54959542	CCDC68	promoter	Island
cg03778909	chr17	82875517	TBCD	distal_enhancer	S_Shelf
cg03782157	chr16	54936390	LOC124903692	GeneBody	S_Shelf;Island
cg03782694	chr15	50182024	SLC27A2	prox_enhancer	N_Shore
cg03782762	chr15	72475249	TMEM202-AS1	promoter	Island
cg03785076	chr2	240997498	SNED1	prox_enhancer	N_Shore
cg03785755	chr6	26196566	H3C4	prox_enhancer	N_Shore;N_Shelf;N_Shelf
cg03785763	chr8	9011441	ERI1	GeneBody
cg03786582	chr6	127267456	RNF146	prox_enhancer	Island
cg03788004	chr12	101698390	CHPT1	GeneBody	Island
cg03790250	chr4	20254703	SLIT2	prox_enhancer	Island
cg03790899	chr15	98428560	LINC02351	distal_enhancer	Island
cg03793353	chr19	23780746	RPSA2	GeneBody
cg03794214	chr22	42516011	RRP7A	distal_enhancer	S_Shore;N_Shelf
cg03794840	chr6	57246714	RAB23	distal_enhancer
cg03795847	chr3	44555020	ZKSCAN7	promoter	N_Shore
cg03796024	chr10	3109572	PFKP	distal_enhancer	S_Shelf
cg03796751	chr6	53547469	GCLC	prox_enhancer	S_Shelf;N_Shore
cg03796781	chr6	137497699			S_Shelf;S_Shore;Island
cg03797285	chr15	27412652	GABRG3	GeneBody
cg03798428	chrX	154751634	GAB3	prox_enhancer	S_Shore
cg03798603	chr6	30931368	SFTA2	prox_enhancer
cg03800296	chr6	144954554
cg03800724	chrX	53224166	KDM5C	prox_enhancer	N_Shore
cg03802952	chr2	45184506	LINC01121	GeneBody
cg03803789	chr11	111983279	DIXDC1	distal_enhancer
cg03805253	chr17	50602790	CACNA1G	GeneBody	N_Shore
cg03805456	chrX	14010772	GEMIN8	distal_enhancer
cg03805492	chr12	125684062	TMEM132B	other_regul_region	Island
cg03805618	chr2	174333936	SP9	prox_enhancer	N_Shore
cg03806069	chr6	168214820			S_Shelf
cg03807741	chr11	62728976	TTC9C	exon1	S_Shore
cg03808007	chr17	34840753	LOC105371742	GeneBody
cg03810365	chr4	82372767	HNRNPD	prox_enhancer	N_Shore
cg03810428	chr12	102824663	LINC00485	prox_enhancer	Island
cg03810476	chrX	17374675	NHS	prox_enhancer	N_Shore
cg03811905	chr2	238161567	ERFE;FAM132B	distal_enhancer;distal_enhancer	S_Shelf;N_Shore
cg03812323	chr6	32148329			N_Shore;N_Shore
cg03812891	chr9	81771819	TLE1-DT	distal_enhancer
cg03813688	chr2	74513864	TLX2	prox_enhancer	Island
cg03814644	chr6	165940607	PDE10A	promoter	Island
cg06584237	chr15	55408983	CCPG1	prox_enhancer	S_Shore
cg06585606	chr11	2659624	KCNQ1OT1	exon1
cg06585734	chr3	45996450	FYCO1	TSS1500	S_Shore
cg06586882	chr6	38863772	DNAH8	GeneBody
cg06588457	chr19	10681021	ILF3	GeneBody
cg06591613	chr5	2066597	LOC105374618	GeneBody
cg06592670	chr12	6840953	GNB3	promoter
cg06594010	chr2	238241343	HES6	prox_enhancer	S_Shore
cg06594770	chr22	37696967	TRIOBP	promoter
cg06594849	chr11	117327722	CEP164	promoter	Island
cg06595211	chr16	3949187	LINC02861	prox_enhancer
cg06596221	chr12	130932127	GPR133;ADGRD1	distal_enhancer;distal_enhancer	N_Shore
cg06599011	chr9	129178778	IER5L	TSS1500	S_Shore
cg06599169	chr19	17862502	SNORA68;SNORA68	TSS200;TSS1500	S_Shelf
cg06600936	chr15	84818627	ALPK3	prox_enhancer	S_Shore
cg06603851	chr5	1813658	NDUFS6	distal_enhancer
cg06603943	chr9	127123012	ANGPTL2	prox_enhancer
cg06605647	chr22	28808680
cg06607679	chr17	49473738			S_Shelf
cg06607919	chr2	80322672	LOC107985904	exon1	Island
cg06609310	chr6	28635012			N_Shore
cg06610254	chr17	82726958	FN3KRP	GeneBody	N_Shelf
cg06610259	chr12	122077426	MLXIP	prox_enhancer	N_Shore
cg06610641	chr19	37370644	ZNF527	TSS1500	N_Shore
cg06612196	chr6	6737157	LOC101928004	GeneBody
cg06613634	chr6	148884713	UST-AS1	distal_enhancer
cg06614423	chr17	28662054	SDF2	promoter	Island
cg06615676	chr2	109398892	MIR4266	distal_enhancer
cg06616674	chr13	77698761	SLAIN1	promoter	Island
cg06617217	chr12	56314794	CNPY2;CNPY2-AS1	GeneBody;GeneBody	N_Shore
cg06617456	chr8	67952534	PREX2	prox_enhancer	Island
cg06617769	chr17	76354548	PRPSAP1	TSS1500	Island
cg06618490	chr15	25264539	SNORD115-45	exon1
cg06618666	chr11	102844289	MMP3	prox_enhancer
cg06618935	chr21	45257567	POFUT2	distal_enhancer	N_Shore
cg06619959	chr3	9914822	IL17RC	distal_enhancer	N_Shore
cg06620152	chr19	17215041	USE1	prox_enhancer	S_Shelf;N_Shore
cg06620251	chr6	83366778	ME1	GeneBody
cg06620299	chrX	131082019	ARHGAP36	promoter	N_Shore
cg06621638	chr20	3195170	DDRGK1	distal_enhancer
cg06622135	chr11	70628311	SHANK2-AS1	prox_enhancer
cg06623295	chr17	79543672	RBFOX3	distal_enhancer
cg06623474	chr4	82894297	SEC31A	distal_enhancer	S_Shelf
cg06624712	chrX	74304130	ZCCHC13	other_regul_region	Island
cg06625816	chr15	48192105	CTXN2	promoter
cg06626314	chr1	247175335			S_Shelf
cg06626359	chr14	93706915	UNC79	GeneBody
cg06627916	chr2	5728866	LOC112268411	GeneBody
cg06628000	chr1	109213569	SARS1;SARS	prox_enhancer;prox_enhancer	N_Shore
cg06630413	chr12	53973091	HOXC11	promoter	Island
cg06630668	chr2	88846055	IGKC	distal_enhancer
cg06630869	chr19	55257902	PPP6R1	prox_enhancer	Island
cg06631317	chr3	42264024	CCK;CCK	TSS200;TSS1500	S_Shore;N_Shore
cg06631868	chr20	32109633	TM9SF4	promoter
cg06632098	chr10	43110458	CSGALNACT2-DT	distal_enhancer
cg06632790	chr7	23372617	IGF2BP3	GeneBody
cg06633081	chr14	54654063	SAMD4A-AS1	distal_enhancer
cg06634596	chr7	24834678	OSBPL3	GeneBody
cg06634732	chr1	33077578			N_Shelf
cg06634886	chr5	5033650	LINC01020	TSS1500
cg06635351	chr1	8822866	RERE	distal_enhancer
cg06638129	chr8	35235658	UNC5D	exon1	Island;N_Shore
cg06639332	chr13	36674168	SERTM1	promoter	Island
cg06640020	chr6	167952020	RP3-470B24.5	distal_enhancer	Island
cg06640241	chr16	89508145	SPG7	TSS1500	Island
cg06641607	chr1	233363207	MAP3K21	GeneBody	S_Shore
cg06644105	chr19	1260675	CIRBP	prox_enhancer	S_Shelf;Island
cg06644553	chr5	115962026	LVRN;AQPEP	prox_enhancer;prox_enhancer	Island;N_Shore
cg06645047	chrX	49002493	GRIPAP1	prox_enhancer
cg14460008	chr2	190615641	NEMP2;NEMP2-DT	GeneBody;GeneBody
cg14462103	chr4	85418653
cg14462645	chr6	52361900	PAQR8	TSS1500	N_Shore
cg14462750	chr9	134047991	BRD3	GeneBody	Island;N_Shore
cg14463068	chr2	1816543	MYT1L	GeneBody
cg14463311	chr10	71715990	C10orf105	distal_enhancer
cg14463876	chr3	167873182	LRRC77P	distal_enhancer
cg14465148	chr6	3329557	SLC22A23	GeneBody
cg14465207	chr2	10811124	PDIA6	GeneBody	N_Shore
cg14470398	chr4	663747	PDE6B	GeneBody	Island
cg14470741	chr10	90871863	RPP30	promoter
cg14472384	chr6	27288596	CDCA7P1	distal_enhancer	N_Shelf
cg14473597	chr10	133381739	PAOX	GeneBody	S_Shore
cg14473743	chr3	13420996	NUP210	prox_enhancer	S_Shore
cg14474499	chr5	61622678			N_Shelf
cg14474791	chr9	121737591	DAB2IP	prox_enhancer	S_Shore
cg14474963	chrX	134797324	PABIR2;FAM122B	promoter;promoter	Island
cg14475859	chr9	132988183	GFI1B	other_regul_region	N_Shore
cg14477135	chr3	169966493	FHL1P1	prox_enhancer	N_Shore
cg14477973	chr17	79398076	RBFOX3	distal_enhancer
cg14478036	chr9	19173126
cg14478460	chr18	78641126	LOC105372221	GeneBody	S_Shelf
cg14478815	chr15	62221575			N_Shelf
cg14479037	chrX	106999412	MORC4	GeneBody	Island
cg14479530	chr20	61598349	CDH4	prox_enhancer
cg14482712	chr15	40056102	SRP14-DT	distal_enhancer
cg14483210	chr17	18353261	SHMT1	distal_enhancer
cg14484274	chr17	49013254	LOC124904020;IGF2BP1;LOC124904020	TSS200;TSS1500;TSS1500	N_Shore;N_Shore
cg14484356	chr7	35670428	HERPUD2	GeneBody
cg14486295	chr10	53908249	PCDH15	GeneBody
cg14486641	chrX	123348797	GRIA3	GeneBody
cg14488081	chr8	73009575	TERF1	prox_enhancer	S_Shore
cg14489049	chr9	132441693	RNU5D-2P	distal_enhancer
cg14491707	chr9	138122339	CACNA1B	GeneBody
cg14493553	chr1	75724245	ACADM;SLC44A5	TSS1500;TSS1500	Island
cg14494142	chr4	172052217	GALNTL6	exon1
cg14494204	chr5	174794186
cg14494607	chr6	45938938	CLIC5	TSS1500
cg14494620	chr15	96361683	LOC101927263	GeneBody	S_Shore;Island
cg14495732	chr20	51004362	KCNG1	GeneBody	S_Shore;Island
cg14497040	chr9	6236935	IL33	distal_enhancer
cg14499074	chr12	109460487	KCTD10	GeneBody
cg14500611	chr14	58794647	RPL31P4	prox_enhancer
cg14502431	chr9	138043468	CACNA1B;LOC101928786	GeneBody;GeneBody	N_Shelf
cg14502850	chr12	49338208	C1QL4	prox_enhancer	S_Shore;N_Shelf
cg14503564	chr4	16721770	LDB2	GeneBody
cg14504259	chr9	970882	DMRT3	distal_enhancer	Island;N_Shore
cg14504522	chr9	61669632
cg14504754	chr1	152121885
cg14505490	chr16	64735825
cg14506657	chr9	84140528			Island
cg14506716	chrX	135432849			N_Shelf;N_Shelf
cg14507310	chr9	118522906	LOC105376248	GeneBody
cg14507445	chr22	49492691	MIR3667HG	GeneBody	S_Shelf
cg14507845	chr9	134526223	LOC100506532	GeneBody
cg14508128	chr4	11513071
cg14508973	chr9	93446916	FAM120AOS	GeneBody
cg14511800	chr5	114360867	KCNN2	prox_enhancer	N_Shore
cg14512346	chr14	92322570	SLC24A4	promoter	N_Shore
cg14512425	chr2	15940500	MYCN	promoter	Island
cg19508683	chr19	34677478	ZNF302	promoter	Island
cg19509311	chr6	105981316			Island
cg19509891	chr9	127899767	ST6GALNAC6	promoter	Island
cg19509924	chr8	20260834	LZTS1	GeneBody
cg19510318	chr12	57519927	MBD6;MIR616	TSS1500;TSS1500	N_Shore;N_Shore;N_Shelf
cg19511444	chr13	112134264	LINC00404	distal_enhancer
cg19512903	chr8	39314101	ADAM5	TSS1500
cg19512961	chr12	132786755	ANKLE2	distal_enhancer	N_Shelf
cg19512969	chr14	61547298	PRKCH	GeneBody
cg19514613	chr19	44906456	APOE	prox_enhancer	N_Shelf
cg19515035	chr2	74442389	RTKN	prox_enhancer	S_Shore
cg19515317	chr11	4608437	TRIM68	promoter	S_Shore
cg19515751	chrX	50799855	SHROOM4	distal_enhancer
cg19515919	chr6	78983866	PHIP	GeneBody
cg19516733	chr12	113393102	SDS	distal_enhancer
cg19517841	chr8	1389529	DLGAP2	GeneBody	N_Shelf
cg19517940	chr1	47688450	LINC01738	promoter
cg19522908	chrX	87299403
cg19522972	chrX	154464036	PLXNA3	other_regul_region	S_Shelf;Island;N_Shore
cg19526353	chr19	42256590	ERF	TSS1500	S_Shore
cg19528790	chr1	156582382	TTC24	distal_enhancer
cg19529596	chr19	20362695	BNIP3P20	distal_enhancer
cg19530168	chr11	35549948	PAMR1	distal_enhancer
cg19530845	chr11	6921830	OR2D3	exon1
cg19532454	chr3	46834864	PRSS42P	TSS1500	S_Shore
cg19534753	chr3	123621459	MYLK	prox_enhancer
cg19534870	chr10	131616201			N_Shore
cg19536610	chr12	56286227	CNPY2-AS1	distal_enhancer
cg19538026	chr17	82873123	TBCD	distal_enhancer	S_Shelf;S_Shore
cg19538335	chrX	52869095	XAGE3	TSS1500
cg19539182	chr13	73803957	KLF12	GeneBody
cg19540682	chr19	6489586
cg19540702	chr19	19170366	MEF2B	promoter	Island
cg19541913	chrX	104156813	SLC25A53	promoter	Island
cg19542753	chr5	180825309	HEIH	distal_enhancer
cg19542987	chr10	22927766	ARMC3	prox_enhancer
cg19543017	chr7	100566513	AGFG2	GeneBody	N_Shelf
cg19544372	chr19	9498729	ZNF560	promoter	S_Shore
cg19545998	chrX	70258515	P2RY4	exon1
cg19548593	chrX	155216328	VBP1	promoter	Island
cg19548859	chr10	11197519	LOC124902375	exon1
cg19549270	chr2	73080365	SFXN5	distal_enhancer
cg19554235	chr20	44531271	PKIG	TSS1500	N_Shore
cg19556343	chr21	20997728	NCAM2	prox_enhancer	Island
cg19556731	chr17	78323057	LOC105371912	GeneBody
cg19557929	chr1	229318338
cg19560014	chr12	31646184	METTL20;ETFBKMT	prox_enhancer;prox_enhancer
cg19560272	chr4	128811817	JADE1	promoter	Island;S_Shore
cg19560831	chr14	101046275	MIR487B	other_regul_region
cg19562400	chr15	90717222	BLM;CRTC3-AS1	promoter;promoter	Island
cg19562453	chr6	97283795	MMS22L;MMS22L	TSS1500;exon1	S_Shore
cg19563158	chr12	111846401	MAPKAPK5	GeneBody	S_Shelf
cg19563248	chr15	75353840	MIR631	prox_enhancer	N_Shelf
cg19563365	chr11	86797357	PRSS23	GeneBody	N_Shelf
cg19565382	chr10	80405437			N_Shelf
cg19565710	chr6	41546225	FOXP4;FOXP4-AS1	promoter;promoter	N_Shore
cg19568115	chr14	70363439	SYNJ2BP-COX16	GeneBody	S_Shelf
cg19570154	chr2	5373204
cg19570321	chr11	63490742	PLAAT5;HRASLS5	prox_enhancer;prox_enhancer	N_Shore
cg19570640	chr2	17540499	VSNL1	promoter	S_Shore;Island
cg19570749	chr7	5995943	PMS2	distal_enhancer
cg19571266	chr6	34111887	GRM4	TSS1500
cg19572265	chr1	20813883	HP1BP3	distal_enhancer
cg19574514	chr11	61480745	SAXO4;PPP1R32	prox_enhancer;prox_enhancer
cg19575837	chr17	82414926	Y_RNA	distal_enhancer	N_Shore;N_Shelf
cg19577395	chr19	5296981	PTPRS	GeneBody	S_Shelf
cg19577646	chr5	145544184	PRELID2	GeneBody
cg19581221	chr5	14593833	OTULINL	distal_enhancer
cg19582233	chr2	201840738	CDK15	GeneBody
cg19583211	chr2	161416674	TBR1	prox_enhancer	N_Shore;S_Shore;N_Shore
cg19583379	chr17	80413843	ENDOV	TSS1500	N_Shore
cg19583819	chr5	139903466	NRG2	GeneBody	N_Shore
cg19584871	chr2	11670382	NTSR2	promoter	S_Shore
cg19585415	chr2	138354942
cg19585442	chr1	16154308	EPHA2-AS1	prox_enhancer	N_Shore
cg19586288	chr7	103988923	RELN	prox_enhancer	N_Shore
cg19588327	chr1	210333104	HHAT	distal_enhancer	S_Shelf
cg19589060	chr5	176899515	HK3	promoter
cg19589283	chr2	69190268	ANTXR1	GeneBody
cg19589396	chr8	102925146	RPL5P24	prox_enhancer
cg19590421	chr14	50860886
cg19591392	chr21	26140900	APP	TSS1500
cg19592442	chr16	47196252	ITFG1	GeneBody
cg19593660	chr8	141472922	HNRNPA1P38	promoter
cg19594218	chr1	62194884	L1TD1	exon1	Island
cg19595016	chr17	2366722	SGSM2;LOC101927864	GeneBody;GeneBody
cg19598479	chr5	3180833	LINC01377	promoter
cg19599386	chr2	112663387	SLC20A1	GeneBody
cg19599407	chr15	33068013	FMN1	promoter
cg19601674	chr19	461832	SHC2	prox_enhancer	S_Shore;Island
cg19602178	chrX	65534771	LAS1L	promoter	Island
cg19605258	chr17	16537035	LOC124903941;LOC105371554	TSS1500;exon1	S_Shore
cg19605931	chr18	8662655			S_Shelf;S_Shelf
cg19608107	chr15	65340004	IGDCC3	GeneBody
cg19608781	chr22	30285456	CASTOR1	GeneBody	N_Shelf
cg19610434	chr16	665140	WDR90	promoter	S_Shelf;S_Shelf;S_Shelf;N_Shelf
cg19610869	chr5	157671611	SOX30;C5orf52	promoter;promoter	Island
cg19612068	chr6	33162247	HCG24	distal_enhancer	S_Shore
cg19613432	chr2	118848575	EN1	prox_enhancer	Island;N_Shore;S_Shore;N_Shore
cg19614811	chr3	98531879	GPR15	promoter
cg19615731	chr20	62905297	DIDO1	GeneBody
cg19616532	chr10	70109379	AIFM2	distal_enhancer
cg19616844	chr5	71807823
cg19618984	chr18	79577219			S_Shore;N_Shore
cg19619956	chr5	177540556	FAM193B	distal_enhancer
cg19620629	chr10	130209008
cg19620724	chr6	50843139	RPS17P5	distal_enhancer	Island;N_Shelf
cg19621549	chr12	12290408	RNU6-318P	prox_enhancer
cg19622345	chr5	162496045
cg19623519	chr1	247112794	LINC02897	prox_enhancer	S_Shore;N_Shelf
cg19630629	chr7	136871446	CHRM2	distal_enhancer	Island
cg19632664	chr12	34294881	AK6P1	promoter
cg19633908	chr10	75404962	ZNF503-AS2	prox_enhancer	Island
cg19634157	chr10	122879641	FAM24B;C10orf88B	promoter;promoter	Island
cg19634762	chr1	187443462	LINC01037;LINC01037	TSS200;TSS1500
cg19636384	chr22	38110742	BAIAP2L2	promoter
cg19637159	chrX	102156180	BEX5	promoter
cg15048948	chr3	196431587	UBXN7;UBXN7-AS1	GeneBody;GeneBody	N_Shore
cg15049626	chr15	26790854
cg15049938	chr13	99471492	LINC01232	distal_enhancer
cg15050093	chrX	119791796	RPL39	promoter	Island
cg15050310	chr11	86906540	PRSS23;PRSS23-AS1	GeneBody;GeneBody	Island
cg15050816	chr12	75689462	LOC105369844	GeneBody
cg15053129	chr10	62643299	LOC124902436	TSS1500
cg15054281	chr11	1084159	MUC2	distal_enhancer	N_Shore
cg15054753	chr16	27315922	IL4R	GeneBody	S_Shore
cg15055060	chr20	33055245	BPIFB3;BPIFB3	TSS200;TSS1500
cg15055674	chr19	44025300	ZNF222;ZNF222-DT	promoter;promoter	Island
cg15055782	chr11	129440968	BARX2	distal_enhancer	S_Shelf
cg15055810	chr12	120212673	PXN-AS1;PXN	GeneBody;GeneBody	Island;N_Shore
cg15057941	chrX	109624496	KCNE5	prox_enhancer	N_Shore
cg15058210	chr2	239275181	HDAC4	GeneBody	Island
cg15058266	chr1	228058562	WNT3A	GeneBody	N_Shore
cg15059371	chr7	102436622	ORAI2	prox_enhancer	S_Shelf
cg15059513	chr1	110339905	RBM15	prox_enhancer	S_Shore;Island
cg15059548	chr7	47305036	TNS3	GeneBody
cg15059553	chrY	20575619	EIF1AY	promoter	N_Shore
cg15059639	chr2	170363551	MYO3B-AS1	distal_enhancer
cg15059851	chr1	152907848	IVL	prox_enhancer
cg15060438	chr2	109305386	RANBP2;SH3RF3	GeneBody;GeneBody
cg15060501	chr2	9114251	LOC105373416	GeneBody
cg15061569	chr19	53329417			S_Shore
cg15063946	chr18	78401548			S_Shore
cg15064964	chr2	238421103	ASB1	distal_enhancer
cg15065513	chr20	23141161
cg15066503	chr3	42536941	VIPR1-AS1	distal_enhancer	S_Shore
cg15066885	chr19	57692105
cg15067340	chr7	37449068	ELMO1	promoter	Island
cg15067606	chr3	113739297	NAA50	GeneBody
cg15067870	chr17	50105924	PDK2	GeneBody	Island
cg15068641	chr2	235728179	AGAP1	distal_enhancer
cg15068895	chr11	97260197	LINC02553	other_regul_region
cg15073264	chrX	50012957	MIR660	TSS1500
cg15074690	chr11	2550254	KCNQ1	distal_enhancer
cg15075226	chr3	129015419	CFAP92;EFCC1	GeneBody;GeneBody
cg15075537	chr1	200212133
cg15077546	chr13	112826843	ATP11A	GeneBody
cg15077792	chr10	71564724	CDH23	GeneBody
cg15078122	chr19	50466294	EMC10	distal_enhancer
cg15079762	chr19	12035589	ZNF433;ZNF433	TSS1500;exon1	Island
cg15082048	chr12	116738308	SPRING1;RNFT2	promoter;promoter	Island
cg15082824	chr11	71266669	SHANK2	distal_enhancer
cg15083318	chr6	158858631	OSTCP1	prox_enhancer
cg15083578	chr3	44408780	C3orf86P	other_regul_region
cg15085603	chr19	48746995	IZUMO1	promoter	N_Shelf
cg15086279	chr1	22025855	LINC00339	prox_enhancer	S_Shore
cg15086892	chr21	42891004	NDUFV3	promoter	N_Shore
cg15087501	chr4	5525472	LINC01587	prox_enhancer
cg15088539	chr6	28944149	LINC01556	exon1
cg15089097	chr5	69189350	CENPH;LOC112267932	TSS1500;exon1	N_Shore
cg15089219	chr2	119157792	C1QL2	exon1	Island
cg15089950	chr7	90154121	STEAP1	prox_enhancer	N_Shore
cg15090915	chr7	70792974	AUTS2	GeneBody	S_Shore
cg15091323	chr2	60553339	BCL11A;BCL11A	TSS1500;exon1	S_Shelf;S_Shore;N_Shore;N_Shelf
cg15091407	chr19	56638131	SMIM17	distal_enhancer	Island
cg15092869	chrX	50643754	SHROOM4	promoter
cg15093383	chr17	1917151
cg15094117	chr5	147804468	JAKMIP2	distal_enhancer
cg15094196	chr12	93001900	LINC02413	GeneBody
cg15094805	chr18	12407564	PRELID3A	TSS1500	N_Shore
cg15095728	chr15	92092973	SLCO3A1	GeneBody
cg15096615	chr9	124712012	MIR181B2	distal_enhancer
cg15100947	chr1	6273807	GPR153	distal_enhancer
cg15103567	chr17	47817363	OSBPL7	promoter	S_Shelf
cg15104299	chr4	174829515	GLRA3	TSS1500	S_Shore
cg15108641	chr10	97503563	UBTD1	distal_enhancer	S_Shelf
cg15108984	chr1	205591815	RNU6-418P	distal_enhancer	N_Shore
cg15110079	chr7	7935273
cg15111386	chr6	32084616	TNXB	GeneBody	N_Shelf
cg15111638	chr11	16610446	RN7SL188P	distal_enhancer	S_Shelf;N_Shore;N_Shelf
cg15112910	chr1	207998068	LINC02767	other_regul_region
cg15113118	chr1	110490417	CYMP-AS1	promoter
cg15114651	chr19	46786153	SLC1A5	prox_enhancer	N_Shore
cg15114672	chr5	83471065	VCAN	prox_enhancer	N_Shore;N_Shelf
cg15117754	chr3	10108399	FANCD2OS	promoter	S_Shore
cg15117996	chr7	39085665	POU6F2-AS2	distal_enhancer
cg15120333	chr5	51378895	ISL1-DT	prox_enhancer	N_Shelf
cg15122985	chr20	64056976	TCEA2	prox_enhancer	N_Shore
cg15124757	chr2	17518637	RAD51AP2	promoter
cg15125140	chr12	132275197	GALNT9-AS1	promoter	S_Shelf;S_Shelf;N_Shelf;N_Shelf
cg15125626	chr1	32881627	LOC105378631	GeneBody
cg15126021	chr5	1672736
cg15126188	chr19	51308501			N_Shelf
cg15127938	chr2	55451690
cg15128679	chr5	135141038	PITX1-AS1	GeneBody
cg15129679	chr1	85047632	MCOLN3	GeneBody	N_Shore
cg15130541	chr1	200035509	NR5A2	GeneBody	Island;N_Shelf
cg15131508	chr2	43307333	AC010883.5	distal_enhancer
cg15132169	chr6	149484859	ZC3H12D	exon1
cg15133570	chr2	42234350	EML4-AS1	distal_enhancer
cg15133719	chr2	222299085	PAX3	promoter	Island;N_Shelf;S_Shelf;S_Shore
cg15134438	chr2	174990210	CHN1	GeneBody
cg15134685	chr2	50347380	NRXN1	exon1	Island
cg15135166	chr1	15734115	SLC25A34	distal_enhancer	S_Shelf
cg15135286	chr2	33134214	LTBP1;LTBP1	TSS200;TSS1500
cg15135657	chr19	37855871	WDR87BP	prox_enhancer	S_Shore
cg15135773	chr7	4268740	SDK1	GeneBody	S_Shelf
cg15136882	chr12	4604747	DYRK4;DYRK4	TSS200;TSS1500
cg15137232	chr14	44961615	KLHL28	prox_enhancer	N_Shore
cg15137491	chr15	63274600	APH1B	distal_enhancer	N_Shelf;N_Shelf
cg15144068	chr14	105855646	IGHM	prox_enhancer	Island
cg15144149	chr13	19263883	ANKRD26P3	GeneBody
cg15146567	chr3	42907134	ZNF662	GeneBody	S_Shore
cg15148683	chr19	36245970	ZNF565	prox_enhancer	Island
cg15148691	chr6	29436956	OR10C1	promoter
cg15149491	chr19	39172318	NCCRP1	distal_enhancer	S_Shelf;N_Shore
cg15154051	chr7	144786721	TPK1	distal_enhancer
cg15155051	chr6	28995939	ZNF311	GeneBody
cg15155801	chr2	149587620	MMADHC;MMADHC-DT	promoter;promoter
cg15156391	chr1	9959054	TMEM274P	prox_enhancer
cg15157453	chr1	46197824	POMGNT1	prox_enhancer
cg15157468	chr12	120468633	SRSF9	prox_enhancer	N_Shore
cg15159995	chr15	52256596	MIR1266	distal_enhancer
cg15160492	chr13	51534557	INTS6-AS1	distal_enhancer
cg15161171	chr2	38407255	LOC105374468	TSS1500
cg15162000	chr6	76555443	LINC02540	GeneBody
cg15165676	chr17	7022684	BCL6B	prox_enhancer	Island
cg15167636	chr12	90091416	RP11-567C2.1	distal_enhancer
cg15167841	chr11	72076446	NUMA1	GeneBody	N_Shelf
cg15169266	chr7	41337289	LINC01449	distal_enhancer
cg15169829	chr12	50842910	TMPRSS12	promoter	Island
cg15170964	chrX	38561165	TSPAN7	TSS1500	N_Shore
cg15171221	chr6	29005551	ZNF311	prox_enhancer
cg15171839	chr5	93588897	NR2F1	GeneBody	S_Shelf;S_Shore
cg15172796	chr4	48986585	CWH43	promoter	Island
cg15174402	chr22	49548577	MIR3667HG	GeneBody
cg15175596	chr8	97868681	MATN2	prox_enhancer	N_Shore
cg15177581	chr8	143160872	LY6H	promoter	S_Shore
cg15178529	chr2	28378473	FOSL2	distal_enhancer
cg15181598	chr7	38311320			Island
cg15183692	chr4	40191040	RHOH	promoter
cg15190704	chr3	182811642	ATP11B	GeneBody
cg15190754	chr5	55737867	DDX4	promoter	Island
cg15197050	chr10	126839647
cg15197080	chr2	64484332
cg15198788	chr1	31415494	SERINC2	GeneBody	S_Shore
cg15202006	chr8	67746331	CPA6	promoter
cg15206255	chr22	17222822	ADA2	TSS1500
cg15206821	chr7	100160070	C7orf43;TRAPPC14	prox_enhancer;prox_enhancer	S_Shore
cg15207436	chr16	57810560	LOC388282	exon1
cg15207662	chr5	175681312	RNU6-226P	distal_enhancer
cg24082037	chr10	1963641
cg24082680	chr1	62783528	ATG4C	prox_enhancer
cg24082871	chr17	29006389	SEZ6	prox_enhancer	S_Shore
cg24083646	chr19	29843774			Island;N_Shore
cg24083720	chr2	123687844	ELOAP1	other_regul_region
cg24084782	chr2	240324663			S_Shore
cg24085215	chr12	51953359	ACVR1B	promoter	S_Shore
cg24087211	chr6	138988737	REPS1	TSS1500	S_Shore
cg24087280	chr17	50116348	SAMD14	GeneBody	N_Shore
cg24087689	chr2	172165092
cg24087954	chr10	3751033
cg24090202	chr19	53906776	CACNG7	promoter	Island;N_Shore;N_Shelf
cg24090346	chrX	37847772	DYNLT3	promoter	S_Shore
cg24091990	chr14	81450308	LINC02308	promoter
cg24092135	chr2	32019426	DPY30	GeneBody
cg24092773	chr14	94861499			N_Shelf
cg24093300	chr7	157751113	PTPRN2	GeneBody
cg24093342	chr11	77299734	GDPD4	prox_enhancer
cg24094450	chr15	76136810	TMEM266	TSS1500
cg24095088	chr6	159789842	TCP1	promoter	Island
cg24095303	chr11	129379525	BARX2	GeneBody	S_Shelf
cg24096387	chr13	112880380	MCF2L	distal_enhancer	N_Shelf
cg24096977	chr16	12611649	LOC105371085	TSS1500
cg24102158	chr10	23359876	C10orf67	distal_enhancer
cg24102776	chr1	6888422	CAMTA1	GeneBody
cg24104938	chr6	108165874	NR2E1	promoter	Island
cg24106568	chr11	125594755	STT3A	prox_enhancer	S_Shore
cg24107270	chr7	151382415	WDR86-AS1	distal_enhancer	Island
cg24107872	chr1	19251449	EMC1	promoter	Island
cg24109012	chr19	12514622			S_Shore
cg24109116	chr7	100128352	TAF6	TSS1500	S_Shore
cg24110540	chr7	37235016	RNU6-565P	distal_enhancer
cg24111516	chr14	66508186	GPHN	exon1	Island
cg24112255	chr22	31613821	SFI1	GeneBody
cg24112713	chr14	21025934	NDRG2	promoter	Island
cg24113973	chr12	114451237			S_Shelf;S_Shelf
cg24114491	chr3	136197276	MSL2	prox_enhancer	S_Shore
cg24115215	chr17	40331800	RARA	distal_enhancer
cg24116380	chr5	115455427
cg24116687	chr6	106090116	PRDM1	distal_enhancer	S_Shelf
cg24117315	chr1	6928125	CAMTA1	GeneBody
cg24119607	chr5	139668154	CXXC5;CXXC5	TSS200;TSS1500	N_Shore
cg24119717	chr5	140109146	MALINC1	prox_enhancer	S_Shore;N_Shelf
cg24121967	chr11	69321651
cg24123432	chrX	106168263	MUM1L1;PWWP3B	promoter;promoter
cg24124234	chr6	89566905	ANKRD6	exon1
cg24124520	chr20	2246312
cg24126630	chr8	1160039	DLGAP2	GeneBody	S_Shelf;N_Shelf
cg24127050	chr2	96865063	SEMA4C	distal_enhancer	S_Shelf;Island;N_Shelf
cg24130798	chr22	43672438	EFCAB6	GeneBody
cg24134261	chr2	33436295	RASGRP3	promoter
cg24135553	chr11	33658182	KIAA1549L;LOC105376617	GeneBody;GeneBody	N_Shore
cg24135841	chr3	139628113	NMNAT3	GeneBody
cg24137660	chr9	122518948	OR1J4;OR1J4	TSS200;TSS1500
cg24137770	chr7	151877863	PRKAG2	TSS1500	Island
cg24138463	chr17	75788773	UNK	GeneBody	S_Shelf
cg24139443	chr17	76135468	RNF157-AS1	distal_enhancer	N_Shelf
cg24140573	chr6	693304	EXOC2	prox_enhancer	Island
cg24141738	chr1	42817224	ERMAP;SVBP	exon1;exon1	Island
cg24142735	chr11	33254977			N_Shelf
cg24142769	chr6	76615476
cg24142894	chr15	96779204	SPATA8-AS1	GeneBody
cg24144259	chr5	89579814	LINC02161	TSS1500
cg24145007	chr1	245705788	KIF26B	GeneBody
cg24145486	chr19	1054885	HMHA1;ARHGAP45	distal_enhancer;distal_enhancer	S_Shelf
cg24146265	chr5	135229987	LINC02900	distal_enhancer
cg24146586	chr17	76353009	PRPSAP1	prox_enhancer	N_Shore
cg24148025	chr15	51972066	LEO1	TSS1500	S_Shore
cg24148337	chrX	135171891	CT55;CT55	TSS200;TSS1500
cg24153085	chr3	156599176
cg24153548	chr3	100400920	TOMM70	prox_enhancer	Island
cg24153813	chr14	26262490
cg24155190	chr1	201507491	CSRP1	TSS1500	S_Shore
cg24155305	chr14	34175679	EGLN3-AS1	distal_enhancer
cg04173714	chr15	85668090	AKAP13-AS1	distal_enhancer
cg04174180	chr16	71462480	ZNF23;LOC124903709	TSS1500;exon1	S_Shore
cg04176169	chr6	30112487	TRIM31	prox_enhancer
cg04176246	chr17	57357279	MSI2	distal_enhancer
cg04177945	chr14	35369034
cg04178316	chr5	171311055	TLX3	GeneBody	Island;N_Shelf
cg04180086	chr5	1878385	IRX4	distal_enhancer	Island;N_Shore;N_Shelf
cg04181038	chr4	182809605			S_Shelf;S_Shore
cg04181892	chr2	54708890	EML6	distal_enhancer
cg04182170	chr16	14186352	MRTFB;MKL2	prox_enhancer;prox_enhancer
cg04182321	chr11	107929253	RAB39A	prox_enhancer	Island
cg04182378	chrX	21940298	SMS	TSS1500	N_Shore
cg04182427	chr7	32275965	PDE1C	GeneBody
cg04183498	chrX	19990404	BCLAF3;CXorf23	prox_enhancer;prox_enhancer	Island
cg04184683	chr11	3166216	OSBPL5	TSS1500	S_Shore
cg04190459	chr11	71586157
cg04190734	chr5	147565556	JAKMIP2-AS1	distal_enhancer
cg04192393	chr15	63381087	CA12	prox_enhancer	N_Shore
cg04192879	chr5	93593767	NR2F1	GeneBody	Island;N_Shore
cg04193779	chrY	9332953	TTTY20	GeneBody	N_Shelf
cg04193820	chr17	30970396	RNF135	prox_enhancer	N_Shore
cg04194821	chr14	33938226	EGLN3	GeneBody
cg04195404	chr22	39485321	MGAT3	GeneBody	N_Shelf
cg04195543	chr16	23178741			N_Shelf
cg04195684	chr22	50077044	MLC1	promoter	Island
cg04195702	chr1	903106			N_Shore
cg04195774	chr5	119341477	TNFAIP8	distal_enhancer
cg04196395	chr14	75234666
cg04197239	chr17	79922926	LINC01978	distal_enhancer
cg04197847	chr5	133519544	FSTL4	GeneBody
cg04198323	chr2	170972449	LOC124906091	GeneBody	N_Shore
cg04199354	chr12	94262159	PLXNC1	TSS1500
cg04200411	chr17	82491675	NARF-IT1	distal_enhancer
cg08977639	chr16	997820			Island
cg08977842	chr17	83050621	B3GNTL1	prox_enhancer	N_Shore
cg08980461	chr9	121651234	DAB2IP	TSS1500	Island
cg08980480	chr12	6042536	RN7SL69P	distal_enhancer
cg08981228	chr6	101392494	GRIK2	prox_enhancer	N_Shore
cg08981514	chr11	129616115	LINC01395	prox_enhancer	N_Shore
cg08982422	chr5	134994889	CATSPER3	distal_enhancer
cg08983668	chrX	18353786	SCML2	prox_enhancer	Island
cg08985228	chr14	49846261	NEMF	GeneBody
cg08985333	chr16	10877103	CIITA	promoter	N_Shore
cg08985545	chr1	53401218	LINC02812	distal_enhancer
cg08985669	chr8	144788343	ZNF34	prox_enhancer	S_Shore;N_Shelf
cg08989703	chr3	57633338	DENND6A;PDE12	GeneBody;GeneBody
cg08992759	chr12	48998655	DDN-AS1	promoter	Island;N_Shore
cg08993103	chr4	25775004	SEL1L3	GeneBody
cg08995556	chr6	109978706	GPR6	prox_enhancer	Island
cg08996805	chr3	10968570
cg08998192	chr6	32837793	TAP2	prox_enhancer	N_Shore
cg08999272	chr17	80947678	RPTOR	GeneBody	N_Shore
cg09000138	chr10	117347192	PDZD8	distal_enhancer
cg09000800	chr17	4641786	ALOX15;ALOX15	TSS200;TSS1500	S_Shore
cg09001514	chr5	150299744	ARSI	distal_enhancer	S_Shore;N_Shelf
cg09001981	chr12	117889430	KSR2	GeneBody
cg09002684	chr6	3293563	SLC22A23	GeneBody
cg09003833	chr3	147361266			S_Shore
cg09004821	chr2	74483456	TTC31	prox_enhancer	S_Shore
cg09004856	chr5	75170031	ANKRD31	GeneBody
cg09005679	chr20	59300271	EDN3	TSS1500	Island
cg09005971	chr10	131357752	TCERG1L	other_regul_region
cg09006810	chrX	71532809	OGT	promoter	Island
cg09007290	chr3	139318967	LOC124909439	GeneBody
cg09007331	chr3	160869171	PPM1L	TSS1500
cg09010107	chr1	170669666	PRRX1	GeneBody
cg09010260	chr12	54448700	LINC01154	other_regul_region
cg09012125	chr11	128909713	KCNJ5	GeneBody
cg09012264	chrX	119694180	SEPTIN6	TSS1500	S_Shore;Island
cg09013655	chr1	184035929	COLGALT2	prox_enhancer	N_Shore
cg09014329	chr17	44354380	GRN	distal_enhancer	Island
cg09014651	chr1	151710417	RIIAD1	promoter
cg09014823	chr3	185728168	IGF2BP2;IGF2BP2-AS1	GeneBody;GeneBody
cg09015674	chr16	52621872
cg09018581	chr11	124717730	NRGN	distal_enhancer	N_Shore
cg09018739	chr16	57146195	CPNE2	GeneBody
cg09019146	chr7	128410433	IMPDH1	promoter	Island
cg09019355	chr12	110469372	FAM216A	prox_enhancer	Island
cg09019477	chr1	156456955	MIR9-1HG;C1orf61	prox_enhancer;prox_enhancer	Island
cg09020697	chr16	86455352
cg09021643	chr7	30595598	AC005154.6;GARS1-DT	prox_enhancer;prox_enhancer	S_Shore
cg09022213	chr4	168221475	DDX60	GeneBody
cg09022474	chr19	7068662	ZNF557	TSS1500
cg09023693	chr6	63555226	LGSN;PTP4A1	GeneBody;GeneBody
cg09025327	chr1	9248945	H6PD	distal_enhancer
cg09027156	chr2	107365730	LINC01789	prox_enhancer
cg09028855	chr20	34110548	EIF2S2	GeneBody	N_Shore
cg09029499	chr2	207624488	METTL21A	promoter	N_Shore
cg09030425	chr1	17691374	LINC02810	distal_enhancer
cg09030852	chr4	169708617	CLCN3	distal_enhancer
cg09031165	chr17	17683160	RAI1	prox_enhancer	S_Shore
cg09031836	chrX	140501469	SOX3	distal_enhancer	N_Shelf
cg09033006	chr1	244353875	C1orf100;SPMIP3	prox_enhancer;prox_enhancer
cg09033429	chr6	169036345	LOC101929460	TSS1500
cg09035349	chr21	33069764	OLIG1	TSS1500	N_Shore
cg09035532	chrX	11380268	GOT2P7	distal_enhancer
cg09035930	chr12	128797512	SLC15A4	GeneBody	S_Shore
cg09036612	chr18	57352390	ST8SIA3;ST8SIA3	TSS200;TSS1500	N_Shore
cg09036837	chr1	25065733	LINC02793	distal_enhancer
cg09038267	chr10	102765104	WBP1L	distal_enhancer
cg09038666	chr10	125795240	MMP21	distal_enhancer
cg09039003	chrX	69165775	PJA1	prox_enhancer
cg09039264	chrX	40006826			Island
cg09039672	chr12	51974205	RNU6-574P	distal_enhancer
cg09042277	chr12	114403049	TBX5	prox_enhancer	S_Shore;Island;N_Shelf
cg09042787	chr17	17560010	PEMT	distal_enhancer	N_Shore
cg09045655	chr12	53999204	HOXC-AS1	prox_enhancer	S_Shelf;N_Shore
cg09046427	chr12	128270130	TMEM132C	GeneBody	S_Shore
cg09046550	chr5	79963015	LINC01455	distal_enhancer
cg09049566	chr5	132829913	SHROOM1	exon1	S_Shelf;Island
cg09051184	chr19	33860849
cg09051229	chr10	84227080	LRIT2	promoter
cg09053366	chr17	58249807	LPO;LOC124904038	TSS1500;TSS1500	Island
cg09053616	chr1	8746674	RPL7P11	distal_enhancer
cg09055205	chr8	27922755	SCARA5	GeneBody	S_Shore
cg09058241	chrX	135098791	SMIM10L2B	prox_enhancer	Island
cg09059156	chr6	44377105	SPATS1	GeneBody
cg09062323	chr10	60944415	RHOBTB1	promoter	Island
cg09063149	chr1	151910303	THEM4	prox_enhancer	S_Shore
cg09063388	chr2	75199793	TACR1	prox_enhancer	Island
cg09063765	chr2	113005749	IL36A	exon1
cg09066326	chr5	141373848	PCDHGA6	promoter	S_Shelf;S_Shore;N_Shore;N_Shore
cg09067029	chr1	186985127	LINC01036	distal_enhancer
cg09067117	chr16	1456252	CLCN7	GeneBody	S_Shelf;N_Shore;S_Shore
cg09068081	chr2	240303480
cg09068129	chr11	117071388	SIK3	distal_enhancer
cg09071155	chr7	27241295			S_Shore;N_Shore;N_Shelf;N_Shelf
cg09071459	chr16	4853053	UBN1	GeneBody
cg09072183	chr16	57278001	PLLP	distal_enhancer
cg09073799	chr15	82043861	MEX3B	GeneBody	Island
cg09074025	chr3	188568985	LPP-AS1	prox_enhancer
cg09074223	chr1	210293127	LINC02602	exon1	S_Shore
cg09074468	chr9	87974891	CDK20	promoter	Island
cg09074996	chr16	66548253	TK2	GeneBody	N_Shore
cg09075096	chr10	32352605	EPC1-AS1	distal_enhancer
cg09075525	chr13	25366070	ELOBP1	promoter
cg09075844	chr5	1245787	SLC6A18	GeneBody	Island;S_Shelf;S_Shore
cg09076540	chrX	140507951			S_Shore;Island;N_Shelf
cg09076821	chrX	47193107	UBA1	prox_enhancer	S_Shelf;N_Shore
cg09079018	chr7	50812307	GRB10	distal_enhancer
cg09079613	chr1	153961772	SLC39A1	GeneBody	S_Shelf;N_Shore
cg09079818	chr7	155811397	SHH	GeneBody	S_Shore;N_Shore
cg09080444	chr11	72192183	FOLR1	promoter
cg09083178	chr16	966463	LMF1	GeneBody	S_Shore;N_Shelf
cg09083279	chr6	29487096	MAS1L	exon1
cg09084332	chr16	84040073	SLC38A8	GeneBody
cg09085809	chr13	105729803	LINC00343	GeneBody
cg09087961	chr7	23464159	IGF2BP3	distal_enhancer
cg09088050	chr11	8068659	TUB-AS1	distal_enhancer
cg09089020	chr14	66006017
cg09090733	chr16	32461775
cg09090988	chr17	16023618	TTC19	GeneBody
cg09091110	chr16	47386595	5S_rRNA	distal_enhancer
cg09091424	chr11	67289833	ANKRD13D	prox_enhancer	S_Shore
cg09092280	chr8	61733655	MIR4470	distal_enhancer
cg09093137	chr7	105388092	SRPK2	prox_enhancer	Island
cg09093210	chr12	57225416	SHMT2	distal_enhancer	Island
cg09094674	chr16	23183412	SCNN1G	prox_enhancer	Island;N_Shelf
cg09094797	chr9	74615453	RORB	promoter
cg09096084	chr4	10116175	LOC124900666	TSS1500	Island
cg09097524	chr2	39743699	THUMPD2	distal_enhancer
cg09098624	chr8	11700825	GATA4	distal_enhancer	S_Shelf;S_Shore;N_Shore
cg09098905	chr16	3024343	HCFC1R1	promoter	S_Shelf;Island;N_Shelf
cg09099510	chr1	23439032	ASAP3	GeneBody	S_Shore
cg09101151	chr16	67547534	CTD-2012K14.6	distal_enhancer
cg09105041	chr15	34691144	LINC02252	other_regul_region
cg09105687	chr1	2605208	MMEL1	GeneBody	N_Shore
cg09106984	chr6	34036583	GRM4	GeneBody	S_Shore
cg09107029	chr12	79046846	SYT1;LOC105369863	GeneBody;GeneBody
cg09107157	chrX	48478001	FTSJ1	prox_enhancer	S_Shore
cg09107161	chr1	240611436	GREM2	GeneBody
cg09107932	chr16	84819977	CRISPLD2	promoter	Island
cg09108191	chr6	117602669	GOPC	promoter	Island
cg09109520	chr16	57639346	ADGRG1;GPR56	promoter;promoter
cg09110241	chr2	226214648
cg09116474	chr6	70221851	COL9A1	GeneBody
cg09116964	chr1	16254753	MT1XP1	distal_enhancer
cg09117442	chr7	22082202			N_Shore
cg09119776	chr10	102627506	TRIM8-DT	distal_enhancer
cg09120452	chr11	75321626	ARRB1	GeneBody
cg09121152	chr13	69580492	SRSF1P1	distal_enhancer
cg09121217	chr4	87055419	AFF1	distal_enhancer
cg09121994	chr1	181236295	LINC01699	other_regul_region
cg09122223	chr11	112164452	IL18	prox_enhancer
cg09122370	chr10	117544785	EMX2OS	prox_enhancer	Island
cg09122412	chrX	108440205	COL4A5	promoter
cg09122745	chr2	25289081	DNMT3A	distal_enhancer
cg09123378	chr16	14661927	BFAR	GeneBody
cg09123577	chr17	78852948			N_Shelf
cg09123625	chr16	2047209	NTHL1	prox_enhancer	N_Shore
cg09123760	chr12	122227665	DIABLO	promoter	S_Shore
cg09124679	chr17	76265049	UBALD2	prox_enhancer	Island
cg09125623	chr6	167797303	C6orf123	prox_enhancer	S_Shore;Island
cg09125924	chr7	151755104	PRKAG2	distal_enhancer
cg09126203	chr1	12601443	DHRS3	distal_enhancer
cg09126741	chr7	152759512	ACTR3B	TSS1500	N_Shore
cg09127107	chr6	3438468	SLC22A23	distal_enhancer
cg09130308	chr9	87864151	LOC107987091	exon1
cg09131339	chr1	109371613	SORT1	distal_enhancer
cg09132058	chr1	232548367	SIPA1L2	distal_enhancer
cg09134409	chr9	4726430	AK3	TSS1500
cg09135529	chr11	62681231	UBXN1	prox_enhancer	S_Shelf
cg09136052	chr7	95917196	DYNC1I1	distal_enhancer
cg09136821	chr16	657712	WDR90;WDR90	TSS200;TSS1500	N_Shelf
cg09137135	chr12	54336272	MIR148B	TSS1500
cg09138133	chr7	41701830	INHBA	prox_enhancer	N_Shelf
cg09139128	chr6	34524338	PACSIN1	distal_enhancer	N_Shelf
cg09139762	chrX	45154172	DIPK2B	GeneBody	N_Shelf
cg09140531	chr6	48111178	PTCHD4	promoter
cg09142135	chr11	68042513	TCIRG1	TSS1500	S_Shelf
cg09142166	chr22	43880133	PNPLA5	GeneBody
cg09142595	chr3	40613678			N_Shore
cg09142858	chr16	85112482	CIBAR2;FAM92B	promoter;promoter
cg09144744	chrX	130836667	ENOX2	distal_enhancer
cg09147401	chr8	139925042	C8orf17	distal_enhancer
cg09147777	chr11	105610044	GRIA4	promoter	N_Shore
cg09148253	chr13	21038742	LATS2	GeneBody
cg09148268	chr21	41927899	C2CD2	prox_enhancer
cg09148417	chr5	3513407	RP11-121L11.2	distal_enhancer
cg09149974	chr10	92994672	EXOC6	GeneBody
cg09153759	chr10	7172562	SFMBT2	GeneBody	S_Shore
cg09153930	chr2	26847435	DPYSL5	prox_enhancer	Island
cg09154034	chr4	171925448	GALNTL6	GeneBody
cg09154794	chr1	27912649	RPA2	prox_enhancer	N_Shore
cg09159301	chr3	65173991	LINC02040	prox_enhancer
cg09160020	chr5	73444921	FOXD1-AS1	prox_enhancer	Island;N_Shore
cg09160171	chr7	2569649	IQCE	GeneBody
cg09161330	chr1	193071265	RO60;TROVE2	distal_enhancer;distal_enhancer
cg09161549	chr11	118791457	DDX6	TSS1500	Island
cg09162537	chr11	976950	RNU6-1025P	distal_enhancer	S_Shore;Island;N_Shelf
cg09162806	chr12	94602139	LSM3P2	distal_enhancer
cg09162916	chr7	132338175	PLXNA4	GeneBody
cg09164108	chr5	43007218
cg09164407	chr2	58462005
cg09167413	chr5	90876541	ADGRV1;GPR98	distal_enhancer;distal_enhancer
cg09167861	chrX	136169582	FHL1	promoter
cg09167970	chr12	70243086	CNOT2;CNOT2;PRANCR	TSS1500;exon1;exon1	Island
cg09168222	chr4	88378581	HERC6	TSS1500	N_Shore
cg09168495	chr1	154956132	PBXIP1	promoter
cg09169291	chr3	187024669	ST6GAL1	distal_enhancer
cg09169413	chr12	47709887	RPAP3-DT	distal_enhancer	S_Shelf
cg09169516	chr1	206694128	MAPKAPK2	GeneBody
cg09169531	chr1	153058118	SPRR2A	TSS1500
cg09171763	chr9	84970614	UBE2V1P10	distal_enhancer
cg09173325	chr12	53064624	SPRYD3	GeneBody
cg09173378	chr1	196401115	MIR4735	distal_enhancer
cg09173562	chr16	30403966			S_Shelf;N_Shelf
cg09173587	chr20	4686101	PRNP	TSS1500	N_Shore
cg09173636	chr1	2858822			S_Shelf;N_Shore
cg09174870	chr16	56668890	MT1H;MT1G	TSS1500;TSS1500	N_Shore
cg09175009	chr16	10818842	TVP23A;TVP23A	TSS200;TSS1500	Island
cg09175289	chr11	65111608	TM7SF2	promoter	S_Shelf;Island
cg09178067	chr3	34395901	LINC01811	other_regul_region
cg09178384	chr4	169272224	SH3RF1	TSS1500	S_Shore
cg09178678	chr5	154474238	HAND1	distal_enhancer	S_Shore;N_Shore;N_Shelf
cg09180820	chr1	2182472	PRKCZ-AS1	prox_enhancer	N_Shelf
cg09181644	chr4	140569274	UCP1	promoter	S_Shore
cg09182138	chr1	156642644	BCAN	prox_enhancer	Island
cg09182506	chr8	92725728	FLJ46284	GeneBody
cg09185643	chr4	5890280	CRMP1	promoter	S_Shore;Island;N_Shelf
cg09186478	chrX	120251870	ZBTB33	prox_enhancer	S_Shore;Island
cg09187655	chr2	74459242	WBP1	prox_enhancer	S_Shore
cg09189896	chr2	85538981	MAT2A	promoter	Island
cg09190280	chr4	2041687	NICOL1	TSS1500	Island
cg09190457	chrX	71096526	FOXO4	exon1	S_Shore;Island
cg09191173	chr11	108219432	NPAT	distal_enhancer	N_Shelf
cg09192030	chr7	7643281	UMAD1;RPA3	GeneBody;GeneBody	S_Shelf
cg09192294	chrX	65512742	LAS1L	GeneBody
cg09192377	chr10	93074462	CYP26A1	prox_enhancer	S_Shore;Island
cg09192542	chr14	36658808	LOC105370455;LOC105370455	TSS200;TSS1500	S_Shelf;Island;N_Shelf;N_Shelf
cg22797297	chr13	91155384	LINC00379	GeneBody
cg22797735	chr12	114684352	TBX3	prox_enhancer	Island;N_Shelf
cg22798948	chr3	65080636	LINC02040	other_regul_region
cg22800295	chr12	3277701	TSPAN9	GeneBody
cg22800862	chr6	112882029	LOC105377950	GeneBody
cg22801217	chr6	41042577	TSPO2	prox_enhancer
cg22802536	chr8	21919491	XPO7	promoter	Island
cg22803219	chr6	41039207	UNC5CL	exon1
cg22803322	chr1	162020021	OLFML2B	distal_enhancer	N_Shelf
cg22805381	chr14	51293470	LINC00519	distal_enhancer
cg22807732	chr12	97306380	LINC02409	distal_enhancer
cg22808130	chr8	138062371	LOC401478	GeneBody
cg22809418	chr17	80857510	RPTOR	GeneBody	N_Shore
cg22809798	chr19	15174042	MIR6795	promoter	S_Shelf;N_Shore;N_Shelf
cg22809957	chr1	159874438	CFAP45	GeneBody
cg22809983	chr4	38804534	TLR1	prox_enhancer
cg22812280	chr11	5152375	OR52A1	GeneBody
cg22812331	chr6	33901392	LOC105375026	GeneBody
cg22812516	chr3	93979924	ARL13B;PROS1	promoter;promoter	Island
cg22812733	chr3	58585662	FAM107A	prox_enhancer	N_Shore
cg22814146	chr12	24902584	BCAT1;LOC124902898;BCAT1	TSS1500;exon1;exon1	N_Shore
cg22814353	chr11	6683593	MRPL17	promoter	Island
cg22815582	chr4	188659479			Island
cg22821300	chr15	79004243	RASGRF1	prox_enhancer
cg22826136	chr5	2683811	LSINCT5	other_regul_region
cg22826333	chr4	48985774	CWH43	prox_enhancer	Island
cg22827496	chr6	12014217	HIVEP1	prox_enhancer	S_Shelf;S_Shore
cg22827843	chr1	35739222	CLSPN	GeneBody
cg22827986	chr11	48262697	OR4X1	TSS1500
cg22829451	chrX	70931966	SLC7A3	TSS1500	S_Shore
cg22830707	chr12	53938397	HOXC13	prox_enhancer	S_Shelf;N_Shore
cg22833065	chr17	39939438	LRRC3C	GeneBody
cg22834631	chr1	221877402	RP11-191N8.2	distal_enhancer
cg22835712	chr2	102120919	IL1R1	distal_enhancer
cg22839308	chr4	38805638	TLR1	prox_enhancer
cg22840650	chr10	97512122	UBTD1	distal_enhancer
cg22841772	chr6	27592160	RNU6-471P	distal_enhancer
cg22842064	chr3	170870394	RPL22L1	promoter	Island
cg22842768	chr1	14514915	KAZN	other_regul_region
cg22843712	chr8	2044439	MYOM2	prox_enhancer
cg22843765	chr14	53959549	LOC124903317	GeneBody	S_Shelf;N_Shelf
cg22844085	chr3	156291834	KCNAB1	promoter	S_Shore
cg22844499	chrX	18984072	PHKA2	promoter	Island
cg22845087	chrX	47574523	TIMP1	distal_enhancer	Island
cg22845723	chr15	64499870	ZNF609	GeneBody
cg22845901	chr3	111072592	PVRL3;NECTIN3	prox_enhancer;prox_enhancer	S_Shore
cg22846611	chr20	41340739	LPIN3	promoter	S_Shore
cg22851670	chr5	157104730	HAVCR2	GeneBody
cg22851944	chr6	101399512	GRIK2	prox_enhancer	N_Shelf;S_Shore;N_Shelf
cg22852191	chr12	108811711	SSH1	distal_enhancer
cg22853797	chr8	19314615	SH2D4A	GeneBody	S_Shore
cg22853943	chr2	4656232	LINC01249	prox_enhancer
cg22854393	chr1	54764679	PARS2	promoter	Island
cg22854448	chr2	65390069	SPRED2	GeneBody
cg22854538	chr11	72080808	NUMA1;LRTOMT;LRRC51	promoter;promoter;promoter	Island
cg22855020	chr8	42499213	SLC20A2	distal_enhancer
cg22855255	chr17	52159907	CA10;CA10	TSS200;TSS1500	S_Shore
cg22860643	chr10	110918971	BBIP1	promoter	Island
cg22861102	chr2	44954548			S_Shore;N_Shore
cg22862003	chr21	41425661	MX1	promoter	N_Shore
cg22862635	chr7	158018014	PTPRN2	GeneBody
cg22863637	chr7	42247589	GLI3	distal_enhancer
cg22863920	chr8	71558597			S_Shore
cg22866068	chr1	59376693	FGGY	GeneBody
cg22866937	chr20	45101600	KCNS1	prox_enhancer	S_Shelf;S_Shore
cg22866998	chr10	326649	RNA5SP298	distal_enhancer	S_Shelf;N_Shore
cg22867729	chr12	121184512	LOC105370032;P2RX7	GeneBody;GeneBody
cg22868346	chr14	67360249	EIF2S1	promoter	Island
cg22869564	chr4	8649725	CPZ	other_regul_region
cg22870429	chr3	114309012	MIR568	distal_enhancer
cg22870572	chr2	173356299	CDCA7	GeneBody	S_Shore
cg22870775	chr6	98829139			S_Shore;N_Shelf
cg22871870	chr15	77056089	TSPAN3	GeneBody
cg22872396	chr2	166366163	SCN9A	distal_enhancer
cg22873145	chrX	101659921	ARMCX2	promoter
cg22873412	chr8	65840915	PDE7A	prox_enhancer	N_Shore
cg22873594	chr6	133131116	MTCYBP4	distal_enhancer
cg22874188	chr7	150858214	LOC105375567;AOC1	GeneBody;GeneBody	S_Shore
cg22875476	chr2	69644292	AAK1;ANXA4	TSS1500;exon1	Island
cg22876227	chr17	7419791	SPEM1	TSS1500	S_Shelf
cg22876356	chr12	96198320	ELK3	GeneBody	S_Shelf
cg22877452	chr1	61052204	NFIA	distal_enhancer	S_Shore;N_Shore
cg22879070	chr5	138886218	CTNNA1	GeneBody
cg22879161	chr12	89309616	LINC02458	prox_enhancer
cg22880620	chr6	56956010	BEND6	prox_enhancer	S_Shore
cg22881545	chr2	2793840	LOC105373390	GeneBody
cg22882393	chr4	173528515	HAND2-AS1	promoter	N_Shore;N_Shelf
cg22885062	chr11	64766084	PYGM	distal_enhancer	Island
cg22888140	chr6	75360715	FILIP1	GeneBody
cg22888387	chr12	109470507	KCTD10	GeneBody
cg22890027	chr12	21941248	ABCC9	promoter	Island
cg22891191	chr10	127907970	PTPRE	prox_enhancer	Island
cg22891212	chr1	177164867	ASTN1	promoter	S_Shore
cg22891465	chr1	161016724	F11R	distal_enhancer
cg22892432	chr3	24496301	THRB	TSS1500	S_Shore
cg22895231	chr19	44808611	BCAM	prox_enhancer	N_Shore;N_Shelf
cg22897411	chr4	79965078	ANTXR2	distal_enhancer	S_Shore
cg22898745	chr13	112207204	LINC01070	distal_enhancer
cg22903912	chr3	49895837	MST1R	GeneBody
cg22906955	chr17	75367782	GRB2	GeneBody
cg22907892	chr14	97207389
cg22908616	chr11	6497347	DNHD1	promoter
cg22909423	chr2	9945089	LOC105373422	GeneBody
cg22911315	chr8	3387554	CSMD1	GeneBody
cg22912095	chr22	28885185	ZNRF3	prox_enhancer	S_Shore
cg22916586	chr12	12534023	DUSP16	GeneBody
cg22917617	chrX	151693047			N_Shore
cg22921760	chr14	21537234	SALL2	promoter
cg22922249	chr1	4711065	AJAP1	GeneBody	N_Shore
cg22923824	chr7	131836610
cg22927247	chr8	85438966	CA3	GeneBody	Island
cg22927302	chr3	50267031	SEMA3B-AS1	prox_enhancer
cg22930275	chr15	101724942	TARS3	TSS1500	S_Shore
cg22931083	chr15	92153538	SLCO3A1	GeneBody
cg22932685	chr8	11806625	FDFT1	prox_enhancer	S_Shelf;N_Shore
cg22937244	chr18	49950087	RNA5SP457	distal_enhancer
cg22938429	chr20	46410744	LOC105372633	GeneBody	S_Shelf
cg22939113	chr19	40214042	TTC9B	promoter	Island;N_Shelf
cg22940031	chr7	128201682	MIR129-1	distal_enhancer	Island
cg22941294	chr1	109613488	GNAT2	TSS1500
cg22944062	chr2	237368969	COL6A3	distal_enhancer	N_Shelf
cg22944540	chr8	77001105	PEX2;PEX2	TSS200;TSS1500	S_Shore
cg22946377	chrX	48954913	OTUD5	TSS1500	N_Shelf
cg22946460	chr11	19350735	NAV2	promoter
cg22947007	chr19	12775390	HOOK2	GeneBody	Island;N_Shelf
cg22947094	chr1	15844135	SPEN	distal_enhancer	N_Shelf
cg22949358	chr14	69190562	EXD2	TSS1500	N_Shore
cg22950105	chr17	42050865	C17orf113	TSS1500	Island
cg22950598	chr12	55746078	GDF11	GeneBody	S_Shelf
cg22951708	chr3	39155478	CSRNP1	prox_enhancer	S_Shore
cg22953017	chr2	200586580	AOX1	prox_enhancer	S_Shore
cg22958047	chr15	96366093	LOC101927263	GeneBody	N_Shore;N_Shelf
cg22958403	chr14	95461108	SYNE3	distal_enhancer
cg22959512	chrX	53222591	KDM5C	GeneBody	N_Shelf
cg22963164	chr20	24959854	CST7	distal_enhancer
cg22963267	chr17	66964102	CACNG4	prox_enhancer	N_Shore
cg22963652	chr10	101221257	LOC124902491	TSS1500	N_Shore;S_Shelf
cg22964183	chr5	69237539	CDK7	GeneBody	S_Shelf
cg22967205	chr6	30707794	MDC1;MDC1-AS1	GeneBody;GeneBody
cg22967717	chr5	93359855	POLD2P1	distal_enhancer
cg22968789	chr15	61654085	RP11-507B12.2	distal_enhancer
cg22968966	chr16	22948554			Island
cg22971594	chr14	22973561	AJUBA	distal_enhancer
cg22972419	chr5	132849516	RNA5SP192	prox_enhancer
cg22973172	chr10	103732885	SH3PXD2A-AS1	distal_enhancer
cg22973812	chr11	66019029	CST6	distal_enhancer	N_Shelf
cg22975268	chr1	201361537	TNNT2	distal_enhancer
cg22975277	chr2	186103740	LINC01473	distal_enhancer
cg22975791	chrX	55908441	KLF8	exon1
cg22976112	chrX	147231099	MIR507;MIR506;MIR507	TSS200;TSS1500;TSS1500
cg22979501	chr2	66460572	MEIS1	GeneBody
cg22985571	chr11	48074757	PTPRJ	GeneBody
cg22986591	chr10	53844151	PCDH15	GeneBody
cg22987078	chr20	63919300	MIR941-1	prox_enhancer	N_Shore;N_Shore
cg22990198	chr20	63652180	STMN3	prox_enhancer	Island
cg22990726	chr3	196946909	PIGZ	GeneBody	S_Shelf
cg22991356	chr19	47332059	C5AR2	promoter
cg22991699	chrX	47144779	NDUFB11	promoter	Island
cg22994153	chr2	16666726	CYRIA;FAM49A	prox_enhancer;prox_enhancer
cg22994582	chr6	1774314	FOXC1	distal_enhancer
cg22995149	chr1	115028780	TSHB	TSS1500
cg22995183	chr16	14199327	MRTFB	GeneBody
cg22995297	chr5	160663842	ATP10B	GeneBody
cg22996670	chr14	83779365
cg22997040	chr8	122862984	ZHX2;ZHX2	TSS1500;exon1
cg22998476	chr10	72298334			S_Shore
cg00849853	chr21	46388963	RPL18AP2	distal_enhancer	Island;N_Shelf
cg00849955	chr6	111781155	FYN	distal_enhancer
cg00850083	chr21	39613460	B3GALT5	prox_enhancer	S_Shore
cg00851050	chr15	67033952	SMAD3-DT	distal_enhancer
cg00851377	chr7	113086034	GPR85	promoter
cg00852534	chr6	43245120	TTBK1	GeneBody	S_Shore
cg00852802	chr2	231452186
cg00853940	chr2	233939039	TRPM8	promoter	Island
cg00854799	chr1	2404959	RER1;PEX10	GeneBody;GeneBody	S_Shelf;N_Shelf
cg00855923	chrX	21758228	SMPX	promoter
cg00855990	chr1	18632860	PAX7	prox_enhancer	Island;N_Shelf
cg00856157	chr4	114598764	UGT8	promoter	Island
cg00858078	chr17	82582453	FOXK2;LOC105371942	GeneBody;GeneBody	N_Shore;N_Shore
cg00858415	chr2	231533820	NMUR1	distal_enhancer	S_Shelf
cg00858855	chr6	28587187	SCAND3;ZBED9-AS1	promoter;promoter	Island
cg00860225	chr17	28986139	SEZ6	distal_enhancer	Island
cg00861899	chrX	15500618	BMX	promoter
cg00862028	chrX	131403550	LOC102723546	TSS1500
cg00864012	chr17	64217305	TEX2	distal_enhancer
cg00864474	chr17	9240521	NTN1	GeneBody	Island
cg00864916	chr1	180917347	KIAA1614	GeneBody
cg00865973	chr4	101788179	BANK1	distal_enhancer	N_Shelf
cg00867472	chr1	156745016	MRPL24	distal_enhancer	S_Shelf
cg00868074	chr16	87407949	ZCCHC14	GeneBody	Island
cg00868523	chr19	53883782	PRKCG	prox_enhancer	S_Shore
cg00870849	chr10	92243251	CPEB3	promoter	S_Shelf
cg00873009	chr2	24411258	LOC105374329	GeneBody
cg00873953	chr12	94616272	TMCC3	prox_enhancer
cg00875511	chr4	103719989	TACR3	promoter	S_Shore
cg00875668	chr13	49793143	KPNA3	TSS1500	Island
cg00875849	chr10	116810016	ENO4	distal_enhancer
cg00876196	chr19	54803579	KIR2DL4	promoter
cg00876267	chr9	136694064	AGPAT2	distal_enhancer	S_Shore;N_Shore;N_Shore
cg00878747	chr19	45319704	CKM	other_regul_region	N_Shelf
cg00879801	chr9	126516228	LOC105376276	TSS1500	S_Shore
cg00880079	chr19	36666416	ZNF461	prox_enhancer	N_Shore
cg00881557	chrX	71182105			Island
cg00882281	chr15	95803363
cg00883218	chr1	6241340	HES3	distal_enhancer	N_Shore;N_Shelf
cg00883311	chr2	62704961	EHBP1	TSS1500	N_Shore
cg00884334	chr15	34495719			Island
cg00884805	chr1	67830924	GNG12-AS1	prox_enhancer	N_Shore
cg00886655	chr9	71491086	TRPM3	other_regul_region
cg00887755	chr2	68644564	PROKR1	GeneBody	S_Shore
cg00887814	chr4	140498122	MGAT4D;RP11-542P2.1	promoter;promoter	Island
cg00887966	chr7	100972900	MUC12	GeneBody
cg00889031	chr6	32844288	PSMB8;PSMB8	TSS1500;exon1	S_Shore
cg00889210	chr16	14186326	MRTFB;MKL2	prox_enhancer;prox_enhancer
cg00889521	chr12	62192874	TAFA2;FAM19A2	promoter;promoter	S_Shore
cg00889833	chr3	38346941	XYLB	promoter	Island
cg00890363	chr4	13539049			S_Shelf;N_Shelf
cg00892419	chr13	112467318	SPACA7	promoter	Island
cg00893493	chr1	85047508	MCOLN3	prox_enhancer	N_Shore
cg00895186	chr2	241484084	FARP2	GeneBody
cg00896182	chr14	54219871	CDKN3	distal_enhancer
cg00898190	chr14	22472193	TRDV3	distal_enhancer
cg00899907	chr6	31797790	VARS1;VARS	distal_enhancer;distal_enhancer	S_Shore
cg00900444	chr6	31580514			N_Shore
cg00900589	chr6	33299804	RGL2;RGL2	TSS1500;exon1	Island
cg00900704	chr6	132814425	RPS12	promoter	Island
cg00901198	chr1	31742621	BAI2;ADGRB2	distal_enhancer;distal_enhancer	N_Shore
cg00901211	chrX	119468606	SLC25A5-AS1;SLC25A5;SLC25A5-AS1	TSS1500;exon1;exon1	Island
cg00901574	chr20	32217194	POFUT1	GeneBody
cg00901687	chr17	50507909	MYCBPAP;MYCBPAP	TSS1500;exon1	N_Shore
cg00901741	chr4	70133973	CSN1S2BP	GeneBody
cg00902427	chr22	40678987	MCHR1	prox_enhancer
cg00902815	chr13	75739710	LMO7	distal_enhancer
cg00904472	chr16	20782949	ACSM3;ERI2	GeneBody;GeneBody
cg00905417	chr8	132129426	KCNQ3	GeneBody	Island
cg00907427	chr1	23342198	HNRNPR	GeneBody	N_Shore
cg00907675	chr2	233385879	DGKD	distal_enhancer
cg00908526	chr5	11903972	CTNND2	prox_enhancer	Island
cg00910127	chr6	44314012	AARS2	prox_enhancer	S_Shore
cg00910586	chr8	53609686	MAPK6P1	distal_enhancer
cg00910972	chr8	143717914	MAPK15	GeneBody	S_Shore;N_Shore
cg00911055	chrX	54042990	PHF8	promoter	N_Shore
cg14189853	chr17	60141604			S_Shelf;S_Shore;S_Shore
cg14191161	chr3	183555706	KLHL6	promoter
cg14191343	chr14	104295690
cg14191493	chr11	62992836	SLC22A8	GeneBody
cg14191885	chr10	80016635
cg14192461	chr20	45539490	WFDC6	other_regul_region
cg14192542	chr17	66191463	CEP112	prox_enhancer	N_Shore
cg14192568	chr2	108320778	SULT1C5P	other_regul_region
cg14192762	chr21	39349759	LOC105372804;HMGN1	TSS1500;TSS1500	S_Shore
cg14193561	chr17	7887840	CHD3	prox_enhancer	S_Shelf
cg14193886	chr22	30246739	LIF	promoter	S_Shelf;S_Shore
cg14193956	chr1	10823229	CASZ1	distal_enhancer
cg14194576	chr14	101334407	LOC124903387	GeneBody
cg14194956	chr22	38982230	APOBEC3B	promoter
cg14196353	chr11	111879435	FDXACB1	promoter	S_Shore
cg14197612	chr12	51253144	SMAGP	GeneBody
cg14197892	chr12	132557316	FBRSL1	GeneBody	S_Shore;N_Shore;N_Shelf
cg14199261	chr7	92684135	CDK6	GeneBody
cg14200692	chr2	42566733	MTA3	prox_enhancer	N_Shelf
cg14201324	chr8	11036455	MIR598	TSS1500
cg14201459	chr13	113631323	ATP4B	distal_enhancer	N_Shore
cg14202244	chr22	30409132	SEC14L2	GeneBody
cg14202679	chr6	98828481			S_Shelf;S_Shore;N_Shelf
cg14202820	chr21	27481218	NCSTNP1	distal_enhancer
cg14202825	chr13	42048197	DGKH	prox_enhancer	Island
cg14203201	chr6	27290947	POM121L2	distal_enhancer	N_Shore
cg14203613	chr3	4673244	ITPR1	GeneBody
cg14205131	chr9	83708757	UBQLN1-AS1	prox_enhancer	S_Shore
cg14205321	chr6	99602786	PRDM13	distal_enhancer	N_Shore
cg14206898	chr9	69012751	PRKACG	exon1	N_Shore
cg14207094	chr2	118120693	INSIG2	distal_enhancer
cg14207539	chr10	76034833	LRMDA	GeneBody
cg14207589	chr1	225677625			Island
cg14209047	chr19	7868762	PRR36	GeneBody	Island;N_Shelf
cg14209346	chr3	5584148
cg14209730	chr2	64405502	LGALSL-DT;LGALSL-DT	TSS1500;exon1
cg14210001	chr12	124116947	ZNF664-RFLNA	GeneBody
cg14210943	chrX	55908367	KLF8	exon1
cg14212045	chr5	142799821	ARHGAP26	distal_enhancer
cg14212824	chr4	145638843	MMAA	GeneBody
cg14214182	chr9	96022828	LINC00092	prox_enhancer	S_Shore;N_Shelf
cg14215515	chr9	126339666	MVB12B	distal_enhancer	S_Shore
cg14215625	chr15	55508633	DNAAF4	TSS1500
cg14215748	chr11	14500554	COPB1	prox_enhancer	S_Shore
cg14217229	chr19	55999476	NLRP5	TSS1500
cg14217584	chr2	95297317	KCNIP3	promoter
cg14217660	chr13	23147860	LOC124903134	GeneBody
cg14219124	chr11	130122402	U4	distal_enhancer	N_Shore
cg14219365	chr13	113020273	MCF2L	GeneBody	S_Shelf;N_Shelf;N_Shelf
cg14219411	chr1	180085448	CEP350	GeneBody
cg14219620	chr6	151240033	AKAP12	exon1	N_Shore;S_Shore
cg14220262	chr1	1179583	TTLL10;TTLL10-AS1	promoter;promoter
cg14220777	chr1	19735836	TMCO4	distal_enhancer
cg14221644	chr9	136254756	CCDC187	GeneBody	S_Shelf
cg14223293	chr5	3602158			Island
cg14225090	chr9	38237799			N_Shelf
cg14225815	chr16	79770366	LINC01229;MAFTRR	promoter;promoter
cg14226655	chr12	8180206	FAM66C	promoter	Island
cg14227056	chr12	19126582			N_Shelf
cg14227699	chr10	75210363	VDAC2	prox_enhancer	Island
cg14228452	chr8	10590366	PRSS51	distal_enhancer
cg14229540	chr19	40613932	LTBP4	distal_enhancer	Island
cg14230397	chr17	48722624	PRAC1	promoter	S_Shelf;N_Shore;N_Shore;N_Shore;N_Shelf
cg14231868	chr7	100641557	TFR2	promoter
cg14232368	chrX	136654815	CD40LG	GeneBody
cg14234105	chr9	95788684			S_Shelf
cg14234898	chr6	75243850	COX7A2	promoter
cg14235511	chr4	138789047
cg14236144	chr3	152259676	MBNL1	distal_enhancer
cg14236665	chr10	5811484	GDI2;LOC124902367	GeneBody;GeneBody	N_Shore
cg14239983	chr11	121466675	SORL1-AS1	distal_enhancer
cg14241662	chr17	7295965	YBX2	prox_enhancer	S_Shore;N_Shore
cg14241836	chr7	48085324			N_Shelf
cg14242007	chr12	118981315	SRRM4	promoter	S_Shore;Island
cg14242556	chr6	28285736	PGBD1	GeneBody	S_Shelf
cg14242752	chr6	157148688	ARID1B	GeneBody
cg14243421	chr4	2872080	ADD1	distal_enhancer
cg14244793	chr9	137104586	MAN1B1;LOC124902313	GeneBody;GeneBody	S_Shore
cg14244967	chr7	99450603	ATP5MF-PTCD1;CPSF4	GeneBody;GeneBody
cg14245228	chr9	132743958	AK8	GeneBody
cg14246204	chr20	35147348	EDEM2	promoter	Island
cg14246568	chr6	104940278	LIN28B	TSS1500	N_Shore
cg14248084	chrY	11955303			S_Shore;Island;N_Shore
cg14248531	chrX	70451053	DLG3	TSS1500	N_Shelf
cg14249564	chr11	12318835	MICAL2	GeneBody
cg14251060	chrX	48605123	WDR13	GeneBody
cg14251509	chr7	43199801	HECW1	GeneBody
cg14251936	chr19	43912873	ZNF45-AS1;ZNF45	GeneBody;GeneBody
cg14252486	chr1	60865355	NFIA	promoter
cg14252502	chr19	8611503	ADAMTS10	prox_enhancer	S_Shore;S_Shore
cg14252661	chr1	162822823			S_Shore
cg14254720	chr1	89632422	LRRC8C-DT	promoter	N_Shore
cg14255212	chr16	30429455	DCTPP1	GeneBody	N_Shore
cg14255617	chr6	32761341	HLA-DQB2	distal_enhancer	N_Shore
cg14258645	chr19	22666433	ZNF492	GeneBody
cg14258722	chr1	180905699	LINC02816	TSS1500
cg14260648	chr8	142243346	RN7SL260P	other_regul_region
cg14260709	chr7	157713774	PTPRN2	GeneBody	S_Shelf
cg14261652	chr9	16069564	CCDC171	GeneBody
cg14264747	chr3	133664909	RNU6-678P	other_regul_region	S_Shelf
cg14265068	chr17	79789698	CBX8	distal_enhancer	Island
cg14265502	chr19	19208405	NCAN	distal_enhancer	N_Shelf
cg14265537	chr9	70789758	MIR204	distal_enhancer
cg14267099	chr11	64830041	CDC42BPG	other_regul_region	Island;S_Shelf
cg14268200	chr17	21191466
cg14269301	chrX	19514048	MAP3K15	prox_enhancer	N_Shore
cg14269708	chr1	13892432	KAZN	prox_enhancer	N_Shore
cg14269807	chr14	21723641	TRAV3	promoter
cg14270302	chr6	32146910	PRRT1	distal_enhancer	N_Shore;N_Shelf
cg14270346	chr9	38026079	SHB	GeneBody
cg14270401	chr1	91556039	WDR82P2	distal_enhancer
cg14271231	chr22	20405035	ZNF74	other_regul_region	N_Shore
cg14271935	chr2	66239961
cg14272084	chr14	61218846	TMEM30B	distal_enhancer
cg14273822	chr6	26271488	H3C8	promoter	S_Shore;N_Shore;N_Shore
cg14274542	chr9	134801207	COL5A1	GeneBody	Island
cg14274991	chr2	129827432	LINC02572	distal_enhancer
cg14275207	chr15	74203060	STRA6	promoter
cg14276133	chr9	86446185	LOC102724080	GeneBody
cg14279329	chr3	182742315
cg14280181	chr2	222426288	SGPP2	prox_enhancer	S_Shore
cg14280576	chr9	130704623	EXOSC2	GeneBody
cg14281592	chr9	127122034	ANGPTL2	prox_enhancer
cg14282612	chr10	100286752	BLOC1S2	promoter	Island
cg14286682	chr9	6328493	LOC107987046;TPD52L3	TSS1500;exon1
cg14287022	chr12	19404409	AEBP2	prox_enhancer
cg14287443	chr2	3493322
cg14288639	chr9	119589131
cg14289093	chr17	76237031	RNF157	GeneBody	N_Shelf
cg14289542	chr13	112072348	SOX1	distal_enhancer	S_Shelf;Island
cg14290908	chr16	75090853	ZNRF1	GeneBody
cg14291751	chr14	23041961	PSMB11	prox_enhancer
cg14292522	chr12	100141711	BLTP3B;UHRF1BP1L	prox_enhancer;prox_enhancer	N_Shore
cg14292548	chr12	66268922
cg14292870	chr12	6778377	RN7SL380P	distal_enhancer
cg14293106	chr12	6452045	TAPBPL	promoter
cg14293413	chr11	65911494
cg14295526	chr10	132300007	STK32C	distal_enhancer
cg14295611	chr9	134011244			N_Shore
cg14295696	chrX	136148558	FHL1	promoter	S_Shore
cg14296446	chr14	74216821	LOC105370564	GeneBody	N_Shore
cg14297444	chr9	128216418	DNM1	GeneBody	N_Shelf
cg14297460	chr6	3762031
cg14299931	chr13	111186988	ARHGEF7	exon1
cg14300048	chr9	69431324	APBA1	GeneBody
cg14301713	chr12	54008659	HOXC8	prox_enhancer	S_Shelf;S_Shore;N_Shore
cg14305526	chr11	31160865	DCDC1	GeneBody
cg14306260	chr12	14938767	ERP27	TSS1500
cg14306264	chr6	32968012	BRD2	prox_enhancer	N_Shore;N_Shelf
cg14306451	chr5	17218669	BASP1-AS1	TSS1500	S_Shore
cg14306709	chr6	31579927			N_Shore
cg14308304	chr9	128495997	GLE1	distal_enhancer
cg14309246	chr19	40286104	AKT2	prox_enhancer	S_Shore
cg14309936	chr3	183447578	SNHG33	promoter	Island
cg14309938	chrX	41315163	Y_RNA	prox_enhancer
cg14310888	chr2	28683906	RNA5SP89	promoter
cg14311670	chr3	181727211	SOX2-OT	promoter	Island
cg27035940	chrX	50009138	MIR501	TSS1500
cg14313372	chr20	25610063
cg14314451	chrX	63560973	LINC01278	promoter
cg14316227	chr9	101431670	ALDOB	GeneBody
cg14316231	chr8	42037582	KAT6A	GeneBody
cg14316431	chr9	93959535	BARX1-DT	distal_enhancer	S_Shelf;Island
cg14316898	chr19	19211831	NCAN	promoter	N_Shore
cg14317001	chr8	143380606	RHPN1	other_regul_region	S_Shore;Island
cg14317513	chr21	36702692	LOC107985492	exon1	S_Shore;N_Shore
cg14321295	chrX	53688875			S_Shelf
cg14321941	chr8	633068	TDRP	distal_enhancer
cg14322157	chr9	98374600	TBC1D2	distal_enhancer
cg14323395	chrX	54014528	PHF8	GeneBody
cg14323834	chr11	114832119	NXPE2	distal_enhancer
cg14324585	chr8	143951883	PLEC	prox_enhancer	S_Shore;N_Shore
cg14326009	chr9	94783232	MIR2278	distal_enhancer
cg14326263	chr8	30538202	RBPMS	GeneBody
cg14326631	chr6	48101625	PTCHD4	GeneBody
cg14326739	chr17	7081773	CLEC10A	prox_enhancer
cg14329045	chr2	106077963	ECRG4	GeneBody
cg14329680	chr11	116334345	LOC107987166	GeneBody
cg14329833	chr7	135165691	CYREN;TMEM140	GeneBody;GeneBody
cg14331858	chr17	28367285	VTN	GeneBody
cg14332086	chrX	48897862	PQBP1;TIMM17B	promoter;promoter	Island
cg14333338	chr21	46606268	S100B	prox_enhancer
cg14333800	chr6	167987684	RP3-470B24.5	distal_enhancer	N_Shore;N_Shelf
cg14338073	chr10	43863713	LINC00840	GeneBody
cg14339664	chr10	59362812	FAM13C	promoter	S_Shore
cg14340422	chr1	200042732	NR5A2	exon1	S_Shelf;S_Shore;S_Shore;Island
cg14345524	chr17	56961155	COIL	promoter	Island
cg14345986	chr5	92328920	LOC105379080	exon1
cg14346095	chr17	78953750	LGALS3BP	distal_enhancer
cg14347203	chr6	113586491	LOC124901379	GeneBody
cg14347383	chr1	10662881	CASZ1	GeneBody	S_Shelf;N_Shelf
cg14348400	chr9	37323874	ZCCHC7	GeneBody
cg14350197	chr18	37567199	CELF4	TSS1500	S_Shore;Island
cg14352119	chr14	60981196	TRMT5;SLC38A6	promoter;promoter	Island
cg14352469	chr10	18723532	LOC105376440	GeneBody
cg14353208	chr7	155781151	SHH	distal_enhancer	S_Shore
cg14356213	chr9	99361624	NAMA;LOC124902232	GeneBody;GeneBody
cg14359259	chr11	67432626	RPS6KB2	GeneBody	S_Shelf;N_Shelf
cg14359934	chr9	128345440	TMSB4XP4	distal_enhancer
cg14361458	chr4	188282808	RPL7AP27	distal_enhancer	Island
cg14365081	chr6	43016851	KLHDC3;MEA1	exon1;exon1	S_Shelf
cg14369273	chr6	7883186	BLOC1S5-TXNDC5;TXNDC5	GeneBody;GeneBody
cg14369455	chr4	112379612	RTEL1P1	distal_enhancer	Island
cg14369643	chr5	173145152	BNIP1	GeneBody
cg14370197	chr19	18544161	FKBP8	prox_enhancer	S_Shore
cg14371158	chr9	130050474	FNBP1	GeneBody	N_Shelf
cg14372247	chr1	59310153	FGGY	promoter
cg14374097	chr15	39140699	LOC105370777	GeneBody
cg14374829	chr21	31872429	HUNK	prox_enhancer	N_Shore
cg14375205	chr6	36650225
cg14375849	chr9	98975329	COL15A1	GeneBody
cg14376467	chr4	85930258	ARHGAP24	exon1
cg14378348	chr4	1035622	LOC105374343	TSS1500	Island
cg14379286	chr3	132036296	CPNE4	TSS1500	S_Shore
cg14379719	chr8	11703999	GATA4;SNORA99	TSS1500;TSS1500	S_Shelf;Island;N_Shelf
cg14380224	chr4	73923262
cg14380635	chr9	128910173	PHYHD1	distal_enhancer	S_Shore
cg14380649	chr10	96582298	TM9SF3	GeneBody	N_Shelf
cg14381673	chrX	145823365	SLITRK2	GeneBody	S_Shore;S_Shore
cg14381745	chrX	54444820	TSR2	other_regul_region
cg14381994	chr8	143181352
cg14384230	chr11	90737888	DISC1FP1	GeneBody
cg14384906	chrX	71104585	CXorf65	GeneBody
cg14385245	chr15	83285013	BNC1	TSS1500	Island
cg14386311	chr4	1338477	UVSSA	distal_enhancer	N_Shore;N_Shore
cg14386870	chr16	1963109	SNORA64	promoter	S_Shelf;N_Shore
cg14388049	chr10	69452082	TSPAN15	prox_enhancer	S_Shore
cg14392182	chr5	124746257	ZNF608	exon1
cg14392985	chr9	126583171	LMX1B-DT	distal_enhancer
cg14392995	chrX	154454880			N_Shelf
cg14393114	chr2	186849552	ZSWIM2	prox_enhancer	S_Shore
cg14395112	chr11	126303245	DCPS	TSS1500	N_Shore
cg14396758	chr4	37687757	RELL1	prox_enhancer	S_Shore
cg14397289	chrX	154547632	G6PD;IKBKG	promoter;promoter	Island
cg14398464	chr22	37686101	NOL12	TSS1500	N_Shore
cg14399863	chr9	707166	KANK1	prox_enhancer	Island
cg14401042	chr6	71127194	LOC124901508;LOC124901508	TSS200;TSS1500
cg14403090	chr7	105933420	CDHR3	distal_enhancer
cg14403574	chr22	43740942	EFCAB6	GeneBody
cg14405815	chr2	237590815	RAB17	promoter
cg14405839	chr9	70159939	MAMDC2-AS1	distal_enhancer
cg14407341	chr7	29195377	CPVL	promoter	Island
cg14408250	chr1	10449907	CORT	promoter
cg14408465	chr14	47674231	MDGA2	prox_enhancer	Island
cg14409166	chr2	232890902	SNORC;C2orf82	distal_enhancer;distal_enhancer
cg14410132	chr13	36371418	SPG20;SPART	prox_enhancer;prox_enhancer
cg14411103	chr12	114445591	LOC105369998	GeneBody	S_Shore;N_Shore;N_Shelf
cg14411873	chr4	46389515	GABRA2	promoter	N_Shore
cg14412282	chr13	27796977	GSX1	promoter	S_Shelf;N_Shore
cg14413614	chr5	174061444	NSG2	GeneBody
cg14415160	chr1	46544433	TMEM275	prox_enhancer	Island
cg14416248	chr4	3168368	HTT	GeneBody
cg14416523	chr2	161417417	TBR1	prox_enhancer	S_Shelf;S_Shore;N_Shore
cg14417655	chr9	115939363	LINC00474	distal_enhancer
cg14418835	chr20	6051719	LRRN4	distal_enhancer	N_Shore
cg14419102	chr6	33312623	TAPBP	prox_enhancer	N_Shore;N_Shelf
cg14419141	chr6	116461977	CALHM6;FAM26F	prox_enhancer;prox_enhancer	Island
cg14420123	chr2	11682564	LPIN1;LOC100506405	GeneBody;GeneBody
cg14422899	chr14	95072048
cg14423853	chr1	200908328	MROH3P	distal_enhancer	N_Shelf
cg14426015	chr7	116499337	CAV2	TSS1500	N_Shore
cg14426084	chr14	75127355	NEK9;NEK9	TSS200;TSS1500	S_Shore
cg14426126	chr10	2351818	LINC00701	promoter
cg14426836	chr7	139544419	ERHP1	other_regul_region
cg14427590	chr17	62617728
cg14427694	chr7	30504954	GGCT	promoter	Island
cg14428080	chr9	93960732	BARX1-DT	distal_enhancer	Island
cg14428706	chr6	31689690	LY6G5C	distal_enhancer
cg14429056	chr20	18587452	DTD1;LOC124904878	TSS1500;exon1	N_Shore
cg14429979	chr11	1009801	AP2A2	GeneBody	S_Shore;S_Shore;N_Shore
cg14431361	chr17	72615247	LINC00511	promoter
cg14431443	chr12	114408626	TBX5	promoter	N_Shore;S_Shelf
cg14431573	chr15	52112822	BCL2L10;BCL2L10	TSS200;TSS1500	S_Shore
cg14432334	chr6	75475124	FILIP1	GeneBody
cg14432910	chr15	67829593	SKOR1	GeneBody	Island
cg14433987	chr3	10198862	IRAK2	distal_enhancer
cg14434109	chr9	134054549	BRD3	TSS1500	S_Shore;S_Shore
cg14436056	chr8	53759332	ATP6V1H	GeneBody
cg14437045	chr8	127330460	PCAT1	distal_enhancer
cg14437534	chr11	64297559	Y_RNA	prox_enhancer	N_Shore
cg14438019	chr17	48625196	HOXB9	prox_enhancer	S_Shelf;Island
cg14438208	chr17	74623642	CD300E	promoter
cg14438325	chr9	121261632	GSN	GeneBody
cg14438453	chr6	39818790	DAAM2;LOC124901487	GeneBody;GeneBody
cg14439249	chr6	12335620
cg14439476	chr9	98255139	TBC1D2	prox_enhancer	Island
cg14443692	chr9	128907718	PHYHD1	distal_enhancer	Island
cg14447810	chr9	130917549	FIBCD1-AS1	distal_enhancer	N_Shore
cg14448591	chr19	3064352	TLE5	TSS1500	S_Shore
cg14448729	chr16	11655708	SNN	distal_enhancer
cg14448765	chr9	133864736	VAV2	GeneBody	S_Shore
cg14448919	chr5	434925	EXOC3-AS1	other_regul_region
cg14451216	chr4	109830686	RRH	GeneBody
cg14451603	chr3	40971634
cg14451926	chr8	23705405	LOC107986930;NKX2-6	GeneBody;GeneBody	S_Shelf;Island
cg14452291	chr17	7266413	Y_RNA	promoter	S_Shelf
cg14452947	chr5	88674822	MEF2C-AS2	prox_enhancer	S_Shore;Island;N_Shelf
cg14453693	chrX	154412171	DNASE1L1	promoter	Island
cg14453788	chr1	170532010	GORAB;GORAB-AS1	promoter;promoter
cg14453935	chr18	79638086			S_Shelf;Island
cg14453947	chrX	54182778	FAM120C	prox_enhancer	Island
cg14455139	chr22	41177151	RP1-85F18.6	distal_enhancer
cg14456490	chr3	9280230	SRGAP3-AS4	distal_enhancer
cg14459011	chr4	103077340	SLC9B2;SLC9B2	TSS200;TSS1500	S_Shore
cg04288683	chr22	35914668	NDUFA9P1	distal_enhancer
cg04290171	chr1	207751137	CD46	prox_enhancer	N_Shore
cg04290835	chr17	5446964	C1QBP	distal_enhancer	S_Shelf
cg04291905	chr5	76536854	IQGAP2	GeneBody
cg04292846	chr8	19758222	CSGALNACT1	prox_enhancer	S_Shore
cg04293877	chr9	35039852	SPATA31G1	TSS1500
cg04293930	chr6	35498068	TEAD3	prox_enhancer	Island
cg04294383	chr15	22918276	CYFIP1	prox_enhancer
cg04295702	chr11	100397161	RPA2P3	distal_enhancer
cg04296805	chr12	65278629	MSRB3	promoter	Island
cg04297457	chr16	15889266	CEP20	TSS1500	S_Shore
cg04301738	chr7	150428111
cg04303112	chr3	72348340
cg04303382	chr17	79792622	CBX8	distal_enhancer	N_Shelf;Island
cg04304121	chr2	29013268	TOGARAM2;FAM179A	distal_enhancer;distal_enhancer
cg04304450	chr22	43129425	MCAT	distal_enhancer
cg04304561	chr3	49870048	CAMKV	promoter	Island
cg04305191	chr11	108586979	EXPH5	distal_enhancer
cg04305399	chr17	80444162			Island
cg04305469	chr1	94739778	MIR378G	distal_enhancer
cg04305764	chr1	10695284	CASZ1	TSS1500	Island;N_Shelf
cg04305879	chr15	40253014	PAK6-AS1	promoter	Island
cg04306507	chr14	55127895	LGALS3	TSS1500	N_Shore
cg04306992	chr1	4652295			N_Shore
cg04308089	chr15	96325798	NR2F2	promoter	S_Shelf
cg04311403	chr1	236396346	EDARADD	prox_enhancer	S_Shore
cg04313565	chr16	17468008	XYLT1	distal_enhancer	N_Shelf
cg04314308	chr19	19225341	RNU6-1028P	distal_enhancer	Island
cg04317926	chrX	47223111	CDK16	promoter
cg04318006	chr8	120811403	SNTB1	exon1	Island
cg04321303	chr7	44067905	PGAM2	distal_enhancer	S_Shelf
cg04321396	chr11	65712930	KAT5	prox_enhancer	S_Shore
cg04321558	chr16	233070			S_Shelf;S_Shore;N_Shore
cg04322363	chr3	160039284	IL12A-AS1	promoter	S_Shore
cg04322378	chr4	38523228	LINC01258	promoter
cg04323379	chr19	44113225	AC084219.4;ZNF225-AS1;ZNF225	promoter;promoter;promoter	N_Shore
cg04323816	chr22	40388426	SGSM3-AS1	promoter
cg04324345	chr6	42195695	GUCA1B	TSS1500
cg04324521	chr16	1198501	CACNA1H	GeneBody	S_Shelf;N_Shore;N_Shore;N_Shelf
cg04325187	chrX	150762334	PPIAP91	distal_enhancer	Island
cg04325422	chr1	210232791	SERTAD4	promoter	Island;N_Shore
cg04326091	chr10	60678287	ARL4AP1	distal_enhancer
cg04326198	chr14	36525251	NKX2-1;SFTA3	distal_enhancer;distal_enhancer	S_Shelf;S_Shelf;S_Shore;Island
cg04328938	chr17	41324230	TBC1D3P7	prox_enhancer
cg04329478	chr19	39679199	LGALS17A	promoter
cg04330126	chr2	126970329	RNU7-182P	other_regul_region	N_Shore
cg04330176	chr10	103859453			S_Shelf
cg04332373	chr4	15778019	CD38	prox_enhancer	N_Shore
cg04332493	chr16	71462143	ZNF23	promoter	Island
cg04333136	chr4	3026256	HTT	other_regul_region
cg04333863	chr2	69893997	SNRNP27	promoter
cg04335355	chrX	44344870	EFHC2	prox_enhancer	S_Shore
cg04337605	chr8	103384385
cg04339553	chr15	37015312	Y_RNA	distal_enhancer
cg04340435	chr13	113491658	TMCO3	prox_enhancer	Island;S_Shore
cg04341767	chrX	49922418	CLCN5	promoter	Island
cg04342230	chr11	8964902	TMEM9B	promoter	Island
cg04342259	chr2	113979389	LINC01191	prox_enhancer	Island
cg04345118	chr2	113237879	PAX8-AS1	prox_enhancer	S_Shore
cg04347633	chr17	37490376	DUSP14	prox_enhancer	Island
cg04347852	chr4	1839539	LETM1	distal_enhancer	N_Shore
cg04348222	chr1	32336706	MARCKSL1	prox_enhancer	S_Shore
cg04348223	chr10	377637	DIP2C	GeneBody	S_Shore
cg04348250	chr3	127602864	MCM2	distal_enhancer	N_Shore
cg04348419	chr2	219002344	MIR375	TSS1500	Island
cg04349084	chr8	23745164	LOC107986930	GeneBody
cg04349470	chr9	132703434	GTF3C4	distal_enhancer
cg04350311	chr22	37425937	ELFN2	prox_enhancer	N_Shore
cg04350675	chr6	111551958	TRAF3IP2	distal_enhancer
cg04351205	chr2	143128757	ARHGAP15	prox_enhancer
cg04353771	chr1	42463281	CCDC30	promoter	Island
cg04354474	chr12	21657857	LDHB	promoter	S_Shore
cg04354805	chr1	26826301	ZDHHC18	prox_enhancer	N_Shore
cg04354869	chrX	16649453	S100G	TSS1500
cg04356233	chr4	689587	SLC49A3;MFSD7	prox_enhancer;prox_enhancer	S_Shelf;S_Shore;S_Shore
cg04358516	chr7	159158501			N_Shelf
cg04359324	chr2	206251677	HMGN1P6	distal_enhancer
cg04360334	chr22	26430718	ASPHD2	prox_enhancer	S_Shore;N_Shelf
cg04361126	chr2	189582066	SLC40A1	prox_enhancer	S_Shore
cg04361443	chr8	38974162	HTRA4;HTRA4	TSS200;TSS1500	Island
cg03007772	chr4	3407597	HGFAC	distal_enhancer
cg03008707	chr4	95547811	UNC5C	prox_enhancer	N_Shore;N_Shore
cg03012028	chr7	30700196	CRHR2;CRHR2	TSS200;TSS1500
cg03014019	chr7	70648238	AUTS2	distal_enhancer
cg03015144	chr3	114351646	ZBTB20-AS1	promoter	Island
cg03016722	chr9	89816091
cg03017829	chr6	10880853	GCM2	GeneBody	N_Shore;N_Shore
cg03018380	chr3	9136496	SRGAP3	GeneBody	Island
cg03018478	chr6	10418991	TFAP2A	GeneBody	S_Shelf;S_Shore;N_Shore;N_Shelf;N_Shelf
cg03019024	chrX	76173120	PBDC1	promoter
cg03019112	chr14	101052183	MIR487A	TSS1500
cg03019507	chr12	117258449	NOS1	GeneBody
cg03019575	chr6	130880672	EPB41L2	GeneBody
cg03021100	chr3	31500571
cg03022791	chrX	129956494			S_Shelf;N_Shore
cg03024503	chr3	182682581	PLA2G10P1	distal_enhancer	Island
cg03024720	chr8	9908091	LOC124902057	GeneBody	S_Shelf;S_Shore
cg03024979	chr4	102816360	UBE2D3	GeneBody
cg03026929	chr6	32838251	TAP2	prox_enhancer	N_Shore
cg03026939	chr3	180855633	LOC101928882	GeneBody
cg03027462	chrX	154295520	TKTL1;TEX28	TSS1500;TSS1500	Island
cg03029734	chr6	101393282	GRIK2	prox_enhancer	N_Shore
cg03030267	chr20	58818945	MIR298	prox_enhancer
cg03030419	chr2	237708881	LRRFIP1	distal_enhancer
cg03030460	chr2	96239788	TMEM127	distal_enhancer
cg20076752	chr14	106461028	HOMER2P1	promoter	S_Shore
cg03031520	chrX	103776446	PLP1	promoter
cg03031932	chr16	81513533	CMIP	GeneBody
cg03033182	chr4	140256465	SCOC	TSS1500	S_Shelf
cg03034093	chr21	14603343	SAMSN1	distal_enhancer
cg03034192	chr3	50568915	HEMK1	prox_enhancer	S_Shore;Island
cg03035538	chr1	74674274	ERICH3;C1orf173	prox_enhancer;prox_enhancer
cg03035653	chrX	100407934	PCDH19	promoter	Island;N_Shelf
cg03036702	chr6	41560460	FOXP4	GeneBody	N_Shore
cg03038850	chr6	2415171	GMDS-AS1;GMDS-DT	distal_enhancer;distal_enhancer
cg03039335	chr6	26350359	BTN3A2	distal_enhancer
cg03039990	chr14	100851285	MIR770	prox_enhancer
cg03041629	chr11	100592859
cg03042281	chr19	17497585	PGLS-DT	distal_enhancer	Island;N_Shelf
cg03044250	chrX	46443249			N_Shelf
cg03044376	chr20	38645540	ARHGAP40	GeneBody	N_Shore
cg03044513	chr11	116835437	APOA1-AS	TSS1500	N_Shore
cg03044514	chr11	46348098	DGKZ	GeneBody	S_Shelf;Island
cg03045021	chr9	128882399	LRRC8A	promoter	Island
cg03048112	chr11	120696243	ELOCP22	other_regul_region
cg03048225	chr16	68733886	CDH1	distal_enhancer	N_Shelf
cg03049782	chr17	43211872	TMEM106A	promoter	Island
cg03050096	chr14	101064243	MIR541	prox_enhancer	N_Shore
cg03050426	chr3	49904810	CTD-2330K9.3	prox_enhancer	S_Shore;S_Shore
cg03050669	chr1	3690213	TP73	prox_enhancer	N_Shore
cg03051807	chr12	6722991	COPS7A	TSS1500	N_Shore
cg03051880	chr6	119340859	MAN1A1	distal_enhancer
cg03052251	chr11	1056498	LINC02688	distal_enhancer	Island
cg03052301	chr11	32438408	WT1-AS	GeneBody	S_Shelf;N_Shore;S_Shore
cg03053285	chr2	84970112	KCMF1	prox_enhancer	N_Shore
cg03053826	chr15	96325706	NR2F2	promoter	S_Shelf
cg03055065	chr12	4562144	DYRK4	promoter	Island
cg03056849	chrX	150693210	MTMR1	promoter	N_Shore
cg03057236	chr10	62499930
cg03058163	chr1	1217958	SDF4	GeneBody	S_Shelf;S_Shore;N_Shore
cg03058187	chr11	1764177	CTSD	promoter	Island
cg03058616	chrX	40266227	LINC03099	distal_enhancer	N_Shore
cg03059073	chr7	150433620	LINC00996	promoter
cg03059138	chr14	101052435	MIR487A;MIR487A	TSS200;TSS1500
cg03061024	chr3	129440157	MBD4;IFT122	promoter;promoter	Island
cg03061518	chr12	123253744	MTRFR	GeneBody
cg03063309	chr4	24795297	SOD3	promoter
cg03063748	chr10	112339691	GUCY2GP	GeneBody
cg03065459	chr16	3009772	CLDN9	distal_enhancer	N_Shelf
cg03065566	chr22	29625284	RPEP4	distal_enhancer
cg03066788	chr8	28317768	PNOC	prox_enhancer
cg03067362	chr5	140672276	DND1	prox_enhancer	N_Shore
cg03067912	chr21	44932278			Island
cg03068068	chr19	35712610	ZBTB32	GeneBody	N_Shelf
cg03068497	chr7	30596222	AC005154.6;GARS1-DT	prox_enhancer;prox_enhancer	S_Shore
cg03073189	chr3	126684486	SF3A2P1	distal_enhancer
cg03074732	chr14	64491570	ZBTB25	GeneBody
cg03076037	chr17	81097561	BAIAP2	prox_enhancer
cg03078169	chr19	35138887	FXYD1;FXYD1	TSS1500;exon1	N_Shelf
cg03078593	chr12	26636378	ITPR2	GeneBody
cg03080377	chr15	63601213	USP3-AS1	prox_enhancer	Island
cg03080605	chr1	157288391	LOC101928202	GeneBody
cg03084724	chr10	124093716	CHST15	promoter	Island
cg03087607	chr6	133889529	TCF21	prox_enhancer	N_Shelf;Island;N_Shelf
cg03088599	chr8	69632162	RN7SKP29	distal_enhancer
cg03089650	chr5	132737685	KIF3A	promoter	Island
cg03090969	chr8	103105638
cg03091010	chr18	75455939	LOC124900405;LOC107985177	TSS1500;exon1	Island
cg03092543	chr11	18065817	TPH1	distal_enhancer
cg03092551	chr2	58046285	VRK2	TSS1500	N_Shore
cg03094256	chr16	855999	LMF1	GeneBody	S_Shore;N_Shore
cg03096285	chr4	1309980	MAEA	prox_enhancer	Island;N_Shore
cg03096488	chrX	67545447	AR	exon1	S_Shore;N_Shore
cg03096511	chr7	37429204	Y_RNA	distal_enhancer
cg03096732	chr17	7043208	SLC16A11	prox_enhancer	Island
cg03096785	chr1	15438373	CTRC	promoter
cg03098629	chr20	5949514	TRMT6	prox_enhancer	N_Shore
cg03099208	chr7	8434914	NXPH1	prox_enhancer	Island
cg03100259	chr3	42979104	GASK1A	TSS1500	N_Shore
cg03101413	chr6	168562678	SMOC2	distal_enhancer
cg03103990	chr3	98517180	CLDND1	GeneBody
cg03104110	chr2	205763631	NRP2	GeneBody
cg03105348	chr10	49391574	DRGX	GeneBody	N_Shelf
cg03106207	chr2	96149012			S_Shelf
cg03106413	chr1	6623468	THAP3	prox_enhancer	N_Shore
cg03106726	chr14	28830114	LINC02281;LINC02327	promoter;promoter
cg03108697	chr11	9710519	SWAP70	GeneBody
cg03108894	chr12	132214075	GALNT9	GeneBody	S_Shore
cg03111402	chr21	39450547	SH3BGR	prox_enhancer
cg03111792	chr3	192869467	MB21D2	distal_enhancer
cg03112665	chr16	89202545	SLC22A31	prox_enhancer	S_Shore
cg03113871	chr22	30921800	MORC2-AS1	prox_enhancer	N_Shore
cg03115019	chr17	82750403	TBCD	prox_enhancer	Island;N_Shore
cg03116124	chr1	231157462	TRIM67	other_regul_region	N_Shelf
cg03118430	chr11	2461003	KCNQ1	prox_enhancer
cg03120185	chr6	99606242	PRDM13	TSS1500	S_Shelf;N_Shore;N_Shore
cg03122992	chr12	71662402	ZFC3H1	prox_enhancer	N_Shore
cg03123320	chr1	229258918	TMEM78	distal_enhancer
cg03123709	chrY	13705991	TMSB4Y	GeneBody	S_Shelf
cg03124998	chr16	23751694			N_Shelf
cg03126547	chr6	30464005	LOC105375012	TSS1500	Island;N_Shelf
cg03127244	chr6	33277861	B3GALT4	prox_enhancer	S_Shore
cg03129014	chr13	20162017	GJA3	prox_enhancer	Island
cg03129774	chr16	3537183	CLUAP1	GeneBody
cg03132551	chr7	55343485			N_Shore
cg03132634	chr1	202158718	PTPN7	GeneBody
cg03137472	chr5	39215405	FYB1;FYB	distal_enhancer;distal_enhancer
cg03138970	chr5	178112697	N4BP3	prox_enhancer	N_Shore
cg03139414	chr15	52100652	LOC112268150;LOC112268150	TSS200;TSS1500
cg03139435	chr20	56391345	AURKA	prox_enhancer	N_Shore
cg03139896	chr7	103445166	SLC26A5-AS1;SLC26A5-AS1	TSS200;TSS1500	N_Shore;N_Shore
cg03140521	chr1	67833705	GNG12	prox_enhancer	Island
cg03140788	chr16	20348649	UMOD	distal_enhancer	Island
cg03140929	chr8	93938675	PSMA2P2	distal_enhancer
cg03141594	chr2	231345112	ARMC9	GeneBody
cg03143610	chr2	46617192	CRIPT;PIGF	promoter;promoter	Island
cg03144490	chr6	31670024	LY6G5B	exon1	S_Shelf
cg03144839	chr3	102113801	ZPLD1	distal_enhancer
cg03145294	chr20	49244987
cg03146377	chr19	6230654	MLLT1	GeneBody	S_Shore;Island
cg03146671	chr11	89637459
cg03147185	chr2	96342292	NCAPH	distal_enhancer
cg03147390	chr16	85011626	ZDHHC7	promoter	Island
cg03147394	chr18	34002553	NOL4	GeneBody
cg03147461	chr1	213381074	RPL31P13	promoter
cg03147723	chr13	46896219	HTR2A	GeneBody
cg03147775	chrX	11757603	MSL3-DT	promoter	N_Shore
cg03148184	chr4	110641357	PITX2	prox_enhancer	S_Shore
cg03149928	chr2	218292656	TMBIM1	promoter	Island
cg03151469	chr2	176071363	EVX2	promoter	S_Shelf;S_Shelf;N_Shore
cg03152187	chr17	77421083	SEPTIN9;SEPT9	distal_enhancer;distal_enhancer
cg03154914	chr9	131490178	SNORD62B	TSS1500
cg03155159	chr16	59593615	RNU4-58P	distal_enhancer
cg03155245	chr7	111904066	RNA5SP237	distal_enhancer
cg03156008	chr3	109553989	MIR4445	distal_enhancer
cg03158092	chr22	32572926	SYN3-AS1	distal_enhancer
cg03158581	chr5	154479256	HAND1	prox_enhancer	S_Shelf;Island;N_Shelf
cg03159767	chrX	71052540			N_Shore
cg03162326	chr6	107634014	SOBP	GeneBody	Island
cg03162721	chr17	64664758	SMURF2	distal_enhancer	S_Shelf
cg03163343	chr1	44652723	TMEM53	distal_enhancer	N_Shore
cg03163614	chr2	232522145	PRSS56	prox_enhancer	Island
cg03164275	chr2	218962083	CDK5R2-AS1	promoter	S_Shore;N_Shore
cg03164761	chr17	16536894	LOC124903941;LOC105371554	TSS1500;exon1	S_Shore
cg03165176	chr19	1456887	APC2	GeneBody	Island
cg03168497	chr17	50508786	MYCBPAP	prox_enhancer	Island
cg03168896	chr3	43994606			N_Shore
cg03169836	chr19	16173445	CIB3	exon1
cg03171710	chr8	132127878	KCNQ3	GeneBody	N_Shore
cg03171937	chr20	53382662	TSHZ2	GeneBody
cg03172098	chr2	33363452	RNA5SP92	distal_enhancer
cg03172171	chrX	155026661	FUNDC2	prox_enhancer	Island
cg03172765	chr2	231169915	PSMD1	GeneBody
cg03174558	chr17	4738626	ZMYND15	prox_enhancer	N_Shore
cg03179435	chr10	14009822	FRMD4A	TSS1500
cg03179542	chr7	2607699	IQCE	GeneBody	S_Shore
cg03181493	chr17	64995910	AMZ2P1	distal_enhancer
cg03182874	chr22	41286461	RANGAP1	promoter	Island
cg03183540	chr8	133919513
cg03184011	chr20	41316863	ZHX3	exon1	N_Shore
cg03184366	chrX	10016937	WWC3	GeneBody	S_Shore
cg03184472	chr2	38947597	ARHGEF33;LOC105374471	GeneBody;GeneBody
cg03187487	chr4	3724974
cg03187795	chr16	23523816	SUB1P4	distal_enhancer
cg03188519	chrX	10833719	MID1	promoter
cg03189545	chr9	112555036	KIAA1958	GeneBody
cg03189652	chr2	208359698	PTH2R	promoter	N_Shore
cg03190881	chr2	236154510
cg03190891	chr10	95441415	SORBS1	prox_enhancer
cg03191359	chrX	38327756	RPGR	promoter	Island
cg03193893	chr6	30676701	DHX16	distal_enhancer	S_Shelf
cg03194226	chr3	45025340	CLEC3B	TSS1500
cg03194442	chr10	133131595	ADGRA1	GeneBody	S_Shelf;S_Shore;N_Shore
cg03196097	chr4	4855714			S_Shelf;N_Shore;N_Shelf;N_Shelf
cg03198578	chr19	54164870	LENG1	distal_enhancer	S_Shelf
cg03200818	chr1	197902404	C1orf53	prox_enhancer	N_Shore
cg03201697	chr6	36559552	STK38	distal_enhancer
cg03202477	chr2	88628233	EIF2AK3-DT	promoter	S_Shore
cg03203179	chr1	91809624	RN7SL653P	distal_enhancer
cg03205046	chr2	1801530	MYT1L	GeneBody	S_Shelf
cg03205584	chr12	78864627	SYT1	promoter
cg03206537	chr20	45893100	CTSA	GeneBody	S_Shore
cg03208125	chr12	80955827
cg03209130	chr11	107750581
cg03209854	chr5	5139890	ADAMTS16-DT	promoter	Island
cg03210191	chrX	2926640	ARSD	TSS1500	N_Shore
cg03210281	chr2	445069
cg03212131	chr5	33958108	SLC45A2	GeneBody
cg03212133	chrX	135974933	MMGT1	TSS1500	S_Shore
cg03214130	chr7	36049032
cg03214526	chr12	107686173	PWP1	promoter	S_Shore
cg03214637	chr1	243982163	LINC02774	GeneBody	S_Shelf
cg03214715	chr12	57479393	ARHGAP9	prox_enhancer	S_Shelf
cg03214730	chr16	73047659	LOC124903719;LOC124903719	TSS1500;exon1	N_Shore
cg03215050	chr11	130798566	PPP1R10P1	distal_enhancer
cg03215599	chr6	1598686	FOXCUT	distal_enhancer	N_Shore;N_Shelf
cg03215895	chr13	99845356	CLYBL;CLYBL-AS3	GeneBody;GeneBody
cg03217115	chr2	118185265	THORLNC	prox_enhancer	N_Shore
cg03217204	chr6	131572840	ARG1	prox_enhancer
cg24931092	chr19	34430979	UBA2	distal_enhancer	S_Shore
cg24931520	chr6	98843711			Island;S_Shore;N_Shore
cg24931713	chr8	1126811	DLGAP2	GeneBody
cg24934497	chr12	119558664	TMEM233	other_regul_region
cg24935896	chr1	201462364
cg24936720	chr19	8308724	CD320	prox_enhancer	S_Shore
cg24937675	chr6	134318344	SGK1	prox_enhancer	S_Shore
cg24939819	chr1	26890867	GPN2	TSS1500	S_Shore
cg24940001	chr13	75514755	COMMD6	distal_enhancer
cg24940155	chr13	93244567	GPC6	GeneBody
cg24940706	chr19	1648683	TCF3	prox_enhancer	S_Shore;N_Shelf
cg24942458	chr19	33232807	SLC7A10	other_regul_region	N_Shelf
cg24946791	chr17	7631619	SHBG	prox_enhancer	S_Shelf
cg24947764	chr4	41879342	LINC00682	distal_enhancer	S_Shore;Island;N_Shore;N_Shelf
cg24948068	chr12	54260004	CBX5	prox_enhancer
cg24948561	chr12	52047876	NR4A1	distal_enhancer	N_Shelf
cg24949115	chr21	33262104	IFNAR2-IL10RB;IFNAR2	GeneBody;GeneBody
cg24949396	chr16	68843913	TANGO6	prox_enhancer	Island
cg24950067	chr21	41986832	ZBTB21	GeneBody
cg24950233	chr4	173536793	HAND2-AS1	distal_enhancer	N_Shore
cg24952075	chr20	4249364	ADRA1D	promoter	Island
cg24952240	chr4	168646409	PALLD-AS1	distal_enhancer
cg24952640	chr12	2999059	TEAD4	distal_enhancer
cg24954325	chr17	4161443
cg24956176	chr17	35215200
cg24957695	chr17	57862048	MRPS23	distal_enhancer	Island
cg24959938	chr18	80108883	ADNP2	prox_enhancer	N_Shore
cg24960291	chr3	185821104	IGF2BP2	promoter	N_Shelf
cg24960763	chr12	133130730	ZNF891;ZNF10	TSS1500;exon1	Island
cg24961402	chr5	138214523	CDC23	prox_enhancer
cg24964466	chrX	153470327	HAUS7	prox_enhancer	Island
cg24967578	chr1	246774596
cg24969067	chr10	124099825	CHST15	distal_enhancer
cg24969254	chr3	53225752	TKT	GeneBody
cg24972091	chr11	15481995
cg24976089	chr3	184276454	ECE2	prox_enhancer	Island
cg24978482	chr12	89472681	CENPCP1	distal_enhancer
cg24979203	chr2	205636570
cg24980415	chr11	626255	CDHR5	promoter	S_Shore;N_Shore
cg24980638	chr10	71793439	CDH23	GeneBody
cg24982344	chr1	196774147	CFHR3	TSS1500
cg24982486	chr16	15576336	MPV17L-BMERB1;BMERB1	GeneBody;GeneBody
cg24987604	chr17	42037952	ZNF385C	other_regul_region	N_Shore
cg24988159	chr15	35299313	DPH6	GeneBody
cg24991963	chr14	35385769	RPLP0P3	distal_enhancer
cg24992471	chr17	49494601	NGFR	prox_enhancer	N_Shore
cg24993238	chr17	78213551	BIRC5	prox_enhancer	N_Shore
cg24996758	chr6	26160090	H2BC5	prox_enhancer	S_Shelf
cg24996883	chr1	226634156	ITPKB	GeneBody
cg24997329	chr10	124947478	ZRANB1	GeneBody
cg24997677	chr4	186603532	MTNR1A	distal_enhancer
cg24998791	chr8	10596590	PRSS51	other_regul_region
cg25000623	chr17	74852779	GRIN2C	GeneBody	S_Shore
cg25001190	chr1	61203163	NFIA	prox_enhancer
cg25003275	chr4	7938401	LOC389199	TSS1500	N_Shore
cg25003307	chr20	39052526	NPM1P19	distal_enhancer	S_Shelf
cg25004163	chr15	97091919	LOC105371004	GeneBody
cg25005356	chr1	178279967	RASAL2	GeneBody
cg25006851	chr10	74862869	KAT6B	distal_enhancer
cg25007312	chr4	100190685	DDIT4L	promoter	S_Shore
cg25010500	chr5	141240018	PCDHB19P;PCDHB19P	TSS200;TSS1500	S_Shelf;N_Shore
cg25010508	chr6	43758589	VEGFA	distal_enhancer
cg25011337	chr5	135579352	CXCL14	promoter	S_Shore
cg25016544	chr5	73215585	LOC124901002	GeneBody	N_Shore
cg25016840	chr22	38506431	DDX17	promoter	Island
cg25019989	chr4	54095668	GSX2	distal_enhancer	S_Shelf
cg25020073	chr10	4883394	AKR1C6P	distal_enhancer
cg25020293	chr8	129900049	CYRIB	GeneBody
cg25020570	chr10	133129780	RPL5P28	other_regul_region	S_Shelf;S_Shore;N_Shore;N_Shelf
cg25020919	chr12	7869512	SLC2A14	GeneBody	N_Shelf
cg25021051	chr12	53054394	TNS2-AS1	promoter	Island
cg25022086	chr17	76075535	GALR2	prox_enhancer	S_Shelf;Island
cg25023291	chr12	11187187	TAS2R42	TSS1500
cg25023752	chr1	63367754	ALG6	promoter	Island
cg25024734	chr10	110393057	HMGB3P5	distal_enhancer
cg25025992	chr15	78265242	DNAJA4;DNAJA4-DT	TSS1500;TSS1500	S_Shore
cg25026627	chr11	113779957	CLDN25	exon1
cg25027273	chr15	101180709	CHSY1	GeneBody
cg25028792	chr19	998979	GRIN3B	prox_enhancer	S_Shelf;N_Shore
cg25029264	chr15	81134006	CFAP161;C15orf26	prox_enhancer;prox_enhancer	N_Shore
cg25029670	chr15	74598397
cg25030049	chr1	55703835	RP11-466L17.1	distal_enhancer
cg25030888	chr1	66691226	SGIP1	GeneBody
cg25032745	chr10	15439696	FAM171A1	distal_enhancer
cg25032825	chr4	38903239	MIR574	other_regul_region
cg25033990	chr17	34156995	ASIC2	prox_enhancer
cg25034205	chr2	219059973	IHH	prox_enhancer	S_Shore;N_Shore
cg25034991	chr10	130233164
cg25036261	chr2	51027685	NRXN1	prox_enhancer	Island
cg25040562	chr14	99383712
cg25042075	chr13	30445844	UBE2L5	distal_enhancer	Island
cg25043237	chr12	124812814	SCARB1	distal_enhancer	N_Shelf
cg25043559	chr18	12948781	SEH1L	GeneBody	S_Shore
cg25043962	chr3	53290411	DCP1A;LOC107986087	GeneBody;GeneBody
cg25044306	chr10	102414103	PSD	distal_enhancer	S_Shelf
cg25045113	chr17	8798781	MFSD6L	prox_enhancer	N_Shore
cg25046039	chr1	188594829
cg25046649	chr12	59620570	SLC16A7	distal_enhancer
cg25050130	chr10	63227790	TATDN1P1	distal_enhancer
cg25051331	chr5	77958009	LOC101929154	TSS1500	Island
cg25052523	chr21	39528307	JCADP1	distal_enhancer
cg25052561	chr6	142747254
cg25052970	chr8	113435117	CSMD3	prox_enhancer	S_Shelf
cg25053336	chr2	44934194	LINC01833	GeneBody	S_Shore;N_Shore;N_Shore;N_Shelf
cg25054180	chr2	219021117	CCDC108;CFAP65	other_regul_region;other_regul_region
cg25054196	chr6	160005139	AIRN	distal_enhancer	N_Shore
cg25054816	chr6	1267194
cg25055992	chr20	63361580	CHRNA4	promoter	Island
cg25060385	chr21	37671145	KCNJ6-IT1	distal_enhancer	S_Shelf
cg25062972	chr8	144308750	HSF1	GeneBody
cg25063165	chr6	30769659	HCG20	distal_enhancer
cg25063505	chr14	100882949	MIR127;MIR127	TSS200;TSS1500	S_Shore;N_Shore
cg25063796	chr8	1909046	ARHGEF10	GeneBody
cg25063969	chr20	34072006	RALY	GeneBody
cg25064130	chr2	178507494	PLEKHA3	GeneBody
cg25065906	chr19	44699110	CEACAM16;CEACAM16	TSS200;TSS1500
cg25066772	chr14	92670337	LGMN	distal_enhancer
cg25067153	chr11	59144767	FAM111A	promoter	S_Shore
cg25067727	chr14	49865622	LOC105378179	GeneBody	S_Shelf;S_Shelf;N_Shelf
cg25067878	chr5	78638745	HMGB1P21	distal_enhancer
cg25068166	chr6	109009708	SESN1	promoter	Island
cg25068347	chr11	128473889	ETS1	distal_enhancer
cg25070075	chr15	26838846			Island
cg25071744	chr2	21044123	APOB	promoter	S_Shore
cg25072643	chr4	106316947	TBCK	TSS1500
cg25073435	chr18	50269415	CFAP53	distal_enhancer	S_Shelf;S_Shore
cg25073813	chr11	2900838	SLC22A18	prox_enhancer	N_Shore
cg25073967	chr14	104893990	CEP170B	GeneBody	S_Shore
cg25075069	chrX	137031805	GPR101	distal_enhancer	Island;N_Shore
cg25076272	chr11	61156304	VPS37C	GeneBody
cg25076459	chr7	97026577	DLX5	prox_enhancer	S_Shelf;S_Shore
cg25076597	chr10	132337077	LRRC27	prox_enhancer
cg25077777	chr8	143594715	EEF1D	distal_enhancer	S_Shore;N_Shelf
cg25078813	chrX	139205492	FGF13	prox_enhancer	S_Shelf;S_Shore
cg13273372	chr8	143269437	GLI4	GeneBody	S_Shore
cg25079743	chr16	30430353	DCTPP1	TSS1500	Island
cg25080182	chr4	22693044	GBA3	exon1
cg25080256	chr2	30992932	GALNT14	GeneBody
cg25087341	chr3	111768964	PHLDB2	distal_enhancer
cg25090051	chr20	58839004	GNAS	prox_enhancer	N_Shore;N_Shore
cg25093813	chr2	44803197			S_Shore
cg25095353	chr15	84080034	EFL1P1	promoter	Island
cg25097497	chr4	8688249			Island;N_Shelf
cg25098500	chr20	35614706	SPAG4	prox_enhancer	N_Shore;N_Shelf
cg25099065	chr2	69767093	ANXA4	GeneBody
cg25102449	chr19	18650463	KLHL26	GeneBody	Island
cg25102842	chr13	114038367	C13orf46	distal_enhancer	Island;N_Shore;N_Shelf;N_Shelf
cg25103492	chr5	44388856	FGF10-AS1	promoter
cg25103650	chr2	199468730	SATB2-AS1	prox_enhancer	S_Shelf;N_Shore;N_Shelf
cg25103850	chr18	55587832	TCF4	prox_enhancer	Island;N_Shore
cg25105060	chr5	154787423	LARP1	GeneBody
cg25106461	chr14	105314003	PACS2	TSS1500	Island
cg25107522	chr2	233388393	DGKD	prox_enhancer
cg25108052	chr12	52171486	KRT80	GeneBody
cg25110511	chr6	32853599	PSMB9;TAP1;TAP1	TSS1500;TSS1500;exon1	Island
cg25112291	chr18	59269467	RAX	distal_enhancer	S_Shelf;Island;N_Shelf
cg25112529	chr12	75493600	GLIPR1-AS1	distal_enhancer
cg25112625	chr10	5412515	NET1	promoter	Island
cg25113157	chr12	111099300	CUX2	distal_enhancer
cg25113880	chr14	59159817	LOC107984642	GeneBody
cg25114611	chr6	35729093	FKBP5	prox_enhancer	S_Shore;N_Shelf
cg25115422	chr3	157176662	LOC101928236	GeneBody	S_Shore
cg25116388	chr17	48615060	HOXB8	prox_enhancer	S_Shelf;S_Shore;N_Shelf
cg25116900	chr10	72692904	MCU	prox_enhancer	S_Shore
cg25117092	chr3	151230486	P2RY14	distal_enhancer
cg25117895	chr6	5003765	RPP40;LYRM4-AS1	promoter;promoter	Island
cg25119743	chr10	11017327	CELF2	prox_enhancer	N_Shore
cg25124064	chr12	110613291	TCTN1	prox_enhancer	N_Shore
cg25125231	chr12	521607	B4GALNT3	GeneBody
cg25125622	chrX	145818940	SLITRK2	prox_enhancer	S_Shore;N_Shelf;N_Shelf
cg25128949	chr2	10330016	HPCAL1	promoter
cg25129414	chrX	153583181	CCNQ	distal_enhancer
cg25130134	chr4	77862522	MRPL1	TSS1500	N_Shore
cg25132957	chr17	3661606	RPL21P125	distal_enhancer
cg25137204	chr11	73264359	P2RY6	promoter	N_Shore
cg25137314	chr2	47225846	LOC124907763	TSS1500
cg25138553	chr1	21897348	RPL21P29	distal_enhancer
cg25139493	chr1	39491728	LOC124904101;LOC124904101;BMP8A	TSS200;TSS1500;exon1	Island
cg25140066	chr2	30447813	LCLAT1	prox_enhancer	Island
cg25140607	chr6	10410311	TFAP2A-AS1	prox_enhancer	Island;N_Shore;N_Shelf
cg25141133	chrX	12138318	FRMPD4;FRMPD4	TSS200;TSS1500	N_Shore
cg25141417	chr1	23619884
cg25143508	chr1	203480819	PRELP	distal_enhancer
cg25143771	chr10	102869367	AS3MT	promoter	Island
cg25144135	chr1	1208632	TNFRSF18	distal_enhancer	S_Shore;N_Shore;N_Shelf
cg25146728	chr1	40634670	RIMS3	GeneBody
cg25147684	chr4	8587075	CPZ	distal_enhancer	Island
cg25148347	chr6	42106455	C6orf132	distal_enhancer	S_Shore
cg25153755	chrX	47574317	TIMP1	distal_enhancer	Island
cg16488974	chr14	99270125	BCL11B	prox_enhancer	Island
cg16489319	chr8	23334408	LOXL2-AS1	prox_enhancer
cg16490015	chr14	104275672	LINC02691	GeneBody
cg16492392	chr6	22070966	CASC15	GeneBody
cg16492597	chr5	133996404	VDAC1	distal_enhancer
cg16492851	chr7	1023045	MIR339;MIR339	TSS200;TSS1500	S_Shelf;Island
cg16495212	chr15	82648555	CPEB1-AS1	promoter	Island
cg16495581	chr5	1809416	NDUFS6	distal_enhancer
cg16495681	chr7	6701641	ZNF12	GeneBody
cg16495683	chr17	40307910	RARA	prox_enhancer
cg16497293	chr16	15502225	BMERB1;C16orf45	promoter;promoter
cg16498514	chr4	1382964	UVSSA	distal_enhancer
cg16500087	chrX	148534949	AFF2-IT1	distal_enhancer
cg16501033	chr5	156445527	SGCD	GeneBody
cg16502472	chr1	227913028	MIR5008	distal_enhancer
cg16502826	chr1	1034857	AGRN	GeneBody	Island
cg16503006	chr4	185624154	SORBS2	distal_enhancer	Island
cg16506378	chr8	120868950
cg16506426	chr5	73297221	LINC02230	distal_enhancer	N_Shore
cg16507707	chr8	506632	TDRP	GeneBody
cg16508039	chr8	102238889	RRM2B	promoter	Island
cg16508168	chr16	31096049	VKORC1	promoter	S_Shore
cg16508637	chrX	132960949	HS6ST2	prox_enhancer	S_Shelf
cg16508714	chr10	96665353	PIK3AP1	distal_enhancer
cg16509088	chr21	44700627	TSPEAR	GeneBody
cg16509173	chr11	8759467	DENND2B	GeneBody
cg16509355	chr4	15469616	CC2D2A	promoter
cg16509777	chr2	44945126	SIX3	distal_enhancer	S_Shore
cg16513215	chr6	32196811	GPSM3	prox_enhancer	S_Shore
cg16513326	chr8	11019802	MIR598	distal_enhancer	S_Shelf
cg16514724	chr10	95693488	ENTPD1	TSS1500	N_Shore
cg16516248	chr16	69924723	WWP2	TSS1500
cg16519772	chr6	31145180	POLR2LP1	distal_enhancer
cg16519923	chr16	30474489	ITGAL	prox_enhancer	S_Shore
cg16523850	chr6	54292026	TINAG	distal_enhancer
cg16524589	chrX	155065115	CMC4;MTCP1	GeneBody;GeneBody
cg16526404	chr2	13884564	LOC107985854	GeneBody
cg16526416	chr11	20162941			S_Shelf;N_Shore
cg16528201	chr2	44299777	SLC3A1	GeneBody
cg16530165	chr2	231927687	NPPC	prox_enhancer	S_Shore;S_Shore
cg16531222	chr12	11663171	ETV6	GeneBody
cg16531277	chrX	129678580	LOC105373334;LOC105373334	TSS200;TSS1500	S_Shore
cg16532185	chr1	237088252	RYR2	GeneBody
cg16532497	chr4	44446914	KCTD8	prox_enhancer	N_Shore
cg16532643	chr6	34143973	GRM4	GeneBody	Island
cg16533028	chrY	20518590	TTTY10	exon1
cg16534867	chr7	41994300	HMGN2P30	distal_enhancer
cg08348135	chr1	226624882	ITPKB-AS1	distal_enhancer
cg08348427	chr17	81668043	CCDC137	prox_enhancer	S_Shore
cg08348461	chr2	134450567	EDDM3CP	distal_enhancer
cg08349141	chr10	49568449	HMGB1P50	distal_enhancer
cg08350549	chr3	99872878	FILIP1L	distal_enhancer	N_Shelf
cg08351914	chr21	19982238	LINC01683	promoter
cg08353587	chrX	139703110	LOC124905269	TSS1500
cg08354053	chr17	32303853	RHBDL3	GeneBody
cg08354751	chr16	11356855	LOC105371082	GeneBody
cg08355042	chr1	39633226	HEYL	TSS1500
cg08355317	chrX	101387140	BTK	TSS1500	N_Shelf
cg08356214	chr19	7395441	ARHGEF18	prox_enhancer	Island
cg08361126	chr10	15720092	ITGA8	prox_enhancer	Island
cg08363794	chr2	176121732	HOXD9	prox_enhancer	Island;N_Shelf
cg08364654	chr3	42936688	KRBOX1-AS1;KRBOX1	promoter;promoter	S_Shore
cg08365618	chr3	25789791	OXSM	TSS1500	N_Shore
cg08367205	chr11	13276749	ARNTL;BMAL1	prox_enhancer;prox_enhancer	N_Shore
cg08367673	chr6	49462883	CENPQ	TSS1500	N_Shore
cg08368123	chr3	190714738
cg08370082	chr3	196890005	SENP5	distal_enhancer
cg08371706	chr13	20717859	IL17D	GeneBody	N_Shelf
cg08371852	chr15	80586403	MIR5572	distal_enhancer
cg08372212	chr10	128812167	LINC02667	distal_enhancer
cg08372619	chr8	108787289	TMEM74	prox_enhancer	Island
cg08373323	chr11	100753684	ARHGAP42-AS1	distal_enhancer
cg08374746	chr2	235668461	AGAP1	GeneBody	N_Shore
cg08376141	chr6	32148814	PRRT1	distal_enhancer	Island;N_Shore
cg08376304	chrX	63349270	SPIN4-AS1	prox_enhancer	N_Shore
cg08376325	chr12	21990150
cg08377331	chr7	2834961	GNA12	GeneBody
cg08377944	chr19	49677127	PRMT1;PRMT1	TSS200;TSS1500	Island;N_Shelf
cg08378598	chr13	46387521	KIAA0226L;RUBCNL	promoter;promoter	Island
cg08379380	chr8	94109828
cg08379586	chr8	11702942	GATA4	prox_enhancer	S_Shelf;Island
cg08381013	chr8	1914406	ARHGEF10	GeneBody
cg08381990	chr6	16444588	ATXN1	GeneBody
cg08382072	chr6	10521076	GCNT2;LOC101928146	TSS1500;exon1
cg08382380	chr19	49488014	RPL13A	prox_enhancer	S_Shore;Island
cg08383705	chr16	89936454			S_Shelf;S_Shore
cg08384130	chr17	79121787	RBFOX3	GeneBody
cg08389686	chr5	180336678	GFPT2	distal_enhancer
cg08389814	chr20	63101217	HAR1A;HAR1A	TSS200;TSS1500	N_Shore
cg08390099	chr16	11351538	LOC105371082	TSS1500
cg08390877	chr2	118858422	EN1	promoter	S_Shore;N_Shore
cg08392199	chr5	38556121	LIFR	prox_enhancer	Island
cg08392360	chr6	107116618	BEND3	prox_enhancer	S_Shore
cg08393170	chr19	42390390	CNFN	promoter	S_Shelf
cg08395122	chr5	141421416	PCDHGA11	promoter	S_Shelf;S_Shore;Island;N_Shore
cg08397344	chr6	159168842	FNDC1	prox_enhancer	Island
cg08397927	chr19	40598502	LTBP4	prox_enhancer	S_Shore;N_Shelf;S_Shore;N_Shore
cg08400147	chr19	42303035	PAFAH1B3	prox_enhancer	S_Shore;N_Shelf
cg08400962	chr19	33621410	CHST8	TSS1500	Island
cg08403811	chr12	6563921	NOP2	GeneBody	N_Shelf
cg08404009	chr13	109140804	MYO16-AS2	distal_enhancer	Island
cg08409066	chrX	153396938	PNMA6E	other_regul_region	N_Shelf
cg08410028	chr6	42050697	TAF8	promoter	S_Shore;Island
cg24786085	chr19	54449769	LENG8-AS1	TSS1500	Island
cg08411802	chr16	31488643	SLC5A2	GeneBody	Island
cg08413096	chr12	117587666	KSR2	GeneBody
cg08413196	chr15	57654303	POLR2M	distal_enhancer
cg08414570	chr9	19788759	SLC24A2	prox_enhancer	Island
cg08416870	chr6	30488126	HLA-E	prox_enhancer	N_Shore
cg08421910	chr6	11771607	ADTRP	distal_enhancer
cg08423118	chr5	143429045	NR3C1	GeneBody
cg08423269	chr3	158109893	RSRC1;RSRC1	TSS200;TSS1500	S_Shelf;N_Shore
cg08423533	chr10	27741699	MKX	distal_enhancer	Island
cg08423851	chr3	11616569	VGLL4	GeneBody
cg08424770	chr6	30341369	RPP21	distal_enhancer	N_Shelf
cg08425187	chr2	127415856	PROC	distal_enhancer	N_Shore
cg08425543	chr2	50161637	NRXN1	GeneBody
cg08425745	chr11	65858514	MUS81;CFL1	TSS1500;TSS1500	Island
cg08430325	chr6	99994613	MCHR2	TSS1500	S_Shore
cg08432406	chr3	24490367	THRB	distal_enhancer	N_Shelf
cg08435157	chr15	73597220	NPTN-IT1	distal_enhancer
cg08437743	chr10	99854755
cg08439728	chr6	31129296	PSORS1C1	distal_enhancer
cg08440607	chr8	101791171	NCALD	promoter
cg08441269	chr4	52949644	SCFD2;LOC101928658	GeneBody;GeneBody
cg08442550	chr16	545486	MIR3176	distal_enhancer	S_Shelf;S_Shore
cg08443305	chr4	7041537	CFAP184	prox_enhancer	N_Shore
cg08445080	chr2	61857101			S_Shelf
cg08445701	chr2	61017204	PUS10;PEX13	promoter;promoter
cg08447934	chr12	51917922	ACVRL1	distal_enhancer	S_Shelf
cg08450280	chr7	150404845	LOC728743	TSS1500	Island;N_Shelf
cg08451582	chr5	135536562	NEUROG1	promoter	S_Shore
cg08451978	chr3	112102211	MIR567	distal_enhancer
cg08453030	chr3	171459531	LOC102724479;LOC124906303	TSS1500;TSS1500	N_Shore
cg08453065	chr9	119289880	BRINP1	distal_enhancer
cg08455031	chr6	37652329	MDGA1	distal_enhancer	S_Shelf;S_Shelf;S_Shore
cg08455719	chr1	234215596	LOC124904553	TSS1500	S_Shore
cg08456420	chr1	39104503	RNU6-608P	distal_enhancer	N_Shore
cg08456555	chrX	11264484	ARHGAP6	GeneBody
cg08457178	chr6	30743859	IER3	prox_enhancer	Island
cg08457413	chrX	107978851	TEX13B	distal_enhancer
cg08458055	chr13	110649427	NAXD-AS1	distal_enhancer	S_Shore
cg08458711	chr1	55007880	BSND	distal_enhancer
cg08460812	chr4	108166263	LEF1	promoter	N_Shore
cg08461319	chr13	21390392	MIPEPP3;ZDHHC20	GeneBody;GeneBody
cg08461352	chr8	57997832	FAM110B	GeneBody	S_Shelf
cg08461772	chr7	95396936	PON3	prox_enhancer	S_Shore
cg08462055	chr15	64651824	Y_RNA	prox_enhancer
cg08462118	chr7	128387865	IMPDH1	distal_enhancer
cg08462276	chr1	111193173	DENND2D	distal_enhancer
cg08463701	chr12	123949849	CCDC92	distal_enhancer
cg08463788	chr1	197918938	LHX9	prox_enhancer	S_Shelf;S_Shore;N_Shelf
cg08464498	chr17	1472013	MYO1C	distal_enhancer	Island
cg08464954	chr3	133801730	SRPRB;LOC105374116	GeneBody;GeneBody	N_Shelf
cg08465118	chr16	1783688	NUBP2	prox_enhancer	S_Shore;N_Shelf
cg08466320	chr2	69893916	SNRNP27	promoter
cg08468082	chr1	15008349	KAZN	GeneBody
cg08469040	chr18	9944949	RNA5SP450	distal_enhancer
cg08470764	chr7	100966639	MUC3A	GeneBody	S_Shore
cg08472247	chr16	70299089	DDX19B	promoter
cg08472459	chr1	56832037
cg08472937	chr22	49520511	MIR3667HG	GeneBody
cg08473330	chr2	63055748	OTX1	distal_enhancer	S_Shelf;S_Shore;Island;N_Shore;N_Shelf
cg08474147	chr6	50512683
cg08475025	chr19	36490026	ZNF566;ZNF566-AS1	TSS1500;exon1	S_Shore
cg08475468	chr19	56314275	ZSCAN5A-AS1	prox_enhancer	N_Shore
cg08477779	chr5	168580132	PANK3	TSS1500	S_Shore
cg08478039	chr17	12665887	MYOCD	promoter	Island
cg08478116	chr15	32641718	SCG5	promoter
cg08479476	chr2	70086031	PCBP1;ASPRV1;PCBP1-AS1	TSS1500;exon1;exon1	N_Shore
cg08479533	chr7	91050847	CDK14	GeneBody
cg08479950	chr19	13849205	MIR23AHG	distal_enhancer	N_Shore
cg08480413	chr2	14872861	NBAS	GeneBody
cg08481354	chr11	33802726	RP11-646J21.3	prox_enhancer
cg08481694	chr17	78627336	SCAT1	distal_enhancer
cg08481967	chr6	166352111
cg08482307	chr5	14728575	LOC124900944	exon1
cg08483876	chr8	144685369	ARHGAP39	GeneBody	Island
cg08484265	chr5	181039975	BTNL9	prox_enhancer
cg08486875	chr19	23204090			Island
cg08486903	chr7	99141873	SMURF1	GeneBody	N_Shore
cg08487455	chr16	76277152	CNTNAP4	TSS1500
cg08488841	chr3	127915428	KBTBD12	promoter	Island
cg08488945	chr3	181704414	SOX2-OT	GeneBody
cg03217880	chr1	230332718	PGBD5	distal_enhancer	N_Shore
cg03220447	chr11	19723747	NAV2	distal_enhancer
cg03221504	chr14	36665049	PAX9	distal_enhancer	S_Shelf;S_Shore;N_Shore
cg03225109	chr2	218908751	LOC124906119	TSS1500	N_Shore
cg03226435	chr1	3141635	PRDM16	GeneBody	S_Shore;N_Shore
cg03226887	chr7	28534642	CREB5	GeneBody
cg03226958	chr1	26410110	LIN28A	prox_enhancer	N_Shore
cg03227963	chr5	75059010
cg03228449	chr2	215434822	FN1	prox_enhancer	N_Shore
cg03229638	chr20	40681098			N_Shore
cg03231117	chr9	136758478	LCN8	promoter	N_Shore
cg03231735	chr16	9090242	C16orf72;HAPSTR1	prox_enhancer;prox_enhancer	N_Shore
cg03233332	chr7	66653413	RABGEF1;LOC100996437	TSS1500;TSS1500	N_Shore
cg03233656	chr2	64987491	SLC1A4	prox_enhancer	N_Shore
cg03233766	chr3	148991168	GYG1	prox_enhancer	N_Shore
cg03233793	chr19	19515796	TSSK6	prox_enhancer	Island
cg03233918	chr4	84070504	RNU6-774P	distal_enhancer
cg03234781	chr11	72237104	PHOX2A	distal_enhancer	N_Shelf;N_Shelf
cg03238396	chr7	122127133	AASS	GeneBody
cg03238595	chr19	44094224	ZNF224	promoter	Island
cg03238702	chr17	27846286
cg03240738	chr3	111292421	ATP6V0CP2	distal_enhancer
cg03241909	chr11	65184563	CAPN1	prox_enhancer	S_Shelf;Island
cg03244659	chr6	43186741	CUL9	distal_enhancer
cg03244701	chr6	170075205			Island
cg03245497	chr4	105145588	TET2	prox_enhancer	N_Shore
cg03247919	chr19	54803613	KIR2DL4	promoter
cg03249863	chr12	57753642	MARCHF9;CDK4	TSS1500;TSS1500	S_Shore;N_Shore
cg03249950	chr7	6058867	EIF2AK1	prox_enhancer	Island
cg03250870	chr17	79315730	RBFOX3	distal_enhancer
cg03253134	chr1	156728092	ISG20L2	prox_enhancer	N_Shore
cg03254928	chr11	118344095	CD3G;CD3D	TSS1500;TSS1500
cg03255783	chr1	6427480	MIR4252	distal_enhancer	S_Shelf
cg03258011	chr17	56780048			N_Shore
cg03259874	chr1	22119904	WNT4	GeneBody	N_Shore
cg03261347	chr6	151584461	CCDC170	GeneBody
cg03261682	chr10	6191794	PFKFB3	GeneBody
cg03263226	chr7	44579216	TMED4	GeneBody	N_Shelf
cg03264444	chr5	114362967	KCNN2	prox_enhancer	Island
cg03265642	chr5	1644405			N_Shore
cg03266527	chrY	13479221	UTY	prox_enhancer	N_Shore
cg03267139	chr2	132278621
cg03267527	chrX	103255386	TCEAL8	prox_enhancer
cg03268699	chr1	162362011	NOS1AP	prox_enhancer
cg03269105	chr4	97394599	STPG2-AS1	GeneBody
cg03269363	chr22	49614077	RP1-29C18.8	other_regul_region	N_Shore
cg03269499	chr15	75195639	C15orf39	distal_enhancer
cg03269716	chr1	939516	SAMD11	distal_enhancer	S_Shelf;S_Shelf;N_Shore
cg03269976	chr2	239736549
cg03271269	chr8	107254665	ANGPT1;LOC124902067	GeneBody;GeneBody
cg03271533	chr2	128179061	UGGT1	GeneBody
cg03272089	chr19	2191262	DOT1L	GeneBody	Island
cg03272170	chr13	44884573	LINC00330	distal_enhancer
cg03276552	chr3	190511767			N_Shelf;N_Shore
cg03279503	chr1	150549670	ADAMTSL4	promoter	Island
cg03279535	chr2	31137951	GALNT14	prox_enhancer	Island
cg03281981	chr12	114685952	TBX3	prox_enhancer	S_Shore;N_Shore
cg03283104	chr21	31130393	TIAM1	GeneBody
cg03285468	chr18	63476700	SERPINB5	promoter
cg03285705	chr3	188542864	LPP-AS1	other_regul_region
cg03286617	chr2	153479888	RPRM	TSS1500	S_Shore
cg03286735	chr4	912703	GAK	distal_enhancer	N_Shore;N_Shelf
cg03287046	chr7	29479707	CHN2	promoter
cg03287299	chr20	5504599	LINC00654	promoter
cg03287692	chr19	40801323	RAB4B-EGLN2;EGLN2	GeneBody;GeneBody	S_Shore;Island
cg03288304	chr2	102511008	SLC9A4	distal_enhancer
cg03289264	chr2	12284583	MIR3681HG	GeneBody
cg03290183	chr14	97185324
cg03290281	chr6	2632373	LINC01600	GeneBody	N_Shore
cg03290602	chr14	101047714	MIR889;MIR889;MIR544A	TSS200;TSS1500;TSS1500
cg03291825	chr17	78186352	AFMID	TSS1500	N_Shore
cg03292069	chr3	126544938	C3orf22	distal_enhancer	S_Shelf
cg03293732	chr17	39861561	IKZF3	distal_enhancer	N_Shelf
cg03293883	chr6	85415024
cg03295086	chrY	13751708			Island
cg03295092	chr6	24517503	ALDH5A1	GeneBody
cg03299778	chrX	24590208	H2BP7	distal_enhancer
cg03301025	chr17	16472307	LRRC75A;FAM211A	distal_enhancer;distal_enhancer
cg03301433	chr2	241678531	DTYMK	distal_enhancer	S_Shore
cg03302088	chr19	3163719	GNA15-DT	distal_enhancer	S_Shore
cg03304378	chr2	5707059			Island
cg03305830	chr11	17170694	PIK3C2A	GeneBody
cg03305963	chr11	124777357	MSANTD2	prox_enhancer
cg03306466	chr11	6474861	TRIM3	TSS1500	S_Shore
cg03306956	chr11	5270068	HBE1	promoter
cg03308494	chr12	57619484	SLC26A10P;SLC26A10	promoter;promoter	Island;N_Shore
cg03308534	chr10	110421968
cg03309176	chr12	57609991	ARHGEF25	prox_enhancer	N_Shore;N_Shore
cg03309328	chr12	99132086	ANKS1B	distal_enhancer
cg03312661	chr12	16845027	SKP1P2	other_regul_region
cg03313654	chr16	813510			Island;N_Shelf
cg03313776	chr14	97117912
cg03315029	chr7	102436192	ORAI2	GeneBody	S_Shelf
cg03315557	chr4	24469671	PPARGC1A	GeneBody	N_Shore
cg03316790	chr17	49147025	B4GALNT2	GeneBody
cg03317293	chr1	156741156	MRPL24	promoter	Island
cg03317455	chrX	43655492	MAOA	prox_enhancer	Island;N_Shore
cg03318695	chr6	71421096	LINC00472	promoter	S_Shore
cg03319894	chr8	80490382	ZBTB10	GeneBody	S_Shelf
cg03322233	chr18	21116262	RPL21P128	distal_enhancer
cg03324175	chr11	61356992	CYB561A3	promoter
cg03325407	chr1	113881104	BCL2L15	distal_enhancer
cg03326399	chr7	128080931	MIR593	TSS1500
cg03328388	chr16	28875260	ATP2A1	distal_enhancer
cg03328393	chr7	1571058	PSMG3	promoter	S_Shore
cg03330485	chr8	21790084	GFRA2	prox_enhancer	Island
cg03330552	chr6	3848794	FAM50B	TSS1500	N_Shore
cg03331794	chr5	87119501	MIR4280	distal_enhancer
cg03332109	chr11	126490573	KIRREL3-AS1	distal_enhancer
cg03332130	chr20	46416746	ELMO2	distal_enhancer
cg03333116	chr16	62446	SNRNP25	promoter	S_Shore;N_Shore
cg03336861	chr10	43075944	RET	prox_enhancer	N_Shore
cg03337084	chr6	31678284	LY6G5C	GeneBody	N_Shelf
cg03340244	chr5	95670127	SPATA9	distal_enhancer
cg03340365	chr10	361907	RN7SL754P	distal_enhancer	N_Shore
cg03340715	chr20	1184760	TMEM74B	promoter	S_Shelf;Island
cg03341064	chrX	48971992	KCND1	promoter	S_Shore
cg03343013	chr1	43007426			Island
cg03344747	chr13	43415036	ENOX1	GeneBody
cg03344996	chr10	122385875	PLEKHA1;PLEKHA1	TSS200;TSS1500
cg03346692	chr6	127590217	C6orf58	GeneBody
cg03346706	chr19	3162990	GNA15-DT	distal_enhancer	Island
cg03347287	chr11	693032	DEAF1	distal_enhancer	N_Shore
cg03347828	chr17	7836261	KDM6B;LOC124904106	GeneBody;GeneBody	Island
cg03348397	chr8	53877088	RGS20	GeneBody	Island;N_Shelf
cg03348845	chr1	26075822
cg03349091	chr5	141101672	PCDHB3	exon1	N_Shore
cg03350932	chrX	153819646	PDZD4	distal_enhancer	S_Shore
cg03351487	chr2	168147310	STK39	GeneBody
cg03352402	chr11	45474081
cg03353995	chr11	62687897	LRRN4CL	prox_enhancer	Island
cg03355757	chr1	34985589	TMEM35B	TSS1500	S_Shore
cg03356172	chr13	35475243	MAB21L1	exon1	S_Shelf;S_Shelf;N_Shore;N_Shelf
cg03356294	chr2	20386964
cg03356734	chr20	38601770	ARHGAP40	promoter	N_Shore
cg03358636	chr3	197747135	FYTTD1	distal_enhancer	N_Shelf
cg03359067	chr5	180988069	BTNL3	prox_enhancer
cg03359071	chr2	81645945	LOC102724542	GeneBody
cg03360767	chr1	99727922	HMGB3P10	distal_enhancer
cg03361549	chr15	58933925	SLTM	promoter	Island
cg03362840	chr7	134779544	CALD1	promoter
cg03363743	chr17	30235456	SLC6A4	prox_enhancer	Island
cg03365267	chr13	113402261	ADPRHL1	distal_enhancer	Island
cg03365705	chr2	11610945	GREB1	prox_enhancer	Island
cg03366986	chr17	61452660	TBX4	prox_enhancer	Island;N_Shore;N_Shelf
cg03367515	chr3	45320250	U3	distal_enhancer
cg03368627	chr7	122416593	CADPS2	GeneBody
cg03369308	chr20	31967602	XKR7	prox_enhancer	N_Shore
cg03369906	chr10	102603090	SUFU	GeneBody
cg03371125	chr11	2443615	TRPM5	prox_enhancer	N_Shore;N_Shore
cg03372905	chr2	241811651	LOC124905349	TSS1500	N_Shore;N_Shelf
cg03373530	chr13	111905282
cg03373781	chr20	31994310	XKR7	GeneBody	N_Shore;N_Shelf
cg03376565	chr6	26103937	H4C3	exon1	N_Shore
cg03378060	chr22	37285180	CYTH4	distal_enhancer
cg03380964	chr4	152046069
cg03381047	chr6	167678092	LOC124901465;LOC124901465	TSS200;TSS1500
cg03381209	chr19	3369704	NFIC	GeneBody	S_Shelf;Island
cg03384000	chr17	44004580	PYY;NAGS	promoter;promoter	N_Shore
cg03386791	chr16	1217474	CACNA1H	GeneBody	S_Shore;N_Shore
cg03388025	chr16	89827921	SPIRE2	prox_enhancer	Island
cg03388745	chr11	116972957	RNY4P6	distal_enhancer
cg03389701	chr13	50844085	DLEU7;DLEU7	TSS200;TSS1500	S_Shore
cg03390245	chr1	156849269	INSRR	distal_enhancer	S_Shelf;Island
cg03390723	chr10	104268571	MIR4482	promoter	N_Shore
cg03391684	chr1	14599028	KAZN	prox_enhancer	Island
cg03394734	chr1	162980722
cg03395562	chr4	145936094	ZNF827	distal_enhancer	N_Shore
cg03396347	chr1	1944364	TMEM52	distal_enhancer	S_Shore;Island
cg03396557	chr17	47733044	TBX21;TBX21	TSS200;TSS1500	N_Shore
cg03396782	chr12	117309553	NOS1	distal_enhancer
cg03397442	chr10	127146815	INSYN2A	distal_enhancer
cg03398313	chr11	118985258
cg03398865	chr5	1879440	IRX4	GeneBody	S_Shore;N_Shore;N_Shelf
cg03399574	chr13	19185280	LOC101928697	GeneBody
cg03400421	chr10	23171442			N_Shore;N_Shore
cg03401266	chr3	192727805	FGF12	TSS1500
cg03401451	chr5	138214469	CDC23	TSS1500
cg03401577	chr7	158942213	DYNC2I1	GeneBody
cg03401608	chr19	48746985	IZUMO1	promoter	N_Shelf
cg03401826	chr1	245956299	SMYD3	GeneBody
cg03402152	chr19	52570588	ZNF701	promoter	Island
cg03404292	chr10	124749073	FAM53B	distal_enhancer
cg03405026	chr3	37040889	MLH1	GeneBody
cg03405128	chr4	76420688	CCDC158	prox_enhancer	N_Shore
cg03405983	chr8	142777132	LYNX1;LYNX1;LYNX1	TSS200;TSS1500;exon1	Island
cg03406313	chr14	53368296	LOC105370504	exon1
cg03407441	chr22	20956439	LINC01637	prox_enhancer	N_Shore
cg03407845	chr1	171224623	LOC124900413	TSS1500
cg03409668	chr6	36024894	SLC26A8	prox_enhancer	N_Shelf
cg03411082	chr16	383715	PGAP6;LOC100134368	GeneBody;GeneBody	S_Shore
cg03411979	chr13	51454165	RPS4XP16;INTS6-AS1	promoter;promoter	S_Shore
cg03415883	chr10	100520151	SEC31B	prox_enhancer	S_Shore
cg03416601	chr16	82098460	HSD17B2	GeneBody
cg03418137	chr11	67318505	LOC100130987	GeneBody	S_Shore
cg03420068	chr3	113222957	BOC	distal_enhancer
cg03420356	chr6	52664004	LOC730101	TSS1500	N_Shore
cg03423123	chrX	134991151	SMIM10	prox_enhancer	Island
cg03423625	chr3	101662343	ZBTB11	GeneBody
cg03424653	chr7	37848943	NME8	GeneBody
cg03428314	chr16	88413033	ZNF469	distal_enhancer
cg03428563	chr11	69909307
cg03428864	chr3	25428434	RARB	promoter
cg03429865	chr8	47960716	MCM4	promoter	S_Shore;Island
cg03430010	chrY	13479727	UTY	exon1	Island
cg03430597	chr9	134768668	COL5A1	GeneBody	Island
cg03431918	chr17	79742568	ENPP7	distal_enhancer	S_Shore
cg03431972	chr5	154478358	HAND1	promoter	S_Shore;Island
cg03432241	chr10	7610749	ITIH5	GeneBody
cg03432774	chr1	20707268	KIF17	other_regul_region	S_Shelf
cg06164961	chr11	118304960	CD3E	promoter
cg06165437	chr1	205068833	TMEM81	distal_enhancer	N_Shore
cg06166915	chr16	57381926	CX3CL1	distal_enhancer	N_Shore
cg06167341	chr1	56807306	FYB2	GeneBody
cg06168149	chr12	50103995	GPD1	promoter
cg06170683	chr16	3690773	TRAP1	GeneBody
cg06171908	chr19	57118972	USP29	promoter	Island
cg06173470	chr4	1111418	RNF212	prox_enhancer	N_Shore;N_Shore
cg06174360	chr5	139425054	DNAJC18	GeneBody
cg06174989	chr16	90048115	URAHP	prox_enhancer	S_Shore
cg06175101	chr1	94064211	ABCA4	distal_enhancer
cg06175981	chr2	219523258	ASIC4-AS1	distal_enhancer	Island
cg06177306	chr2	133169689	NCKAP5	GeneBody
cg06179558	chr5	56085121
cg06179657	chr17	274221	RPH3AL	GeneBody	S_Shore
cg06180099	chr1	151006888	MINDY1;FAM63A	promoter;promoter	N_Shore
cg06180821	chr4	103719996	TACR3	promoter	S_Shore
cg06181187	chr2	208146172	CRYGB	other_regul_region
cg06181470	chr3	42664433	ZBTB47	distal_enhancer	Island
cg06182205	chr2	24538766	NCOA1	distal_enhancer
cg06183287	chr1	48221720	SLC5A9	TSS1500
cg06183689	chr17	43964831	PYY	other_regul_region
cg06184240	chr10	103276738	INA	TSS1500	N_Shore
cg06184926	chr16	23494522	CCNYL7	distal_enhancer
cg06186155	chr17	48571220	HOXB3	distal_enhancer
cg06186683	chr13	46554472	LRCH1	prox_enhancer	Island
cg06187243	chr5	111071667	TSLP	promoter	N_Shore
cg06188908	chr1	43390515	SZT2	prox_enhancer	S_Shore
cg06190046	chr16	83952777	OSGIN1	prox_enhancer
cg06190216	chrX	153506536	HAUS7	distal_enhancer
cg06192336	chr17	8057954
cg06192796	chrX	133985936	GPC3	prox_enhancer	S_Shore;S_Shore
cg06192883	chr15	52261974	MIR1266	distal_enhancer
cg06193359	chr1	1161799	MIR200B	distal_enhancer	S_Shelf;N_Shore
cg06195293	chr6	30137108	TRIM40	exon1
cg06196147	chr3	128994214	KIAA1257;CFAP92	promoter;promoter	Island
cg06197041	chr11	85687312	CCDC89	TSS1500
cg06198714	chr5	37478190	KCTD9P5	distal_enhancer
cg06200397	chr22	18025483	MICAL3	prox_enhancer	S_Shore
cg06200996	chr12	129772361	TMEM132D	GeneBody
cg06202930	chr16	8862383	CARHSP1	prox_enhancer
cg06204229	chr3	52831901	ITIH4	prox_enhancer
cg06204730	chr17	50708631	ANKRD40	prox_enhancer	S_Shore
cg06204922	chr12	4910767	KCNA1	GeneBody	Island
cg06205331	chr3	124584421	KALRN	TSS1500	N_Shore
cg06206057	chr6	84425233	SMARCE1P2	distal_enhancer
cg06206175	chr6	110180282	CDC40;CDC40;WASF1	TSS200;TSS1500;TSS1500	S_Shore;N_Shore
cg06206827	chr6	30741268	FLOT1	prox_enhancer	N_Shore
cg06207120	chr15	45704323	LOC105370802	TSS1500	Island
cg06208727	chr17	37510549	DUSP14	prox_enhancer	N_Shelf
cg06209689	chr1	47230676	TAL1	prox_enhancer	N_Shore
cg06211110	chr10	133290156	TUBGCP2	GeneBody	S_Shore;S_Shore
cg06211255	chr11	65386371	FRMD8	TSS1500	Island
cg06215416	chr1	2452034	PLCH2	distal_enhancer
cg06215562	chr13	81770510
cg06216853	chr5	22319940	CDH12	other_regul_region
cg06217320	chr11	132242751	NTM-IT	distal_enhancer
cg06218859	chr1	156732212	METTL25B;RRNAD1	prox_enhancer;prox_enhancer	S_Shelf
cg06219624	chr5	112160483	EPB41L4A-AS1	promoter	N_Shore
cg06219793	chr8	64579977	BHLHE22;LOC124900252	TSS1500;exon1	S_Shelf;N_Shore
cg06221222	chr1	93682275	BCAR3	prox_enhancer	S_Shore
cg06221394	chr1	167937164	MPC2	promoter	S_Shore;N_Shore
cg06221609	chr1	152826662	LCE1A	TSS1500
cg06221963	chr1	154867337	KCNN3	prox_enhancer
cg06222048	chr2	135530329	ZRANB3	prox_enhancer	N_Shore
cg06222062	chr1	20070197	PLA2G5	promoter
cg06225242	chr11	125139761
cg06226630	chr4	48491403	ZAR1	promoter	Island
cg06226703	chr2	200378222	SPATS2L;SPATS2L	TSS200;TSS1500
cg06228857	chr15	35080746	LOC105370765	GeneBody
cg06229167	chr11	65891498	CCDC85B	prox_enhancer	S_Shelf;Island
cg06231015	chrX	16845023	RBBP7	GeneBody
cg06231269	chr4	6780401	KIAA0232	distal_enhancer	N_Shore
cg06231618	chrX	40644807	CXorf38	GeneBody	N_Shelf
cg06233731	chr12	18737938	CAPZA3;CAPZA3;PLCZ1;PLCZ1	TSS200;TSS1500;TSS1500;exon1
