## Supplementary File 1 for "Methylome-Wide Association Study of Obsessive-Compulsive Disorder" (part 11 of 45)

Name	CHR	MAPINFO	Gene	RegulRegion	Relation_to_UCSC_CpG_Island
cg06234378	chr17	80196377	CARD14	GeneBody	N_Shelf;N_Shore
cg06235224	chr22	36775234	IFT27	prox_enhancer	N_Shore
cg14054283	chr2	75065145	MIR5000	distal_enhancer
cg14054376	chr2	94878241	LOC442028	GeneBody	S_Shelf
cg14057174	chr22	47600065	EPIC1	other_regul_region
cg14058774	chr5	3285911	LINC01377	other_regul_region
cg14058848	chr9	127716835	PTRH1	TSS1500	S_Shore
cg14064148	chr19	10416900	PDE4A	promoter	Island;N_Shelf
cg14065881	chr7	135370587	SLC23A4P	promoter
cg14066905	chr11	125083194	TMEM218	distal_enhancer
cg14066993	chr4	1209261	SPON2	prox_enhancer	Island;N_Shelf
cg14067101	chr9	975825	DMRT3	prox_enhancer	S_Shelf;N_Shore
cg14067873	chr12	80716927	MYF5	promoter	N_Shore
cg14068328	chr6	84764369	TBX18	promoter	Island
cg14069251	chr3	49021170	NDUFAF3;DALRD3	promoter;promoter	S_Shelf;Island
cg14069673	chr2	62157973
cg14069965	chr6	24357588	DCDC2	prox_enhancer	Island;N_Shelf
cg14073063	chr19	9675230	ZNF562	promoter	S_Shore
cg14073571	chr7	159030488	VIPR2	GeneBody	Island
cg14073716	chr11	62575258	EEF1G	TSS1500	S_Shore
cg14076056	chr22	29539400	THOC5	GeneBody
cg14077898	chr12	100356917	SLC17A8	promoter
cg14077923	chr3	137763106	SOX14	TSS1500	S_Shore;S_Shore;N_Shore
cg14080048	chr7	67854498
cg14080371	chr3	62875345	CADPS	promoter	Island
cg14080982	chr15	71443699	THSD4	GeneBody
cg14081218	chr5	11903910	CTNND2	prox_enhancer	Island
cg16732650	chr1	221809155	RNU6-403P	distal_enhancer
cg16733548	chr16	19113792	ITPRIPL2	promoter	N_Shore;N_Shelf
cg16734526	chr18	6733415	ARHGAP28	GeneBody	S_Shelf
cg16734577	chr22	43176270	TTLL12	distal_enhancer	S_Shore
cg16735875	chr15	98824255	IGF1R	GeneBody
cg16736517	chr6	163635997
cg16736826	chr1	41485841	EDN2	prox_enhancer
cg16737018	chr14	103448244	MARK3	TSS1500
cg16739178	chr16	85437068	GSE1	GeneBody
cg16739463	chr11	13492787	PTH	GeneBody
cg16741233	chr11	43130849
cg16742664	chr14	100375588	WARS1;WARS	promoter;promoter	N_Shore
cg16744314	chr20	31858418	DUSP15	distal_enhancer	N_Shelf
cg16745446	chr15	29571444	ENTREP2	prox_enhancer	Island
cg16746557	chr20	34952313	GSS	prox_enhancer	N_Shelf
cg16746770	chr12	15427973	PTPRO	GeneBody
cg16748088	chr16	3284273	ZNF263	GeneBody	S_Shore
cg16748433	chr8	1844592	ARHGEF10	distal_enhancer	S_Shelf
cg16748710	chr6	15501331	JARID2	GeneBody
cg16751659	chr2	235992745	AGAP1;LOC124907999	GeneBody;GeneBody
cg16753945	chr10	7044992	LINC02665	distal_enhancer
cg16754967	chr10	16818141	RSU1	TSS1500	S_Shore
cg16756911	chr15	33315650	RYR3	GeneBody	S_Shelf
cg16757821	chr17	75077845	TRIM80P	distal_enhancer	Island
cg16761096	chr7	51315422	COBL	prox_enhancer	N_Shore
cg16762532	chr1	152826392	LCE1A	TSS1500
cg16762684	chr18	77108537	MBP	GeneBody	N_Shelf
cg16763316	chr16	28900725	ATP2A1	GeneBody	Island
cg16764945	chr1	19882323	OTUD3	promoter	Island
cg16765088	chr15	99100268	SYNM-AS1	GeneBody	N_Shore
cg16765531	chr7	84701463
cg16766325	chr13	80338771	SPRY2	prox_enhancer	N_Shore;N_Shore
cg16767886	chr6	34317176	NUDT3;RPS10-NUDT3	GeneBody;GeneBody
cg16770054	chr7	1916102	AC110781.3	distal_enhancer
cg16770832	chr14	56137798	PELI2	GeneBody
cg16771783	chr10	80356636	DYDC2;DYDC1	promoter;promoter	Island
cg16773741	chr22	19525494	CLDN5	promoter	S_Shore
cg16774232	chr5	75611327	ANKDD1B;ANKDD1B	TSS200;TSS1500	N_Shore
cg16775254	chr12	106315710	TCP11L2	distal_enhancer
cg16775460	chr17	80010682	TBC1D16	GeneBody	Island
cg16775629	chr6	108589507	FOXO3;FOXO3	TSS200;TSS1500
cg16776035	chr17	76546598	CYGB;PRCD	GeneBody;GeneBody
cg16777028	chr14	66509558	GPHN	GeneBody	S_Shore
cg16777090	chr3	9880076	CIDEC	prox_enhancer
cg16777775	chr5	139447163	RNU5B-4P	prox_enhancer
cg16780501	chr12	65539473	MSRB3-AS1	GeneBody
cg16781100	chr3	64445063	PRICKLE2-DT	prox_enhancer	Island
cg16783314	chrX	147912204	FMR1-AS1;FMR1	TSS1500;exon1	Island
cg16785409	chr7	37796290	GPR141BP	other_regul_region
cg16785938	chr4	10021360	SLC2A9;SLC2A9;SLC2A9	TSS200;TSS1500;exon1	S_Shore
cg16786154	chr12	122721250	HCAR3	distal_enhancer
cg16786516	chr6	604617	HUS1B	distal_enhancer
cg16787431	chr17	48551988	HOXB3	prox_enhancer	S_Shore;N_Shore;N_Shelf
cg16789680	chr10	129966588	EBF3	distal_enhancer	Island
cg16790847	chr3	147405642	ZIC4	prox_enhancer	N_Shelf
cg16792842	chr8	26041943	EBF2	prox_enhancer	S_Shore;Island;N_Shore
cg16794070	chr16	67661362	PARD6A	prox_enhancer	Island
cg16794961	chr2	5741900
cg16795450	chr8	33566889	RNF122	prox_enhancer	Island
cg16795667	chr11	32960685	Y_RNA	other_regul_region
cg16795772	chr2	188607595	DIRC1	distal_enhancer
cg16797514	chr2	201996272
cg16798761	chrX	129540023	OCRL	TSS1500	N_Shore
cg16800236	chr18	22435237	ATP7BP1	distal_enhancer
cg16800580	chr5	37413172	WDR70	distal_enhancer
cg16801277	chr4	150209508	RNU7-194P	prox_enhancer
cg16803185	chrX	115641816	PLS3	GeneBody
cg16807643	chr6	27894553	H2BC17	prox_enhancer	S_Shelf;S_Shore;S_Shore
cg16808910	chr6	30213259	TRIM26	GeneBody	Island
cg16809542	chr3	142967181	PAQR9-AS1	GeneBody	S_Shelf
cg16810293	chr3	149377956	TM4SF1-AS1	prox_enhancer
cg16810626	chr8	11736494	GATA4	distal_enhancer
cg16811455	chr11	2721323	KCNQ1OT1	distal_enhancer
cg16813031	chr19	58155126	LOC124904784;ZNF329;LOC124904784;ZNF329	TSS200;TSS200;TSS1500;TSS1500	Island
cg16814362	chrX	23331976	PTCHD1	distal_enhancer	N_Shore;N_Shore
cg16814680	chr8	90669471
cg16818361	chr3	119073470	IGSF11	other_regul_region
cg16819803	chr1	203027047	PPFIA4	prox_enhancer	Island
cg16824126	chr22	41230390	L3MBTL2;CHADL	GeneBody;GeneBody
cg16824901	chr8	11444734	FAM167A	GeneBody
cg16825545	chr11	92844699	FAT3	GeneBody
cg16827370	chr22	45132146
cg16828648	chr11	3808257	PGAP2	promoter
cg16829505	chr20	43726736	GTSF1L	exon1
cg16830523	chr1	155050515	ADAM15	prox_enhancer	Island
cg16833452	chr17	76523354	CYGB	distal_enhancer
cg16833518	chr4	3521123	LRPAP1	GeneBody	S_Shelf;N_Shore;N_Shelf
cg16836502	chr4	89878572	MMRN1	prox_enhancer
cg16837898	chr20	3816161	AP5S1	distal_enhancer	N_Shelf
cg16841043	chr1	201676020	NAV1	GeneBody
cg16841325	chr7	129963554	UBE2H-DT	GeneBody
cg16841966	chrX	47521237	NUS1P1	distal_enhancer	N_Shelf
cg16845486	chr12	44875827	NELL2	promoter	N_Shore
cg16850704	chr5	130243881	HSPA8P4	other_regul_region
cg16851213	chr10	88823553	ANKRD22	GeneBody
cg16851425	chr13	109785412	IRS2	exon1	Island
cg16851771	chr2	42133030
cg16852704	chr2	74516116	TLX2	prox_enhancer	Island
cg16853770	chr12	122871015	VPS37B	GeneBody	S_Shelf
cg16855976	chr19	48360147	TMEM143	distal_enhancer	N_Shelf;N_Shelf
cg16856049	chr12	114696904	TBX3	distal_enhancer	N_Shore;N_Shelf
cg16864867	chr17	76015535	EVPL	distal_enhancer	S_Shore
cg16865618	chr4	27122131
cg16868298	chr7	121328979	WNT16	promoter	N_Shore
cg16868784	chr12	112009932	TMEM116	GeneBody	N_Shelf
cg16874389	chr21	45538096	SLC19A1;SLC19A1	TSS200;TSS1500	S_Shore;N_Shelf
cg16875057	chr2	168149493	PHF5AP5	distal_enhancer
cg16875425	chr7	45920068	IGFBP3	prox_enhancer	N_Shore
cg16876790	chr7	97025474	DLX5	prox_enhancer	S_Shelf;S_Shelf;S_Shore
cg16877162	chr13	53276763
cg16877339	chr11	112280524	LINC02762	distal_enhancer
cg16879197	chr4	5968798	C4orf50	GeneBody
cg16879608	chr12	13203987	EMP1	distal_enhancer
cg16879936	chr17	15231034	MIR4731	distal_enhancer
cg16881309	chr2	241262633	HDLBP	other_regul_region
cg16881514	chr10	114302356	AFAP1L2	GeneBody
cg16884727	chr4	179307353
cg16885235	chr13	107200718	SNORD31B	other_regul_region
cg16886882	chr18	49487890	C18orf32	TSS1500	S_Shore
cg16887064	chr4	99846351	DAPP1	GeneBody
cg16887420	chr6	131226923	AKAP7	GeneBody
cg16888104	chr3	29004924
cg16889721	chr2	232525305	CHRND	prox_enhancer	S_Shore
cg16890600	chr5	98929826	CHD1-DT	prox_enhancer	Island
cg16893763	chr18	61738529
cg16894746	chr1	205632908	ELK4	prox_enhancer	S_Shore
cg16895116	chr1	20152977	LOC117779438	TSS1500
cg16896579	chr12	57102468	STAT6	distal_enhancer
cg16898997	chr17	57986956	LOC101929185;VEZF1	TSS1500;exon1	N_Shore
cg16903000	chr1	1054913	AGRN	GeneBody	Island;N_Shore
cg16903711	chrX	30601189
cg16904330	chr3	119580315	ADPRH	exon1	S_Shore
cg16905255	chr2	60550771	BCL11A	TSS1500	Island;N_Shore;N_Shelf
cg16908268	chrX	132095536	FRMD7	TSS1500
cg16908948	chr10	45004808	ZNF22	distal_enhancer	S_Shelf
cg16909570	chr11	66372398	SLC29A2	prox_enhancer	S_Shore
cg16909799	chr8	139829423	TRAPPC9	GeneBody
cg16910124	chr1	220791485	MTARC1;MARC1	distal_enhancer;distal_enhancer
cg16910670	chr11	71504315
cg16911214	chr7	22234642	RAPGEF5	GeneBody
cg16911349	chr19	10296259	ICAM5	GeneBody	S_Shore;S_Shore
cg16913789	chr7	27164386	HOXA9	prox_enhancer	S_Shelf;Island
cg16913955	chr20	3800004	CDC25B	distal_enhancer	S_Shelf
cg16915733	chr3	62585580	CADPS	GeneBody
cg16916392	chr2	135601354	R3HDM1	GeneBody
cg16917406	chr15	84570928	LINC00933	promoter	Island
cg16918649	chr14	55601470	KTN1	prox_enhancer
cg16921589	chr16	19706325	KNOP1	GeneBody
cg16922167	chr1	27635235	FGR	promoter	S_Shore;Island
cg16922688	chr6	29620396	GABBR1	distal_enhancer
cg16922808	chr7	48088450	UPP1	prox_enhancer	Island
cg16922869	chr3	129542925	H1-8	TSS1500
cg00399596	chr7	25951186	MIR148A	TSS1500	Island
cg00399845	chr9	34329305	NUDT2;KIF24	promoter;promoter	Island
cg00400614	chr7	41705756	INHBA	promoter	Island
cg00400999	chrX	102156026	BEX5	promoter
cg00401266	chr3	157229052	RP11-550I24.2	other_regul_region
cg00401463	chr10	132164946	JAKMIP3-AS1	distal_enhancer
cg00402385	chr1	26892734	GPATCH3	GeneBody	S_Shelf
cg00402516	chr19	1580505	MBD3	GeneBody	S_Shore;Island;N_Shelf
cg00404641	chr3	131361672	NUDT16L2P;NUDT16-DT	promoter;promoter	N_Shore
cg00405086	chr6	131628603	ENPP3	promoter	S_Shore
cg00405484	chr8	140534274	CHRAC1	distal_enhancer	N_Shore
cg00406460	chrX	47574016	SYN1	GeneBody	Island
cg00406719	chr1	158025522	KIRREL1-IT1;KIRREL1-IT1	TSS200;TSS1500
cg00407093	chr9	23826463	ELAVL2	promoter	S_Shelf
cg00407413	chr1	2400636	RER1	distal_enhancer	N_Shore
cg00408117	chr12	48351288	ZNF641	promoter	Island
cg00408348	chr11	122980414	BSX	prox_enhancer	S_Shelf;N_Shelf
cg00409309	chr6	32815774	HLA-DOB	GeneBody
cg00409700	chr3	12899590	LINC02022	distal_enhancer	Island
cg00410248	chr14	93977616	ASB2	TSS1500
cg00411843	chrX	140502283	SOX3	distal_enhancer	N_Shore
cg00413089	chr7	158958294	LOC124901794	TSS1500	S_Shore;Island;N_Shore
cg00414136	chr7	40774067	SUGCT	GeneBody
cg00414536	chr17	42211873	STAT5B	GeneBody
cg00415704	chr15	93087307	RGMA	prox_enhancer	N_Shore
cg00416873	chr11	2168117	TH	GeneBody	S_Shore
cg00416882	chr18	46915708	PIAS2	GeneBody	N_Shore
cg00416945	chr16	88132116	ZNF469	GeneBody	S_Shore;Island
cg00417304	chr11	45102905	PRDM11	GeneBody
cg00417323	chr18	31727996			S_Shelf
cg00417439	chr1	112416949	CTTNBP2NL	GeneBody
cg00417735	chr3	28028801	LINC01967	distal_enhancer
cg00417785	chrX	43940961
cg00417826	chr9	98848424	GALNT12	GeneBody
cg00418068	chr1	33429904	PHC2	prox_enhancer	N_Shore
cg00421089	chr17	10518318	MYHAS;MYH1	GeneBody;GeneBody
cg00421585	chr1	21603696	RAP1GAP	distal_enhancer	Island
cg00421612	chr7	1211702	UNCX	distal_enhancer	S_Shore
cg00424286	chr6	166474391	RPS6KA2-IT1	distal_enhancer
cg00424785	chr10	125043419	CTBP2	GeneBody
cg00424967	chr6	10163336	RPL7AP36	distal_enhancer
cg00425708	chr12	65823999	HMGA2	prox_enhancer	Island
cg00429350	chr1	201727403	RNU6-501P	distal_enhancer
cg00429758	chr6	43427210	ABCC10	prox_enhancer	N_Shore
cg00431565	chr19	3369480	NFIC	GeneBody	S_Shelf;Island
cg00431602	chrX	23781658	Y_RNA	prox_enhancer	N_Shore
cg00431894	chr4	188949858
cg00432049	chr6	150069758	ULBP3	prox_enhancer	S_Shore
cg00433220	chrX	46837685	RP2	GeneBody	S_Shore
cg00433284	chr17	17591723	PEMT	promoter	Island
cg00436712	chrX	22426656	PTCHD1-AS	GeneBody
cg00438763	chr5	5048553	LINC01020	GeneBody
cg00439089	chr17	50185789	H1-9P	distal_enhancer
cg00441725	chr11	34619980	EHF	prox_enhancer
cg00441918	chr17	49036045	RNU6-826P	prox_enhancer	Island
cg00442389	chr6	32192297	GPSM3	prox_enhancer	N_Shelf
cg00442839	chr8	101263063	LINC02844	prox_enhancer
cg00443971	chr4	173530247	HAND2;HAND2-AS1	promoter;promoter	Island;N_Shore
cg00444883	chr8	91048340
cg00446250	chr6	167703689
cg00447543	chr17	83092209	METRNL	GeneBody	S_Shelf;N_Shore;N_Shelf
cg00447574	chr8	1091727	DLGAP2	GeneBody
cg00447947	chr1	12644638	AADACL4	exon1
cg00448868	chr16	66741590	DYNC1LI2	GeneBody
cg00449021	chr1	234522721
cg00451292	chr7	22856011	SNORD93	prox_enhancer	S_Shore
cg00453272	chr10	74814268			S_Shore
cg00453817	chr6	108167915	NR2E1	prox_enhancer	Island
cg00454487	chrX	151912421	MAGEA4	promoter
cg00455494	chr14	104389455
cg00455523	chr10	7572188	ITIH5	GeneBody
cg00456257	chr3	9008961	SRGAP3-AS1	distal_enhancer
cg00456774	chr19	40351880	PLD3	GeneBody	S_Shelf
cg00457087	chr1	162632505	DDR2	promoter
cg00457913	chr6	48068867	PTCHD4;PTCHD4	TSS200;TSS1500	Island
cg00458337	chr17	47895133	SP2	TSS1500	N_Shore
cg00458555	chr12	122980540	ARL6IP4;ARL6IP4	TSS200;TSS1500	Island
cg00459767	chrX	20139847	EIF1AX-AS1;EIF1AX-AS1	TSS200;TSS1500	N_Shore
cg00460286	chr15	77027920	PSTPIP1	GeneBody	Island
cg00460944	chr12	132859254	CHFR	GeneBody
cg00462362	chr19	55079780	EPS8L1	prox_enhancer	N_Shore;N_Shore;N_Shelf
cg00463367	chr10	8061710	GATA3	distal_enhancer	S_Shelf
cg00463449	chr19	57526697	ZNF549	TSS1500	N_Shore
cg00463562	chr15	64825990	PIF1	prox_enhancer	S_Shore
cg00463859	chr1	23423608	TCEA3	prox_enhancer	N_Shore
cg00464046	chr7	135169799	C7orf49;CYREN	prox_enhancer;prox_enhancer	N_Shore
cg00464768	chr1	19396505	RN7SL277P	distal_enhancer
cg00465250	chr2	170771231	AC007405.6	promoter	Island
cg00465373	chr6	136250281	MTFR2	promoter	Island
cg00466870	chr11	130269894	ZBTB44	GeneBody
cg00469508	chr10	110567491	SMC3	prox_enhancer	Island
cg00469757	chr16	66693718	CMTM4	GeneBody	N_Shelf
cg00471989	chr16	30368862	TBC1D10B	prox_enhancer	N_Shore
cg00473462	chr5	472430	SLC9A3-AS1	TSS1500	N_Shore;N_Shelf
cg00473769	chr16	88502743	ZFPM1	GeneBody	S_Shore;N_Shore
cg00474090	chr12	118981311	SRRM4	promoter	S_Shore;Island
cg00474328	chr6	50844123	RPS17P5	distal_enhancer	S_Shore;N_Shore
cg00474500	chr6	34143306	GRM4	GeneBody	N_Shore
cg00474696	chr2	223956396	MRPL44	prox_enhancer	N_Shore
cg00475140	chr10	89644697	PANK1	prox_enhancer	Island
cg00477225	chr7	100656632	ACTL6B;ACTL6B;LOC105375429	TSS200;TSS1500;exon1	S_Shore
cg00478379	chr1	1074401	RNF223;RNF223	TSS200;TSS1500	S_Shelf;N_Shore
cg00478479	chr19	40398944	PRX	distal_enhancer	Island
cg00478725	chr17	35433753	SLFN12	prox_enhancer
cg00479240	chr10	30058741	JCAD	prox_enhancer	Island
cg00479827	chrY	18875100	TTTY14	GeneBody
cg00480970	chr20	63568697	HELZ2	TSS1500	S_Shore;N_Shore;N_Shelf
cg00481466	chr3	51702205	GRM2	distal_enhancer
cg00481725	chr15	98104882
cg00481742	chr14	91836198	TC2N	exon1	Island
cg00481999	chrX	47837204	ZNF81	promoter	S_Shore
cg00483994	chr2	230063966	SLC16A14	GeneBody	N_Shelf
cg00485201	chr10	132103771	JAKMIP3	GeneBody
cg00485515	chr6	87345190	C6orf163	exon1
cg00486011	chr4	182930404
cg00489168	chr8	52938330	NPBWR1	TSS1500	N_Shore
cg00491763	chr7	149239528	ZNF212	promoter	N_Shore
cg00492118	chr3	141052342	SPSB4	prox_enhancer	S_Shore
cg00494183	chr13	21071211	LATS2	distal_enhancer
cg00494556	chr3	146252598	PLSCR4	prox_enhancer	S_Shore
cg00494909	chr19	50927770	PPIAP59;PPIAP59	TSS200;TSS1500
cg00495503	chr13	45311038			N_Shore
cg00495693	chr6	52063825	PKHD1	distal_enhancer
cg00495708	chr2	135980928	DARS1-AS1	distal_enhancer
cg00495988	chr2	219484081	SPEG;ASIC4-AS1	GeneBody;GeneBody	Island
cg00496389	chr4	4138118
cg00497735	chr16	86331130
cg00497901	chr14	44481907	LINC02277;LINC02277	TSS200;TSS1500
cg00498804	chr11	8806079	DENND2B;DENND2B-AS1	GeneBody;GeneBody
cg00499475	chr12	114684499	TBX3	prox_enhancer	Island;N_Shelf
cg00499819	chr20	63865033	TPD52L2	promoter	S_Shelf;Island
cg00500037	chr19	45667587	GIPR	TSS1500	N_Shelf
cg11131800	chr7	65238748	LOC124901661	GeneBody	N_Shore
cg00500498	chr6	169253840	THBS2	promoter
cg00500705	chr12	113591854	LHX5-AS1	distal_enhancer	Island
cg00500936	chr12	121297780	CAMKK2	promoter	S_Shore
cg00501711	chr20	44909539	PABPC1L	TSS1500	N_Shore
cg00502062	chr1	201609084	NAV1;LOC124904482	GeneBody;GeneBody
cg00502746	chr11	1694763			S_Shore;Island
cg00502774	chr10	101582800	POLL	prox_enhancer
cg00502901	chr15	51004428	MIR4713HG	distal_enhancer
cg00503090	chr6	158231468	SRP72P2	distal_enhancer	N_Shore
cg00503338	chr7	1498970	INTS1	GeneBody	S_Shelf;S_Shore;Island
cg00505045	chr4	146640517	POU4F2	GeneBody	S_Shelf;Island
cg00505361	chr9	110579975	SVEP1	promoter	S_Shore
cg00507915	chr19	57667624	ZSCAN4	TSS1500	S_Shelf
cg00509136	chr19	49638233	RRAS	prox_enhancer	N_Shore;N_Shelf
cg00509485	chr11	70016992	ANO1	GeneBody
cg00509921	chr16	79598434	MAF	prox_enhancer	N_Shore
cg00510094	chr13	113075063	MCF2L	distal_enhancer	Island;N_Shore
cg00511712	chr7	132029829
cg00512726	chr15	88769738			Island
cg00513208	chr10	12043642	UPF2	prox_enhancer	S_Shore
cg00513713	chr5	98772898	RGMB;RGMB;RGMB-AS1	TSS1500;exon1;exon1	S_Shelf;N_Shore
cg00514596	chr9	127771822	SH2D3C	prox_enhancer	S_Shore
cg00517612	chr6	168825460			N_Shore
cg00518190	chr1	6234708	ICMT-DT	promoter	N_Shore
cg00521170	chr15	89195351	ABHD2	GeneBody
cg00521239	chr8	143941796	PLEC	prox_enhancer	N_Shore;N_Shore;N_Shelf
cg00521588	chr5	181222174	MIR4638	prox_enhancer	N_Shore;N_Shore;S_Shelf;N_Shore
cg00521934	chr2	27891177	BRE;BABAM2	prox_enhancer;prox_enhancer	S_Shore
cg00523282	chr2	37021398	HEATR5B	GeneBody
cg00524271	chr2	197803461	PLCL1	prox_enhancer	N_Shore
cg00524443	chr17	48572948	HOXB3	prox_enhancer	N_Shelf
cg00524706	chr12	132283234	GALNT9	GeneBody	Island;N_Shelf
cg00525580	chr9	22009353	CDKN2B	promoter	S_Shelf;Island
cg00527489	chr1	214187611	LINC02775	promoter	S_Shore
cg00527659	chr14	22976852	AJUBA	prox_enhancer	N_Shelf
cg00528504	chr6	87869190	LOC101928911	GeneBody
cg00528572	chr11	92970267	MTNR1B	promoter	Island
cg00530015	chr6	14755128
cg00530603	chr18	71105219
cg00531865	chr16	30830345			N_Shelf
cg00534700	chr11	60429317	MS4A5	TSS1500
cg00534871	chr9	137241073	TUBB4B	promoter	Island
cg00537351	chr5	14339000	TRIO	GeneBody
cg00537673	chr6	43174085	SRF	distal_enhancer	S_Shore;N_Shore
cg00538212	chr7	158958900	LOC124901794	TSS1500	S_Shore;S_Shore;N_Shore
cg00538354	chr12	40203245	LINC02471	prox_enhancer
cg00540464	chr19	16544940			S_Shelf
cg00541089	chr22	50199372	TRABD-AS1	prox_enhancer	S_Shore;N_Shore
cg00541476	chr8	69492481	SULF1	TSS1500
cg00542096	chr10	116886526	SHTN1;ENO4	GeneBody;GeneBody
cg00542493	chr10	12196022	NUDT5	promoter	Island
cg00544032	chr1	117696788
cg00545705	chr1	208208841	PLXNA2	distal_enhancer
cg00548552	chr19	56671837	ZNF835	promoter	Island
cg00548989	chr20	3682643	ADAM33	prox_enhancer	S_Shore
cg00549451	chr1	161439968			N_Shore
cg00550747	chr2	134448800	EDDM3CP	distal_enhancer
cg00550797	chr16	57619992	ADGRG1;GPR56	promoter;promoter
cg00550955	chr22	21658368	LOC107985532	GeneBody	S_Shore
cg00551648	chr1	161046032	USF1	promoter
cg00552846	chr11	64249644			S_Shore;N_Shore;N_Shore
cg00553187	chr1	66389135	PDE4B	distal_enhancer
cg00555600	chr8	22128505	HR	GeneBody	N_Shore
cg00555816	chr13	112929768	MCF2L	distal_enhancer
cg00556087	chr10	96832347	LCOR	promoter	Island
cg00556279	chr12	119593844	TMEM233	promoter	Island
cg00558500	chr7	64312433
cg00559166	chr15	25508471	UBE3A	other_regul_region
cg00559963	chr1	39958812	MFSD2A	GeneBody	S_Shelf
cg00559992	chr5	68285514	PIK3R1	GeneBody	N_Shelf
cg00560645	chr9	74834382	TRPM6	GeneBody
cg00560705	chr1	75908583	MSH4	GeneBody
cg00562879	chr1	9247319	H6PD	GeneBody
cg00563348	chr15	40891911	VPS18	distal_enhancer	N_Shelf;N_Shelf
cg00563701	chr18	49025421	DYM-AS1	prox_enhancer
cg00565786	chr8	1062465	DLGAP2	GeneBody
cg00568303	chr1	6603826	KLHL21	TSS1500	S_Shore
cg00569244	chr1	58783001	JUN	prox_enhancer	Island
cg00569748	chr8	59593701	LOC105375860	GeneBody
cg00571700	chrX	153674819	PNCK;PNCK	TSS1500;exon1	S_Shore
cg00572266	chr11	9008393	NRIP3	other_regul_region	S_Shelf
cg00573822	chr17	5223282	ZNF594-DT;SCIMP	GeneBody;GeneBody
cg00573835	chr16	51154851	SALL1	distal_enhancer	Island
cg00576086	chr5	1268951	TERT	GeneBody	N_Shore;N_Shelf
cg00576331	chr11	65873045	EFEMP2	TSS1500	Island
cg00576550	chr3	184031424	HTR3D	prox_enhancer
cg00577786	chr11	118565982	IFT46	promoter
cg00578511	chr5	758145	BRD9P2	distal_enhancer	S_Shelf
cg00578852	chrX	100957225	XKRX	GeneBody
cg00579200	chr11	133835340	SPATA19	distal_enhancer	S_Shore
cg00579859	chr10	58266531	IPMK	prox_enhancer	N_Shore
cg00582864	chrX	50014567	MIR502;MIR502	TSS200;TSS1500
cg00584422	chr16	23713453	ERN2	TSS1500	Island
cg00584450	chr16	86578706	FOXL1	prox_enhancer	S_Shore;Island
cg00584713	chr1	212951343	VASH2	GeneBody	Island
cg00585116	chr8	142680167	PSCA	TSS1500
cg00586230	chr19	12831061	RTBDN	prox_enhancer	S_Shelf;N_Shore;N_Shelf
cg00586367	chr8	73878202	LINC01617	TSS1500	Island
cg00587301	chr6	156396272			N_Shore
cg00588198	chr6	29680675	ZFP57	prox_enhancer
cg00589251	chr3	132317538	ACPP;ACP3	prox_enhancer;prox_enhancer
cg00589617	chr1	230279597	GALNT2	GeneBody	Island
cg00589699	chr3	50230322	GNAI2	prox_enhancer	S_Shelf;S_Shelf
cg00589850	chr5	141478428	RN7SL68P	prox_enhancer	S_Shore;Island
cg00590039	chr6	111567480	TRAF3IP2	promoter
cg00591994	chr12	11555535	LOC124902877;LINC01252	GeneBody;GeneBody
cg00594844	chrX	77782474	ATRX	GeneBody	N_Shelf
cg00595236	chr2	64599859	LOC105374773	GeneBody
cg00595237	chr8	11703254	GATA4	prox_enhancer	S_Shelf;Island
cg00595291	chrX	48462072	SLC38A5	distal_enhancer
cg00595333	chr6	33535316	LOC107986537	GeneBody
cg00596048	chr1	41381595	FOXO6-AS1	distal_enhancer	Island
cg00597858	chrX	51893472	MAGED1	promoter	N_Shore
cg00597876	chr15	74202568	STRA6	prox_enhancer
cg00598860	chr4	37582766	C4orf19	TSS1500
cg00600024	chr4	118279037	SNHG8	promoter	Island
cg00600029	chr5	1088327	SLC12A7	promoter	S_Shelf;S_Shelf;S_Shore;S_Shore;Island;N_Shore
cg00600353	chr14	22473843	TRD-AS1	GeneBody
cg00600454	chr1	65002334	LINC01359	promoter	N_Shore
cg00600477	chr8	143632840	LOC105375798;LOC105375798	TSS200;TSS1500	N_Shelf
cg00601711	chr5	1089392	SLC12A7	distal_enhancer	S_Shelf;S_Shelf;S_Shore;S_Shore;S_Shore
cg00604547	chr7	22794103
cg00604640	chr7	96504173	SEM1	TSS1500
cg00606914	chr1	89763504			Island
cg00607036	chrX	119871543	NDUFA1;RNF113A	TSS1500;exon1	Island
cg00607630	chr16	8936236	USP7	prox_enhancer
cg00607878	chr2	232869431	SNORC;C2orf82	prox_enhancer;prox_enhancer
cg00608008	chr7	27185223	HOXA11;HOXA11-AS	promoter;promoter	S_Shore;N_Shore;N_Shelf
cg00608299	chr7	155787094			N_Shore
cg00609834	chr11	13963049	SPON1	prox_enhancer	Island
cg00609961	chr6	28943422	LINC01556	TSS1500
cg00610844	chr5	6583684	LINC01018	prox_enhancer	Island
cg00612625	chr10	99231988	HPSE2	GeneBody	N_Shore;N_Shelf
cg00613224	chr13	45851577	SIAH3	exon1
cg00614617	chr17	9017757	NTN1	GeneBody	N_Shelf
cg00615059	chr2	124932708
cg00615469	chr4	98659698	TSPAN5-DT	prox_enhancer	S_Shore
cg00615794	chrX	103689038	MORF4L2	prox_enhancer	S_Shore
cg00616000	chr7	6481968	KDELR2	GeneBody	N_Shore
cg00617964	chr9	5890820	MLANA	promoter
cg00619158	chr17	8190387	BORCS6	promoter	S_Shelf;Island
cg00619592	chr17	81701318	HGS	GeneBody	N_Shore
cg00620602	chrX	152994015	PNMA5	promoter	Island
cg00621779	chr8	27629942	SCARA3	distal_enhancer	N_Shelf
cg00621786	chr15	101431548	PCSK6	distal_enhancer
cg00621837	chr4	46994717	GABRA4	prox_enhancer	S_Shore
cg00624404	chr6	105994713	PRDM1	prox_enhancer	Island
cg00624564	chr4	7766933	AFAP1-AS1	distal_enhancer
cg00624939	chr8	143198241	LOC107986906	GeneBody
cg00625211	chr6	103582419	LOC124900225	TSS1500
cg00625443	chr15	80704746	ABHD17C	GeneBody
cg00626386	chr15	31450596			N_Shelf
cg00628788	chr18	35950034			Island
cg00628816	chr16	88984006
cg00630794	chr19	7682071	TRAPPC5	prox_enhancer	Island
cg00632194	chr1	110108519	LINC01397	GeneBody
cg00632374	chrX	46573494	CHST7	TSS1500	N_Shore
cg00632466	chr8	97598660
cg25821436	chr8	1334917	DLGAP2;LOC124901869	GeneBody;GeneBody
cg25824774	chr1	147654321	ACP6	GeneBody
cg25825391	chr3	98263986	OR5H6	TSS1500
cg25825506	chr7	96997347	DLX6-AS1	distal_enhancer
cg25827670	chr17	15352196	TEKT3	distal_enhancer
cg25828181	chr20	46513575	ZNF334	promoter	Island
cg25829425	chr6	6004664	NRN1	prox_enhancer	Island;N_Shore;N_Shelf;N_Shelf
cg25831281	chrX	52812085	XAGE5;XAGE5	TSS200;TSS1500
cg25832070	chr6	36615353	MIR3925	distal_enhancer
cg25832529	chrX	78660275	RTL3	TSS1500
cg25833566	chr10	106139032	LINC02624	TSS1500
cg25834415	chr2	240819388	KIF1A	prox_enhancer	Island
cg25835179	chr11	67650820	ACY3	promoter
cg25837909	chr15	63278197	APH1B	prox_enhancer	S_Shore;S_Shore
cg25838465	chr1	91547179	LOC102723436	GeneBody	S_Shore;S_Shore
cg25841477	chr1	200410631	ZNF281	prox_enhancer	S_Shore
cg25841675	chr7	149125602	RN7SL521P	prox_enhancer	N_Shore
cg25841825	chr17	16920664
cg25841909	chrX	86047790	CHM	prox_enhancer
cg25843115	chr6	133896475	TARID	distal_enhancer	S_Shelf;S_Shore
cg25843477	chr15	48811190	CEP152	promoter	S_Shore;Island
cg25843927	chr2	177395422	AGPS;AGPS	TSS200;TSS1500	S_Shelf
cg25844590	chr11	7600325	PPFIBP2	GeneBody
cg25845597	chr6	27873344	H4C13	prox_enhancer	S_Shore;Island
cg25845985	chr6	32150628	PRRT1	prox_enhancer	S_Shore;Island;N_Shelf
cg25846190	chrX	49002385	GRIPAP1	promoter
cg25851362	chr14	44507013	LOC105370473;FSCB	TSS1500;exon1
cg25854298	chr10	72176996	ASCC1	GeneBody
cg25855384	chr22	29825369	ASCC2	GeneBody
cg25857194	chr19	43580343	PINLYP	prox_enhancer
cg25857333	chrX	31267087	DMD	promoter	S_Shore
cg25858249	chr6	150599349	PLEKHG1	TSS1500	N_Shore
cg25859099	chr7	20779147	SP8	distal_enhancer	S_Shelf;S_Shore
cg25859489	chr11	104038059	DDI1	exon1	S_Shore
cg25860143	chr6	32561191	HLA-DRB6	TSS1500
cg25861234	chr8	21921452	XPO7	prox_enhancer	S_Shore
cg07619142	chr11	44949498	TP53I11	GeneBody	Island
cg07620106	chrX	10621545	MID1	TSS1500	S_Shore
cg07622055	chr5	176448950	FAF2	prox_enhancer	S_Shore
cg07622957	chr16	1453661	CLCN7	GeneBody	S_Shelf;S_Shore;N_Shelf;N_Shelf
cg07625619	chr16	69017037	TANGO6	GeneBody
cg07626482	chr19	46786246	SLC1A5	prox_enhancer	N_Shore
cg07628178	chr2	156585900	GPD2	GeneBody
cg07629007	chr6	28160595	ZKSCAN8P1	TSS1500
cg07629355	chr11	133955624	IGSF9B	prox_enhancer	Island
cg07629776	chr10	13930210	NUTF2P5	promoter
cg07629854	chr12	111843088	MAPKAPK5-AS1;MAPKAPK5-AS1	TSS200;TSS1500	S_Shore
cg07629996	chrX	17655756	NHS	distal_enhancer	Island
cg07631309	chr10	104261172	GSTO1	distal_enhancer
cg07631407	chr6	43276223	SLC22A7	distal_enhancer	Island
cg07631499	chr2	148874998	KIF5C	promoter	N_Shore
cg07632771	chr7	148914731	RN7SL569P	distal_enhancer
cg07633317	chr16	49698712	MRPS21P7	distal_enhancer	Island
cg07634645	chr12	14568004	PLBD1	promoter	Island
cg07636194	chr6	27139503	H4C9	exon1	Island
cg07636229	chrX	49079922	WDR45	promoter	Island
cg07636653	chr11	92101643	RPL7AP57	distal_enhancer
cg07636846	chr2	26849534	DPYSL5	prox_enhancer	Island
cg07637213	chr10	49612558	CHAT	prox_enhancer	S_Shelf;S_Shore;N_Shore;N_Shore
cg07637516	chr10	110214515	MXI1	distal_enhancer	S_Shelf
cg07637672	chr13	50841944	DLEU7	prox_enhancer	N_Shore
cg07641134	chr10	77711360	LOC105378372	TSS1500	Island
cg07641567	chr10	6164247	MIR3155B	distal_enhancer	Island
cg07643478	chr19	45768821	SIX5	promoter	S_Shore;Island
cg07645980	chr12	113464516	LHX5	distal_enhancer	Island
cg07647726	chr13	108496823	HCFC2P1	distal_enhancer	S_Shore
cg07649045	chr11	7239533	SYT9	GeneBody
cg07649160	chrX	49074167	PRAF2	promoter	S_Shore;Island
cg07650640	chrX	40147948	BCOR	TSS1500	S_Shore;N_Shelf
cg07651624	chr20	34979853	MYH7B	distal_enhancer	Island
cg07652628	chr12	52949730	KRT8	exon1	S_Shore
cg07652788	chr10	131766253
cg07653289	chr6	30357957	HCG19P	distal_enhancer
cg07653946	chr18	21243288	GREB1L	prox_enhancer	Island
cg07655045	chr19	50050626	ZNF473CR	promoter	N_Shore
cg07660204	chr4	3389448	RGS12	distal_enhancer
cg07660635	chr16	85902541	IRF8	prox_enhancer	S_Shelf
cg07661564	chr17	46842292	LRRC37A2;WNT9B	GeneBody;GeneBody
cg07661848	chr4	13654393	LINC01182	promoter
cg07662557	chrX	101398749	RPL36A-HNRNPH2;GLA	GeneBody;GeneBody
cg07664198	chr7	136869135	CHRM2	promoter	Island
cg07664489	chr11	60731992	MS4A18	GeneBody
cg07664915	chr16	29923332	KCTD13	GeneBody	N_Shelf
cg07665260	chr20	43915446	TOX2	prox_enhancer	Island
cg07665387	chr4	133148233	PCDH10-DT	prox_enhancer	Island;N_Shelf
cg07665487	chr8	131903468	EFR3A	TSS1500	N_Shore
cg07666727	chr8	30800878	PPP2CB	distal_enhancer
cg07667591	chr17	2040914	OVCA2	TSS1500	N_Shore
cg07669891	chr3	39808789	MYRIP	promoter	N_Shore
cg07670421	chr11	35912535
cg07670516	chr17	5116545	ZNF232;ZNF232;USP6	TSS200;TSS1500;exon1	Island
cg07672238	chr5	2112146	LOC105374618	GeneBody	Island
cg07674520	chrX	48801217	HDAC6;HDAC6	TSS200;TSS1500	N_Shore
cg07675966	chr8	84667253	RALYL	GeneBody
cg07681653	chrX	140508314	SOX3	distal_enhancer	S_Shore;Island;N_Shelf
cg07682037	chr11	64206681	FERMT3	promoter	N_Shore
cg07682515	chr10	133024510			S_Shelf
cg07685795	chr14	53952162	BMP4	prox_enhancer	Island;N_Shore
cg07687062	chr2	10744180	RNU7-138P	prox_enhancer
cg07687739	chr17	33330926	ASIC2	GeneBody
cg07687940	chr5	4303908
cg07691010	chr1	37888513	RNU6-584P	promoter
cg07692215	chrX	111624409	RPL18AP15	other_regul_region	Island
cg07693238	chr7	99997814	LOC105375423	GeneBody	Island
cg07693440	chr11	46617001	HARBI1;ATG13;HARBI1;HARBI1	TSS200;TSS1500;TSS1500;exon1	N_Shore
cg07693844	chr1	151176014	TMOD4	promoter
cg07694424	chr10	3271032	LOC124902537	GeneBody
cg07694864	chr17	42548491	HSD17B1P1	prox_enhancer	Island
cg07694985	chr2	99652632	AFF3	GeneBody
cg07695362	chr19	10492015	KEAP1	GeneBody	Island
cg07696102	chr20	11889792	BTBD3	prox_enhancer	N_Shore
cg07697770	chr5	136054016	TGFBI	distal_enhancer
cg07697981	chr19	57614310	ZNF134	promoter	Island
cg07700233	chr4	39169611			N_Shore
cg07700644	chr11	116793088	APOA5	TSS1500	S_Shelf
cg07701329	chr13	50616339	DLEU1	distal_enhancer
cg07701443	chr11	15650051	LINC02751	GeneBody	N_Shore
cg07701683	chr1	164935704	RPL35AP7	distal_enhancer
cg07701833	chr15	75043122	PPCDC	promoter
cg07702423	chr15	78358294
cg07703391	chr1	39760373	OXCT2	distal_enhancer
cg07703530	chr8	80510239	ZBTB10	GeneBody
cg07705594	chr3	141865299	HMGN2P25	prox_enhancer
cg07706114	chr8	27659310	SCARA3	GeneBody
cg07706204	chrX	71619730	CXCR3	prox_enhancer
cg07707479	chr1	47414168	LINC01389	GeneBody	N_Shelf
cg07708653	chr1	45328572	HPDL	exon1	S_Shore
cg07709221	chr12	124001774	ZNF664;ZNF664-RFLNA	GeneBody;GeneBody
cg07709224	chrX	56066395	GOT2P6	distal_enhancer
cg07709358	chr8	2054435	MYOM2	distal_enhancer	N_Shore
cg07709370	chr16	13924046	RPS26P52	prox_enhancer	S_Shelf
cg07710094	chr8	129267706	LOC124902024	GeneBody
cg07710169	chr1	165426471	RXRG	TSS1500
cg07710450	chr16	861786	LMF1	GeneBody	S_Shelf
cg07711397	chr10	80537859	SH2D4B	prox_enhancer	S_Shore
cg07712977	chr11	834676	CD151	promoter	S_Shore
cg07713946	chr22	31279158	PIK3IP1	distal_enhancer	S_Shelf
cg07715328	chr19	42254883	ERF	TSS1500	Island
cg07715777	chr6	33161186			N_Shore
cg07716052	chr11	32433202	WT1	prox_enhancer	S_Shelf;N_Shore
cg07716603	chr3	10164035	IRAK2	TSS1500	N_Shore
cg07717191	chr1	97421506	DPYD	GeneBody
cg07717588	chr2	234999003	SH3BP4	distal_enhancer
cg07717903	chr5	141373969	PCDHGA6	exon1	S_Shelf;S_Shore;N_Shore;N_Shore
cg07718418	chrX	154507701	FAM3A	GeneBody	S_Shore
cg07718471	chr10	86359332	GRID1	GeneBody	N_Shelf
cg07718478	chr20	5910461	CHGB	prox_enhancer	N_Shore
cg07721029	chr5	151771615	LOC100652758;G3BP1;LOC100652758	TSS200;TSS1500;TSS1500	Island
cg07723035	chrX	147804427
cg07723864	chr13	25095904	PABPC3	promoter	Island
cg07724816	chr2	75560592	EVA1A	prox_enhancer	S_Shore;Island
cg07725185	chr1	25812663	SELENON	GeneBody
cg07726485	chr1	1364481	MXRA8	distal_enhancer
cg07727594	chr20	46558784	OCSTAMP	distal_enhancer
cg07729325	chr2	192546766
cg07729453	chr5	178463815	LOC124901148	exon1
cg07733481	chr3	122975439	SEMA5B	prox_enhancer
cg07734161	chr16	1543556	TMEM204	distal_enhancer	S_Shore
cg07736025	chr7	32865152
cg07736657	chr16	19766190	LOC105371115;LOC105371115	TSS200;TSS1500
cg07736658	chr2	120347599	INHBB	prox_enhancer	S_Shelf;S_Shore;S_Shore;N_Shore
cg07738730	chr17	48999803	IGF2BP1	distal_enhancer	S_Shore
cg07738955	chr17	40177353	RAPGEFL1	promoter	N_Shore
cg07739340	chr2	99701790	REV1	distal_enhancer
cg07739571	chr7	140041756	PARP12	distal_enhancer
cg07739604	chr12	124466444	NCOR2	distal_enhancer	S_Shore
cg07739959	chr3	48716773	IP6K2	prox_enhancer	N_Shore
cg07740894	chr10	35409626	CCNY	GeneBody
cg07741162	chr5	123094271	PRDM6-AS1	distal_enhancer	S_Shelf;N_Shelf;N_Shore
cg07741676	chr1	46194838	TSPAN1;POMGNT1	GeneBody;GeneBody
cg07742134	chr5	88883418	MEF2C;MEF2C-AS1	promoter;promoter	N_Shore
cg07742976	chr12	132141539	DDX51	promoter	N_Shore
cg07743742	chr5	1004035	LOC124900932;LOC124900932	TSS200;TSS1500	Island
cg07743805	chr10	114768822	ABLIM1	TSS1500	S_Shore
cg07745373	chr11	59173942	DTX4	prox_enhancer	S_Shore;S_Shore
cg07746031	chr5	43067574	ANXA2R-OT1	promoter	S_Shore
cg07746081	chr8	38134527	ASH2L	GeneBody
cg07746514	chr12	120701239	MLEC	GeneBody
cg07747616	chr6	7729561	BMP6	GeneBody	S_Shore;S_Shore
cg07748875	chrX	103311035	BEX2	promoter	Island
cg07749097	chr17	42898726	LINC00671	promoter
cg07749147	chrX	154397553	RPL10	prox_enhancer	N_Shore
cg07750604	chr1	108113542	RP11-356N1.2	distal_enhancer
cg07750834	chr15	70748515	UACA	GeneBody
cg07754558	chr19	51763368	FPR2;FPR2	TSS200;TSS1500
cg07754880	chr16	2063257	TSC2	GeneBody	N_Shore;S_Shore
cg09411231	chr1	186190218	HMCN1	GeneBody
cg09412310	chr19	50798076	C19orf48P;C19orf48	prox_enhancer;prox_enhancer
cg09413450	chr1	16043703	CLCNKB	promoter
cg09414107	chr10	83913415	LOC107984181	GeneBody
cg09414557	chr5	35047993	AGXT2	promoter
cg09414633	chr19	1449923	APC2	promoter	S_Shelf;N_Shore
cg09414827	chr7	135147919	TMEM140	promoter
cg09414983	chr6	9399444			S_Shore
cg09415957	chr11	62842414	WDR74	TSS1500	S_Shelf
cg09416242	chr7	30913270	AQP1	prox_enhancer
cg09416301	chr11	108467734	C11orf65	TSS1500
cg09416908	chr11	86673628	ME3	prox_enhancer	S_Shore
cg09417238	chr3	117789826	LOC101926953	GeneBody
cg09418035	chrX	50470529	DGKK	exon1	S_Shore;N_Shore
cg09418623	chrX	67545953	AR	prox_enhancer	S_Shore;N_Shore
cg09418738	chrX	30577666	TASL	promoter
cg09420319	chr16	89321161	LOC100287036	exon1
cg09422614	chr19	53981569	MIR935	TSS1500	S_Shelf;S_Shore;N_Shore
cg09422806	chr19	3364017	NFIC	GeneBody	S_Shelf;N_Shelf
cg09423312	chr7	1123913	C7orf50	distal_enhancer
cg09423875	chr6	32046886	TNXB	prox_enhancer
cg09423971	chrX	115713739	DANT2	distal_enhancer
cg09425279	chr16	31177080			N_Shelf
cg09425455	chr7	1547360	TMEM184A	distal_enhancer	S_Shelf;N_Shore;N_Shelf
cg09426420	chr7	157526797			S_Shore;N_Shore
cg09427741	chr8	1561685	DLGAP2	other_regul_region	Island
cg09427959	chr12	116082498	MED13L	GeneBody
cg09433588	chr8	22042351	FGF17	promoter
cg09433794	chr4	155204945	NPY2R;NPY2R-AS1	GeneBody;GeneBody	N_Shelf
cg09434115	chr13	37105814	CSNK1A1L;CSNK1A1L	TSS200;TSS1500
cg09435499	chr11	71406794	ACTE1P;AP002387.1	prox_enhancer;prox_enhancer
cg09435861	chr6	110646911	CDK19	GeneBody	S_Shore
cg09436290	chr16	89597204	DPEP1	distal_enhancer	S_Shore
cg09436337	chr16	2527852	CEMP1	distal_enhancer	Island;N_Shelf
cg09436562	chr11	18394327	LDHA	promoter	N_Shore;N_Shore
cg09438782	chr6	34672839	C6orf106;ILRUN	prox_enhancer;prox_enhancer
cg09439204	chr12	53696680	ATP5MC2;ATP5G2	distal_enhancer;distal_enhancer	S_Shore
cg09439817	chr17	47855700	SP6;SP6	TSS200;TSS1500
cg09440493	chr2	38078713			S_Shore
cg09440866	chr12	113576705	LHX5-AS1	other_regul_region
cg09441337	chr21	32278683	MIS18A	prox_enhancer	Island
cg09441819	chr5	121850784	FTMT	TSS1500	N_Shore
cg09444637	chr15	97960495	ARRDC4	prox_enhancer	Island
cg09445132	chr5	41122645	MROH2B	distal_enhancer
cg09445383	chrX	100636897	TSPAN6	promoter	S_Shore
cg09447839	chr2	191263481	MYO1B	GeneBody
cg09448373	chr4	65670172	EPHA5;EPHA5-AS1;EPHA5	TSS1500;exon1;exon1	S_Shore;N_Shore
cg09450183	chr15	63382016	CA12	promoter	S_Shore
cg09450367	chr2	11154612	SLC66A3	TSS1500	N_Shore
cg09451175	chr12	113165550	MIR7106	distal_enhancer
cg09451215	chr6	81750243	FAM46A;TENT5A	distal_enhancer;distal_enhancer	N_Shore
cg09456465	chr1	63316724	LINC00466	prox_enhancer	Island
cg09456777	chr6	148950609	UST	GeneBody
cg09457131	chr5	14108260	TRIO	distal_enhancer
cg09457176	chr5	58818093	RAB3C	GeneBody
cg09457801	chr4	80336115	C4orf22;CFAP299	prox_enhancer;prox_enhancer	Island
cg09457812	chr9	131289809	PLPP7	promoter
cg09458135	chr11	47130393	CSTPP1;LOC124902671	GeneBody;GeneBody
cg09458420	chr2	230796602	CAB39	GeneBody
cg09460462	chr10	73654013	SYNPO2L-AS1	promoter
cg09462806	chr7	150084	LINC03014	prox_enhancer	S_Shore
cg09463265	chr12	123583309	TMED2	TSS1500	N_Shore
cg09464892	chr3	57709674	DENND6A-DT	distal_enhancer
cg09466913	chr18	13605641	MIR4526	distal_enhancer
cg09467404	chr1	56958654	C8B	GeneBody
cg09468285	chr1	207677362	CR1L	GeneBody
cg09471407	chr2	120503800	LINC01101	distal_enhancer
cg09473249	chr16	16028884	ABCC1	GeneBody
cg09473576	chr1	20487154	CAMK2N1	TSS1500	S_Shore
cg09473613	chr1	23826114	HMGCL	prox_enhancer
cg09474442	chr2	119432291	TMEM37	prox_enhancer	S_Shore;N_Shore
cg09474692	chr17	7628057	SHBG;SAT2	promoter;promoter	S_Shore
cg09475041	chrX	139530577	F9;F9	TSS200;TSS1500
cg09476154	chr1	43006702	RNU6-880P	distal_enhancer	N_Shore
cg09478396	chr7	140639680	DENND2A	prox_enhancer	N_Shore
cg09479286	chr2	168802672	NOSTRIN	promoter
cg09479843	chr8	30052392
cg09482986	chr5	161549149	GABRB2	TSS1500	S_Shore
cg09484074	chr14	99139881	LOC105370659;LOC105370659	TSS200;TSS1500
cg09486642	chr7	142885970	TRPV6	promoter
cg09489757	chr6	41038606	UNC5CL	prox_enhancer
cg09491104	chr22	46250985	CDPF1	prox_enhancer	Island
cg09491536	chr5	3787801	LOC105374625	GeneBody
cg09495201	chr17	64161969	SNORA50C	distal_enhancer
cg09495470	chr6	14232004
cg09496391	chr8	751366	DLGAP2	GeneBody	S_Shelf
cg09496695	chr9	132198617	NTNG2	GeneBody	Island
cg09498440	chr5	73119602	TMEM171	prox_enhancer	N_Shore
cg09500200	chr8	9905523	MIR124-1HG;LINC00599	prox_enhancer;prox_enhancer	S_Shore;Island
cg09500531	chrX	76428491	MAGEE1	prox_enhancer	Island
cg09501821	chr15	67064049	SMAD3-DT	prox_enhancer	N_Shore
cg09502015	chr5	88146056
cg09504313	chr2	47174219	CALM2;CALM2	TSS200;TSS1500	N_Shore
cg09505142	chr9	124009570	LHX2-AS1;LHX2-AS1	TSS200;TSS1500	Island;N_Shore
cg09507120	chr9	135961578	UBAC1	promoter	Island
cg09507934	chr7	102432102	ORAI2	prox_enhancer	N_Shore
cg09508962	chr5	102500354	SLCO6A1;LOC124901035	TSS1500;exon1	S_Shore
cg09509365	chr1	3090191	PRDM16	promoter
cg09509543	chr4	118836527	SEC24D	prox_enhancer	Island
cg09511126	chr10	99233840	HPSE2	prox_enhancer	S_Shore;N_Shore
cg09511427	chr19	50724145	CLEC11A	GeneBody	N_Shore
cg09511513	chr8	20202503	ATP6V1B2	distal_enhancer
cg09511662	chr6	160079939	CHP1P2	distal_enhancer
cg09511734	chr8	95024893	NDUFAF6	promoter	Island
cg09511754	chr11	67356987	POLD4	promoter	S_Shelf
cg09513081	chr12	32107593	BICD1-AS1	promoter	S_Shore
cg09514185	chr10	1670794	ADARB2	distal_enhancer
cg09514936	chr1	240285019	FMN2	GeneBody
cg09515098	chr1	92476518	GFI1	distal_enhancer	N_Shelf
cg09516476	chr6	10881692	GCM2	GeneBody	Island;N_Shore
cg09516537	chr18	48538921	CTIF	promoter	S_Shore;N_Shore
cg09518715	chr2	237475716			Island
cg09523275	chr6	28259315	NKAPL	promoter	Island
cg09524508	chr3	49165097	CCDC71	prox_enhancer	N_Shore
cg09526215	chr5	70187941	GUSBP14	GeneBody
cg09527192	chr11	13276668	ARNTL;BMAL1	prox_enhancer;prox_enhancer	N_Shore
cg09527438	chr9	127579189	NIBAN2;FAM129B	promoter;promoter
cg09529165	chr17	47730979			N_Shelf
cg09529433	chr17	50559894	CACNA1G	TSS1500	Island
cg09529655	chr3	10011212	AC022007.5	promoter	Island
cg09530217	chr15	101188148	CHSY1	GeneBody
cg09530779	chr3	112499410	BTLA	exon1
cg09531260	chr20	44553020	PKIG	distal_enhancer
cg09531498	chr22	27276096
cg09532691	chr6	30626536	ATAT1	prox_enhancer
cg09535654	chr3	171417940	Y_RNA	distal_enhancer
cg09536081	chr10	64091885	LOC124902439	GeneBody
cg09536390	chrX	153494733	BGN	prox_enhancer
cg09537870	chr12	132823513	GOLGA3	GeneBody
cg09538651	chr11	70155790	ANO1	GeneBody	Island
cg09538819	chr4	165401169	CPE	GeneBody
cg09539943	chr1	8424037	RERE-AS1;RERE	TSS1500;TSS1500	Island
cg09541694	chr16	81450852	CMIP	distal_enhancer
cg09541740	chr2	95165371	ZNF2	TSS1500	N_Shore
cg09543255	chr3	170584851	SLC7A14	prox_enhancer	N_Shore
cg09544115	chr7	2986825	RN7SKP130	distal_enhancer
cg09545394	chr6	168019011	KIF25	promoter
cg09546220	chr21	38664566	ERG	other_regul_region	S_Shelf
cg09547692	chr1	90561721
cg09548241	chr1	32706908			S_Shelf
cg09548661	chr2	217846911	TNS1	distal_enhancer
cg09550041	chr1	165544106	LRRC52	promoter
cg09551472	chr6	27312416	POM121L2	promoter	Island
cg09551544	chr16	746782	CIAO3;NARFL	distal_enhancer;distal_enhancer	N_Shore
cg05150327	chr15	81324994	STARD5	TSS1500	S_Shore
cg05150480	chr8	133215015	CCN4	GeneBody
cg05150608	chr14	102523874	ANKRD9	distal_enhancer
cg05153729	chr7	75985088	POR	distal_enhancer
cg05157360	chr13	112959346	MCF2L	GeneBody
cg05157420	chr5	112354453	EPB41L4A	GeneBody
cg05157702	chrX	15492689	PIR	prox_enhancer	N_Shore
cg05158197	chr4	167234737	SPOCK3;SPOCK3	TSS1500;exon1
cg05158240	chr3	147405690	ZIC4	prox_enhancer	N_Shelf
cg05159810	chr2	286998	ALKAL2;FAM150B	promoter;promoter	N_Shore
cg05161082	chr12	21527475	C12orf39;SPX	prox_enhancer;prox_enhancer	Island
cg05161243	chr19	46753924	STRN4	distal_enhancer	N_Shore
cg05161732	chr17	28061124	Vault	prox_enhancer
cg05162564	chr5	140112346			N_Shore;N_Shelf
cg05164758	chr17	60141282			S_Shelf;S_Shore;Island
cg05166475	chr19	48320430	ODAD1;CCDC114	prox_enhancer;prox_enhancer	N_Shore
cg05166820	chr6	55579355	HMGCLL1;HMGCLL1	TSS200;TSS1500	S_Shore
cg05169578	chr22	50668656
cg05171021	chr14	23953540	DHRS4	promoter	N_Shore
cg05171584	chr6	151807400	ESR1	promoter	N_Shore
cg05171693	chr7	1078139	C7orf50	GeneBody	S_Shelf;N_Shelf
cg05172655	chr15	25082342	SNORD116-16;SNORD116-17	TSS1500;TSS1500
cg05173373	chr12	15789999	EPS8	prox_enhancer	S_Shore
cg05174283	chr14	88551542	PTPN21	exon1	Island;N_Shelf
cg05174290	chr2	23892017	RPS13P4	distal_enhancer
cg05174942	chr5	140718807	VTRNA1-2	promoter
cg05175540	chr6	2890440	SERPINB9-AS1;SERPINB9	GeneBody;GeneBody	N_Shore
cg05176716	chr12	130929644			N_Shelf
cg05176958	chr8	141306336	SLC45A4	prox_enhancer	N_Shore;N_Shelf
cg05177060	chr7	142813595	TRBV30	promoter
cg05177437	chr6	170273201	LINC01624	exon1	S_Shore;N_Shore
cg05177685	chr6	30590693	MIR877	distal_enhancer
cg05177782	chrX	112819363	AMOT	distal_enhancer
cg05180985	chr2	66433533	MEIS1-AS3	promoter	Island;N_Shore;N_Shore
cg05181110	chrX	41085107	USP9X	promoter	Island
cg05182026	chr1	24909951	RUNX3	GeneBody	S_Shore
cg05182249	chr14	90061641	KCNK13	TSS1500	Island
cg05184446	chr7	6423427	DAGLB	distal_enhancer	S_Shore
cg05184938	chr17	77373857	SEPTIN9;SEPT9	prox_enhancer;prox_enhancer	Island
cg05185504	chrX	120309832	TMEM255A	prox_enhancer	N_Shore
cg05186186	chr18	46173507	C18orf25;ARK2N	prox_enhancer;prox_enhancer	Island
cg05189891	chr19	48256624	CARD8	prox_enhancer
cg05190630	chrX	85379428	POF1B	prox_enhancer
cg05191957	chr14	56579613	TMEM260	prox_enhancer	N_Shore
cg05192036	chr1	11073615	RP4-635E18.7	distal_enhancer
cg05192472	chrX	107206427	DNAAF6;PIH1D3;NUP62CL	promoter;promoter;promoter	Island
cg05193470	chr8	134457309
cg05194412	chr2	136245963
cg05194983	chr5	180830804	LINC00847	promoter	N_Shore
cg05195566	chr15	74172868	ISLR	prox_enhancer	N_Shelf
cg05195686	chrX	39822027	MIR1587	distal_enhancer	Island
cg05195751	chr8	58860508	RNU4-50P	distal_enhancer
cg05196885	chrX	153473058	TREX2	distal_enhancer	S_Shelf;N_Shore
cg05198244	chr21	25360604			N_Shore
cg05198378	chr5	82809066	LOC124901020	GeneBody
cg05198393	chr3	181699296	SOX2-OT	promoter	S_Shelf
cg05201913	chr22	45170977	NUP50	TSS1500
cg05202574	chr19	46011755	CCDC61	GeneBody	N_Shelf
cg05203185	chr12	61827547	TAFA2	GeneBody
cg05203654	chr18	50098995	MYO5B	GeneBody
cg05203855	chr19	7929560	CTXN1	distal_enhancer	S_Shelf;S_Shelf;N_Shelf
cg05204037	chrX	85003748	APOOL	promoter
cg05204193	chrX	30886263	TAB3	exon1	N_Shelf
cg05204310	chr2	96139018	ASTL	TSS1500
cg05205351	chr20	2654129	SNORD110;SNORD110;SNORA51	TSS200;TSS1500;TSS1500	S_Shore
cg05206276	chr19	18278678	JUND	distal_enhancer	N_Shore
cg05209898	chr11	111585443	SIK2	distal_enhancer
cg05210258	chr13	101917188	FGF14	prox_enhancer	S_Shore
cg05210266	chr8	64369950	LINC01414	prox_enhancer	Island;N_Shelf
cg05210497	chr11	65354189	TIGD3	TSS1500	N_Shore
cg05211057	chr6	70282751	COL9A1	prox_enhancer	Island
cg05211480	chr14	20680655	Y_RNA	prox_enhancer	N_Shelf;N_Shelf
cg05211868	chr4	183796893	STOX2	TSS1500	N_Shore
cg05211882	chr12	11542770	RNU7-60P	distal_enhancer
cg05214460	chr10	110007083	ADD3-AS1;RP11-451M19.3	prox_enhancer;prox_enhancer	N_Shore
cg05215549	chr2	66243131
cg05215598	chrX	130065634	ELF4	GeneBody
cg05215808	chr13	99688991	CLYBL-AS2	prox_enhancer
cg05216219	chr16	17272460	XYLT1	GeneBody
cg05216542	chr16	48075724	ABCC12	distal_enhancer
cg05218559	chr16	35497241
cg05219378	chr16	67005429	CES4A	GeneBody
cg05220083	chr12	57759010	MARCHF9	prox_enhancer	S_Shelf
cg05220442	chr19	50228820	MYH14	other_regul_region	N_Shore
cg05221326	chr12	125688093			S_Shelf
cg05221720	chr6	70281526	COL9A1	TSS1500	N_Shore
cg05222243	chr10	69913066	COL13A1	GeneBody
cg05223249	chrX	54994087	PFKFB1	exon1
cg05223251	chr8	6626772	MIR8055	distal_enhancer
cg05223459	chr11	45907303	FREY1	prox_enhancer
cg05223591	chr2	175181904	ATP5MC3;ATP5G3	promoter;promoter	S_Shore
cg05224573	chr2	237085290	COPS8;COPS8-DT	TSS1500;exon1	N_Shore
cg05224770	chr12	68160039	IFNG	prox_enhancer
cg05225593	chr16	81404104	MIR4720	distal_enhancer	S_Shore
cg05225684	chr14	52790625	GNPNAT1	prox_enhancer	N_Shore
cg05226506	chr2	118088221	INSIG2	promoter	Island
cg05226646	chrX	40089003	BCOR	distal_enhancer	N_Shore;N_Shelf
cg05227131	chr20	21397582	NKX2-4	promoter	Island
cg05228738	chr16	22298426	POLR3E	prox_enhancer	S_Shore
cg05229802	chr16	75248464	BCAR1	promoter	N_Shelf
cg05231308	chr2	27308295	UCN	promoter	Island
cg05236658	chr9	15374690	RPL7P33	distal_enhancer
cg05236677	chr8	98939989	LOC112268016	exon1	Island
cg05237436	chr5	139197739	SIL1	GeneBody	N_Shore
cg05237609	chrX	46545172	ZNF674-AS1	TSS1500	N_Shore
cg05238069	chr17	16353821	CENPV	TSS1500	Island
cg05238478	chr3	59559874	SNRPB2P1	distal_enhancer
cg05238613	chr16	57263532	PLLP	GeneBody
cg05239872	chr7	102436283	ORAI2	promoter	S_Shelf
cg05240083	chrX	118495071	DOCK11	prox_enhancer	N_Shore;N_Shore
cg05242244	chr12	53159302	CSAD	GeneBody
cg05244581	chr8	25457486	KCTD9	prox_enhancer	N_Shore
cg05245170	chr2	558220	LOC105373352	exon1	Island
cg05246433	chr7	135665825	STMP1	GeneBody	S_Shelf
cg05247809	chr17	68198565	ARHGAP27P2	prox_enhancer	Island;N_Shelf
cg05249026	chr16	10937667	CIITA;DEXI	GeneBody;GeneBody	N_Shelf
cg05255121	chr8	23404279	LOXL2	promoter	Island
cg05256605	chr5	122076489	LOX	prox_enhancer	N_Shore
cg05257898	chrX	119944210	NKAP	prox_enhancer	S_Shore
cg05258392	chr13	50362214	RPL34P26	prox_enhancer
cg05258396	chr9	77286310	VPS13A-AS1	distal_enhancer
cg05260129	chr3	50351191	LOC127898564;LOC127898564;NPRL2;CYB561D2	TSS200;TSS1500;TSS1500;exon1	Island
cg05260236	chr16	86518652			S_Shore
cg05260242	chr13	27954337	LINC00543	prox_enhancer	Island
cg05260298	chr1	228402165	TRIM11	distal_enhancer	N_Shelf
cg05261893	chr3	135080105	EPHB1	GeneBody
cg05264018	chr16	1180213	LNCPTCTS	distal_enhancer	Island;S_Shelf
cg16426261	chr3	45034751	RNU5B-3P	prox_enhancer	N_Shore
cg16427420	chr17	76530079	CYGB	prox_enhancer
cg16428596	chrX	53441878	HSD17B10	distal_enhancer	Island
cg16430404	chr14	94081240	DDX24;IFI27L1	promoter;promoter	Island
cg16431436	chr5	83473088	VCAN	GeneBody	Island;N_Shore
cg16432182	chr4	88231359	ABCG2	promoter
cg16433265	chr4	185820661	SORBS2	distal_enhancer
cg16433462	chr7	155668650	RBM33	GeneBody
cg16435910	chr2	173623744
cg16436164	chr12	19783729	RNU1-146P	distal_enhancer
cg16436711	chr6	27205795	RPL10P2	distal_enhancer
cg16439199	chr4	11429913	HS3ST1;HS3ST1	TSS1500;exon1	S_Shore;S_Shore
cg16439823	chr15	90184788	SEMA4B	prox_enhancer	Island
cg16441133	chr18	24015197	TTC39C-AS1	promoter	Island
cg16442050	chr2	27071230	OST4	prox_enhancer	N_Shore
cg16442300	chr13	44352578
cg16445002	chrX	107545938	FRMPD3-AS1;FRMPD3-AS1	TSS200;TSS1500
cg16446346	chr13	114055949	RASA3-IT1	distal_enhancer
cg16446577	chr6	36885548	C6orf89	prox_enhancer	N_Shore
cg16448525	chr5	93582366	NR2F1;NR2F1-AS1	TSS1500;TSS1500	S_Shore;N_Shore
cg16449069	chr3	197791146	LRCH3	promoter	Island
cg16449251	chr3	98732275	ST3GAL6;ST3GAL6-AS1	promoter;promoter	N_Shore
cg16449262	chr16	49273548			N_Shore
cg16451872	chr15	25439671	UBE3A	prox_enhancer	S_Shore
cg16452155	chr2	156883848
cg16452224	chr3	9703776	CPNE9	promoter	Island
cg16453794	chr6	1105193	LINC01622	distal_enhancer
cg16454316	chr6	32880068	PPP1R2P1	promoter	Island
cg16454902	chr16	27402951	IL21R	prox_enhancer
cg16455008	chr3	169147425	MECOM	prox_enhancer	S_Shore;N_Shore
cg16458058	chr6	1496103	LOC124901238	exon1
cg16458371	chr11	117382555	PRR13P3	distal_enhancer
cg16458752	chr6	33287464	MIR6873	prox_enhancer	N_Shore
cg16459020	chr16	1205917	CACNA1H	GeneBody	S_Shelf;S_Shore;S_Shore
cg16460495	chr2	148870457	RPS20P13	promoter
cg16463941	chr1	163161433	RGS5-AS1	promoter
cg16464007	chr3	188284941	LPP	GeneBody
cg16464569	chr1	38006331	FHL3	prox_enhancer	S_Shore
cg16464659	chr10	94292717	PLCE1-AS1	distal_enhancer
cg16464950	chrX	153944322	RENBP	prox_enhancer
cg16465403	chr22	30153759	HORMAD2	GeneBody
cg16466750	chr7	214685	FAM20C	GeneBody	N_Shelf
cg16468082	chr15	25904564	LINC02346	distal_enhancer
cg16470716	chr6	28988942	HCG16	distal_enhancer	S_Shore
cg16471167	chr16	88046133	BANP	GeneBody
cg16471933	chr19	44908545	APOE	GeneBody	Island
cg16472356	chr5	112862233	SRP19	prox_enhancer	S_Shore
cg16473141	chr14	24172292	REC8	promoter	Island
cg16473500	chr14	24131856	FITM1	promoter	N_Shore
cg16474118	chr2	12620065
cg16474309	chr11	19253313	E2F8	distal_enhancer
cg16474691	chr17	45851859	SPPL2C	distal_enhancer
cg16476128	chr11	115638549
cg16476427	chr11	107712150	SLN	promoter
cg16477213	chr8	141392716	ASTILCS	promoter	S_Shore
cg16478906	chr4	8224561	SH3TC1	distal_enhancer
cg16484526	chr12	24997674	LINC02909	prox_enhancer
cg16486198	chr5	76270367	PDCD5P2	distal_enhancer
cg18949192	chr12	114696475	TBX3	distal_enhancer	N_Shore;N_Shelf
cg18951332	chr2	219912831	LOC105373890	GeneBody
cg18951587	chr2	63840774	UGP2	promoter	Island
cg18951866	chr18	3402241	RPL21P127	distal_enhancer
cg18954900	chr12	96210719	ELK3	GeneBody
cg18955629	chr7	151063035	SLC4A2	prox_enhancer	S_Shelf
cg18956908	chr6	33317298	ZBTB22	prox_enhancer	S_Shelf;S_Shore;N_Shore;N_Shelf
cg18957078	chr5	135452438	TIFAB	promoter
cg18958126	chr13	99895113	CLYBL;CLYBL-AS3	GeneBody;GeneBody	Island;N_Shore
cg18958224	chr10	35218681			S_Shelf
cg18958263	chr17	75109833	ARMC7	promoter	Island
cg18958684	chr15	41660231	MGA	prox_enhancer	N_Shore;N_Shore
cg18958693	chr7	1567965	PSMG3	prox_enhancer	N_Shore
cg18959360	chr18	46104239	ATP5F1A;ATP5A1;HAUS1	promoter;promoter;promoter	Island
cg18960565	chr17	44004430	PYY;NAGS	promoter;promoter	N_Shore
cg18961589	chr10	131766333
cg18966401	chr1	202010350	ELF3;ELF3-AS1	promoter;promoter
cg18967180	chr7	140541767	DENND2A	distal_enhancer
cg18967835	chr13	99255096	GPR18	distal_enhancer
cg18968409	chr2	34408570
cg18971750	chrX	22963268	DDX53	distal_enhancer
cg18973247	chr1	26744382	ARID1A	distal_enhancer
cg18973991	chrX	40105885	BCOR	distal_enhancer	Island
cg18975156	chr1	43177866	EBNA1BP2	other_regul_region
cg18976291	chr15	91921489	SLCO3A1	distal_enhancer
cg18979589	chr10	123275302
cg18979766	chr7	125347457	PPIAP93	prox_enhancer
cg18980263	chr15	96778546	SPATA8-AS1	GeneBody
cg18981477	chr20	6766519	BMP2	TSS1500	N_Shore;N_Shelf
cg18981809	chr5	178443294	COL23A1;LOC124901148	GeneBody;GeneBody
cg18981845	chr16	27884612	GSG1L	GeneBody
cg18981979	chr18	35905003	MIR187	promoter
cg18983979	chr14	91313422	CCDC88C	GeneBody
cg18985280	chr20	50190849	CEBPB	promoter	Island
cg18988219	chr20	60137044	MIR646HG	TSS1500
cg18991240	chr2	71071790	NAGK	distal_enhancer	S_Shelf
cg18992081	chr10	10960079	CELF2	GeneBody
cg18992293	chrX	45150960	DIPK2B	GeneBody
cg18992300	chr17	28788530	FAM222B	GeneBody
cg18993457	chr11	441983	ANO9	promoter
cg18994250	chr4	6105294	JAKMIP1	distal_enhancer	N_Shore
cg18994297	chr1	10755989	CASZ1	distal_enhancer
cg18995182	chrX	108439630	COL4A6	promoter
cg18996916	chr8	1104786	LOC124900249	TSS1500	S_Shelf;S_Shore
cg18998003	chr20	61813659	CDH4	GeneBody
cg18998138	chr2	188292514	GULP1	prox_enhancer	Island
cg18999314	chr11	131690488	NTM-AS1	distal_enhancer	Island;N_Shore
cg18999360	chr5	138091161	WNT8A	GeneBody
cg18999419	chr14	36423701	RNU7-93P	distal_enhancer
cg19000048	chr1	155120390	Y_RNA	promoter
cg19000885	chr2	185738819	FSIP2;AC007966.1	promoter;promoter	Island
cg19002828	chrX	79368248	ITM2A	prox_enhancer
cg19003412	chr4	73412082	ALB	distal_enhancer
cg19003815	chr3	25428423	RARB	exon1
cg19004565	chr6	32119116	ATF6B	GeneBody
cg19005390	chr13	110200235	COL4A1	GeneBody
cg19005438	chr15	60002959	FOXB1	TSS1500	N_Shore
cg19008320	chr12	132602270			S_Shelf;S_Shore;Island;N_Shore
cg19010054	chr19	50912754	KLK4	prox_enhancer	Island
cg19010223	chr14	20329952	CCNB1IP1	GeneBody
cg19014302	chr19	18193083	MPV17L2	promoter	Island
cg19014767	chrX	101349159	TIMM8A	TSS1500	S_Shore
cg19015080	chr11	87605337	LOC107984361	GeneBody
cg19015497	chr17	39225984	STAC2	promoter	Island
cg19015582	chr11	76235723	LINC02761	distal_enhancer	Island
cg19015962	chr22	49415707	C22orf34;MIR3667HG	distal_enhancer;distal_enhancer	N_Shelf
cg19019193	chr1	30864231
cg19019345	chr11	8867267	Y_RNA	distal_enhancer	N_Shelf
cg19020821	chr1	89761575			N_Shore
cg19021588	chr15	72141745	RPL21P115	distal_enhancer
cg19023320	chr3	12992087	IQSEC1	distal_enhancer	N_Shore
cg19023484	chr14	28830427	LINC02327	prox_enhancer
cg19024700	chr19	48837508	HSD17B14	TSS1500	Island
cg19026231	chr17	75765629	GALK1	prox_enhancer	S_Shore
cg19026327	chr2	30645272
cg19026859	chr12	112380797	HECTD4	prox_enhancer	N_Shore;N_Shore
cg19030607	chr22	48489694	TAFA5	prox_enhancer	Island
cg19030620	chr1	220748875	LOC124904516;LOC124904516	TSS200;TSS1500	S_Shore
cg19030740	chr1	41405483
cg19031085	chr5	135892599	IL9	other_regul_region
cg19031841	chr12	123232749	MTRFR;MTRFR	TSS200;TSS1500	N_Shore
cg19033438	chr6	33196047	COL11A2	distal_enhancer	S_Shelf;S_Shelf;N_Shelf
cg19033887	chr19	44701380	CEACAM16	prox_enhancer	N_Shelf
cg19034132	chr10	73932469	C10orf55	distal_enhancer
cg19037691	chr10	67956898	RPS3AP38	distal_enhancer
cg19037893	chr10	84237761	LRIT1	distal_enhancer	S_Shore
cg19039586	chrX	154457686	PLXNA3	prox_enhancer	N_Shore;N_Shelf
cg19039872	chr22	39957358	TMA7B	distal_enhancer
cg19040195	chr2	60459997	MIR4432HG	distal_enhancer	N_Shore
cg19042566	chr12	21615548	GYS2	distal_enhancer
cg19045531	chr19	15808212	OR10H1	GeneBody	S_Shore
cg19047265	chr2	176161270	HOXD3	prox_enhancer	N_Shore;S_Shelf;S_Shore;N_Shelf
cg19048251	chr10	117552125			Island;N_Shore
cg19049194	chr2	174329026	LINC01305	distal_enhancer	S_Shore;Island
cg19049724	chr8	1691726	DLGAP2	GeneBody	Island
cg19049964	chr5	2744308	IRX2	TSS1500	S_Shelf;S_Shore;N_Shelf
cg19050152	chr5	1828197
cg19050351	chr2	113062513	IL36RN	distal_enhancer
cg19051608	chr4	1290542	MAEA	prox_enhancer	Island
cg19052128	chr13	75870157	LMO7DN	prox_enhancer
cg19052193	chr12	113222636	TPCN1	prox_enhancer	S_Shore
cg19053223	chr7	105718624	ATXN7L1	distal_enhancer
cg19054184	chr6	30686985	PPP1R18	promoter	Island;N_Shelf
cg19055060	chr8	107498266	ANGPT1	TSS1500
cg16924045	chr2	190478536	MFSD6;NEMP2	GeneBody;GeneBody
cg16924102	chr4	20042965
cg16924753	chr11	130761633
cg16925659	chr1	30719304	MATN1-AS1	promoter	N_Shelf;S_Shore
cg16926196	chr19	10195336	DNMT1	TSS1500	S_Shore
cg16927379	chr8	139937792	C8orf17	other_regul_region
cg16927416	chr8	141285042	SLC45A4	GeneBody	N_Shore
cg16928435	chr2	151792774
cg16929496	chr19	58440882	ZNF132-DT	prox_enhancer	Island
cg16930225	chr17	58631923	LOC105371842	TSS1500
cg16932065	chr22	31216472	LIMK2	GeneBody	S_Shelf
cg16932098	chr10	95561458	SORBS1	promoter	Island
cg16932304	chr20	45540157	WFDC6	TSS1500
cg16932472	chr13	97953697	IPO5	promoter
cg16932820	chr2	238140748	KLHL30	GeneBody	S_Shore;Island
cg16933578	chr14	67359859	ATP6V1D	promoter	Island
cg16935061	chr6	1395043	FOXF2	GeneBody	S_Shelf;S_Shore
cg16935980	chr7	155462615	EN2	distal_enhancer	S_Shelf;Island;N_Shelf
cg16936702	chr5	149031694	RNU6-732P	distal_enhancer
cg16937078	chr3	12003250	SYN2	TSS1500	N_Shore
cg16937245	chr12	108542964	SART3;SART3	TSS200;TSS1500
cg16937583	chr3	9955493	PRRT3	distal_enhancer	S_Shelf
cg16941619	chr6	149493795
cg16942335	chr8	89984711	NBN	promoter	Island
cg16943635	chr11	62300219	SCGB1D4	TSS1500
cg16944411	chr8	92095387	RUNX1T1	promoter
cg16946894	chr18	23987380	LINC02958	distal_enhancer
cg16947791	chr13	111252848	ARHGEF7	GeneBody	N_Shore
cg16949465	chr5	96432242	PCSK1	promoter	N_Shore
cg16950831	chr1	40153174	RLF	distal_enhancer
cg16951215	chr7	140147804	KDM7A	distal_enhancer
cg16954452	chr7	44110728	AEBP1;MIR4649	promoter;promoter	N_Shore;N_Shelf
cg16956479	chr22	41752440	Y_RNA	distal_enhancer
cg16961036	chr6	116633846	RSPH4A	distal_enhancer
cg16963138	chr17	62808718	MARCHF10-DT	prox_enhancer	S_Shore
cg22115196	chr4	53963294	RPL21P44	distal_enhancer
cg22115300	chr6	139239349	TXLNB	GeneBody
cg22116712	chr17	4997081	INCA1	promoter	Island
cg22120488	chr2	106582646
cg22121323	chr21	46060995
cg22122715	chr13	95433769	CLDN10	promoter	N_Shore
cg22123566	chr22	25529720	GRK3-AS1	distal_enhancer
cg22123774	chr17	42772739	VPS25	TSS1500
cg22123885	chr2	235812609	AGAP1	GeneBody
cg22124215	chr2	216368269	MARCHF4	distal_enhancer	N_Shelf
cg22127570	chr4	173522215			Island;S_Shelf
cg22128813	chr7	26376879	SNX10-AS1;SNX10-AS1	TSS200;TSS1500	Island
cg22129074	chr11	74493060	LIPT2-AS1	TSS1500	N_Shore
cg22129571	chr1	236052202	NID1	GeneBody
cg22131612	chr6	20669716	RPL36AP25	distal_enhancer
cg22133177	chrX	44873209	KDM6A;KDM6A	TSS1500;exon1	Island
cg22134024	chr6	4427783	LOC107986560	GeneBody
cg22134140	chrX	137033234	GPR101	other_regul_region	S_Shore;N_Shore
cg22135160	chr3	50088795	RBM5	promoter	N_Shore
cg22136693	chr14	51238901	TMX1	prox_enhancer	N_Shore
cg22138327	chr13	27425040	GTF3A	prox_enhancer	Island
cg22138393	chr8	96328042	Y_RNA	distal_enhancer
cg22138912	chr17	34478198	LOC105371739	TSS1500
cg22140378	chr20	5911114	CHGB	prox_enhancer	N_Shore
cg22141002	chr14	26143333
cg22141111	chr13	25171869	AMER2	exon1	Island
cg22141751	chr3	139047292			S_Shelf
cg22143282	chr9	2016253	SMARCA2	promoter	Island
cg22143285	chr17	70074270	KCNJ16;LOC105371881	TSS1500;exon1
cg22143766	chr3	55480393	WNT5A	prox_enhancer	N_Shore;N_Shore;N_Shelf
cg22143809	chr7	128860236	FLNC-AS1	distal_enhancer	N_Shelf
cg22144149	chrX	39162479	RNU6-591P	distal_enhancer	Island
cg22144450	chr17	39924125	ORMDL3	GeneBody	N_Shelf
cg22144875	chr19	45529173	VASP	distal_enhancer	Island
cg22146252	chr17	21377720	KCNJ12	GeneBody	S_Shore
cg22146963	chr18	657288	TYMS	TSS1500	N_Shore
cg22148394	chr8	132844486	PHF20L1	GeneBody
cg22151644	chr12	54050263	HOXC4	distal_enhancer	S_Shelf;N_Shore;N_Shelf
cg22152446	chr4	48752936	FRYL	distal_enhancer
cg22158021	chr5	97143649	LIX1	TSS1500
cg22158068	chr3	64089510	LINC00994	distal_enhancer
cg22158212	chr1	98048832	MIR137HG	GeneBody	S_Shelf
cg22158547	chr1	223298903	SUSD4	distal_enhancer
cg22160463	chr17	49678472	SPOP	prox_enhancer	S_Shore
cg22166084	chr17	3698742	P2RX5	distal_enhancer	S_Shelf
cg22167893	chr7	66206564	TPST1	prox_enhancer	S_Shore
cg22169053	chr1	31815859	SPOCD1	TSS1500
cg22170621	chr1	58988040
cg22170801	chr20	58710891	STX16-NPEPL1;NPEPL1	GeneBody;GeneBody
cg22171613	chr1	6336074	ACOT7	distal_enhancer
cg22172517	chrX	8801595	FAM9A	other_regul_region	S_Shore
cg22172619	chr19	8644440	NFILZ	other_regul_region
cg22173837	chr11	112961005	NCAM1	TSS1500	N_Shore
cg22174623	chr1	6197319	RPL22	GeneBody	N_Shore
cg22178367	chr15	80863735	CEMIP	GeneBody
cg22178971	chr11	65878484	CTSW	prox_enhancer
cg22179042	chr19	43523263	ZNF575	distal_enhancer	N_Shelf
cg22179913	chr13	106531287	EFNB2	distal_enhancer	N_Shore;N_Shelf
cg22187733	chr19	49961524	SIGLEC11	TSS1500
cg22191873	chr6	28251966	ZKSCAN4;ZKSCAN4	TSS1500;exon1	Island
cg22192879	chr9	129110641	CRAT	promoter	Island
cg22193276	chr2	11825072	MIR3681HG	distal_enhancer
cg22197050	chr2	63049048	EHBP1-AS1	prox_enhancer	S_Shelf;Island
cg22201381	chr2	20052493	LAPTM4A;LAPTM4A-DT	TSS1500;exon1	S_Shore
cg22201614	chr17	72120157	SOX9-AS1	prox_enhancer	S_Shelf;S_Shelf;Island
cg22202689	chr19	48794970	RNU6-317P	prox_enhancer	N_Shore
cg22203081	chr11	68460336	PPP6R3	prox_enhancer	N_Shore
cg22203776	chr3	147394529	ZIC4-AS1	distal_enhancer	S_Shore;N_Shore;N_Shelf
cg22204103	chr4	41538098	LIMCH1	promoter
cg22207373	chrX	112313994	RTL4	GeneBody
cg22213614	chrX	21842947	MBTPS2	GeneBody	S_Shelf
cg22215784	chrX	13934210	GPM6B	distal_enhancer	N_Shelf
cg22216157	chr7	157850345	PTPRN2	GeneBody
cg22216643	chr17	76708076	MXRA7	prox_enhancer	N_Shelf
cg22217463	chr17	4931546	GP1BA	TSS1500
cg22219876	chr7	33722172
cg22222999	chr1	234758965	LINC02961	prox_enhancer
cg22223182	chr17	58417183	RNF43	promoter
cg22224691	chr19	15440058	WIZ	distal_enhancer	Island
cg22226568	chr15	40767649	GCHFR	distal_enhancer	S_Shelf
cg22228557	chr4	5896019	CRMP1	distal_enhancer	S_Shelf
cg22228613	chr17	35577266	PEX12	GeneBody	N_Shore
cg22232119	chr7	151012448	ATG9B	distal_enhancer	N_Shore;S_Shelf
cg22232978	chr2	88861913	IGKJ1	promoter
cg22233027	chr1	45011953	UROD;HECTD3	TSS1500;TSS1500	S_Shore
cg22234419	chr3	146158120	PLOD2	distal_enhancer	N_Shelf
cg22234780	chr3	160840927	PPM1L	TSS1500
cg22235873	chr11	128692248	FLI1	prox_enhancer	S_Shore;N_Shore
cg22238863	chrX	47482702	ZNF41	promoter	Island
cg22239593	chr10	101780345	FGF8	promoter	S_Shelf;S_Shore;N_Shelf
cg22242279	chr19	11045436	SMARCA4	GeneBody	S_Shelf
cg22243000	chr17	39657116	STARD3	GeneBody
cg22243996	chr6	26744240
cg22244986	chr1	201436242
cg22245096	chr2	237772409	LRRFIP1	GeneBody
cg22247553	chr19	16323712	KLF2	prox_enhancer	N_Shore
cg22247845	chr12	6836899	P3H3	GeneBody
cg22251513	chr14	51328922	LINC00519	distal_enhancer
cg22251964	chr13	95076261	ABCC4	GeneBody
cg22252245	chrX	41922638	CASK	GeneBody	N_Shore
cg22253196	chr7	28754146	CREB5	distal_enhancer
cg22254580	chr12	132769678	ANKLE2	distal_enhancer	N_Shelf
cg22255435	chr15	74264532	CCDC33	GeneBody
cg22255773	chr7	154765846	DPP6	GeneBody
cg22258096	chr18	77056682	MBP	GeneBody	N_Shore
cg22258222	chr5	62442226	IPO11	GeneBody
cg22261640	chr8	141220292	SLC45A4	GeneBody	S_Shore;S_Shore;N_Shore
cg22263659	chr8	76683182	ZFHX4-AS1	promoter	S_Shore
cg22265142	chrX	47619702	SYN1	prox_enhancer	Island;N_Shelf
cg22269164	chr1	160260881	DCAF8-DT	prox_enhancer	N_Shore
cg22271353	chr18	13798833			N_Shelf
cg22271479	chr19	3708511	TJP3	exon1
cg22271921	chr8	40897864	ZMAT4	promoter	Island
cg22272630	chr7	54946860
cg22272716	chr14	52553428	TXNDC16;GPR137C	TSS1500;exon1	Island
cg22273335	chr4	180059883			S_Shore
cg22276896	chr19	42442833	CXCL17	exon1
cg22277154	chr13	30446331	HMGB1	distal_enhancer	S_Shore
cg22279507	chr2	222571491	FARSB	GeneBody
cg22280475	chr8	26040018	EBF2	prox_enhancer	Island;N_Shore;N_Shelf
cg22282365	chr18	78967282			S_Shore
cg22282916	chr22	42961096	PACSIN2	prox_enhancer
cg22283653	chr8	48911649			S_Shore
cg22283885	chr12	122861198	HIP1R	GeneBody
cg22287800	chr7	8594670	NXPH1	distal_enhancer
cg22288012	chr8	118866705	TNFRSF11B	distal_enhancer
cg22290284	chr3	49689010	RNF123;MST1	TSS1500;exon1	S_Shore;N_Shore
cg22292713	chr8	29487050
cg22293416	chr8	108481157	EMC2	distal_enhancer
cg22294063	chr8	22107056	NUDT18	distal_enhancer	N_Shore
cg22303101	chr5	138337263	FAM53C	prox_enhancer	N_Shore
cg22303909	chr7	50450741	FIGNL1	prox_enhancer	Island
cg22306408	chr11	63015800	SLC22A8	promoter
cg22308877	chr5	151694323	SPARC	distal_enhancer
cg22308941	chr8	26577176	DPYSL2	TSS1500	Island;N_Shore
cg22310648	chr3	58617300	FAM107A	distal_enhancer
cg22312494	chr11	76207045	WNT11	TSS1500	Island
cg22312996	chr2	5709250			S_Shore
cg22314155	chr3	4989192	BHLHE40-AS1	distal_enhancer	S_Shore
cg22315683	chr3	101561818	TRMT10C	promoter	Island
cg22315746	chr11	605147	PHRF1	GeneBody
cg22315922	chr6	56757733	DST	distal_enhancer
cg22316093	chr21	43826427	AATBC	distal_enhancer	Island
cg22317489	chr18	48476004	RNA5SP456	prox_enhancer
cg22317764	chr10	5602131	LASTR	prox_enhancer
cg22318991	chr13	29862392
cg22319338	chr19	41648651	LOC105372405	GeneBody
cg22320183	chr6	33193800	COL11A2	prox_enhancer	S_Shore;S_Shore
cg22320235	chr9	130535923	FUBP3	distal_enhancer	N_Shore
cg22326867	chr12	3771207	EFCAB4B;CRACR2A	distal_enhancer;distal_enhancer
cg22327175	chr11	121453225	SORL1-AS1	TSS1500	S_Shore
cg22328630	chr11	124777348	MSANTD2	prox_enhancer
cg22328746	chr4	185657301	SORBS2	prox_enhancer
cg22328837	chr6	45454383	RUNX2	distal_enhancer
cg22328929	chr22	39293914	LOC124905119	GeneBody	S_Shore
cg22329411	chr12	45669965	LINC00938	distal_enhancer
cg22330749	chr2	9983636	GRHL1	distal_enhancer
cg22331093	chr19	38915547	SARS2	distal_enhancer	S_Shelf
cg22332266	chr11	90223609	CHORDC1	TSS1500	S_Shore
cg22332289	chr1	200472626	LOC124904480	TSS1500
cg22332722	chr18	28174893	CDH2	GeneBody	N_Shore
cg22332910	chr11	35619678	FJX1	exon1	Island
cg22333800	chr8	29751300	LINC02099	GeneBody
cg22333846	chr19	17469322	SLC27A1	prox_enhancer	N_Shore
cg22335681	chr12	116660074	LINC03088	prox_enhancer
cg22337132	chr13	27251955	RPL21	GeneBody	S_Shore
cg22337892	chrX	69221847	LINC00269	distal_enhancer	Island
cg22339486	chr1	151790154	TDRKH	prox_enhancer	Island
cg22340644	chr7	75739026	HIP1;HIP1	TSS200;TSS1500	Island
cg22341513	chr18	57118058			N_Shelf
cg22342249	chr1	2112000	PRKCZ	GeneBody	N_Shelf;S_Shelf
cg22343321	chr3	117549837	RNU6-1200P	distal_enhancer
cg22343609	chrX	119150623	KIAA1210;KIAA1210	TSS200;TSS1500	Island
cg22344830	chr1	2003609	CFAP74;C1orf222	prox_enhancer;prox_enhancer
cg22345428	chr11	129911601	NFRKB	distal_enhancer
cg22345576	chr19	35509615	DMKN	GeneBody
cg22345878	chr12	6125147	VWF	prox_enhancer
cg22348673	chr7	28958309	TRIL	promoter	Island
cg22348755	chr2	191126520	RNU6-959P	distal_enhancer
cg22352772	chr7	12111855	TMEM106B	distal_enhancer	Island
cg22352800	chr2	176149739	MIR10B	prox_enhancer	S_Shore;N_Shore;N_Shore
cg22355517	chr12	20369740	PDE3A-AS1	prox_enhancer	Island
cg22358250	chr4	26321598	RBPJ	promoter	S_Shelf;S_Shore
cg22359623	chr2	168182195	STK39	GeneBody
cg22360016	chr2	104659695	LOC105373526	GeneBody	S_Shore
cg22360223	chr3	52339376	DNAH1	GeneBody
cg22361914	chr2	55520515	CFAP36	GeneBody	S_Shore
cg22362505	chrX	132475656	MBNL3	GeneBody
cg22363783	chr6	93419525	EPHA7	promoter	S_Shore;Island
cg22365339	chr14	69726751			Island
cg22366279	chr6	28881123
cg22366375	chr4	25031518	LGI2	prox_enhancer	S_Shore
cg22366629	chrX	48897359	TIMM17B	prox_enhancer	Island
cg22366909	chr6	30597413	MIR877	distal_enhancer
cg22367556	chr12	98745523	ANKS1B	GeneBody	N_Shore
cg22369266	chr3	196248317	PCYT1A	GeneBody
cg22371743	chr1	30719487	MATN1-AS1	promoter	S_Shore;N_Shore
cg22374237	chr7	127251143	GRM8	prox_enhancer	N_Shore
cg22376929	chr19	2478129	GADD45B	GeneBody	S_Shore;S_Shore;N_Shore
cg22376940	chr11	118252297	MPZL3	promoter
cg22377486	chr17	43906650	MPP2	prox_enhancer	N_Shore
cg22378449	chr10	92571867	IDE	distal_enhancer	N_Shore
cg22378919	chr1	118979565	TBX15	GeneBody	N_Shore
cg22379463	chr3	45218838	TMEM158	distal_enhancer
cg22379575	chr14	34038699	EGLN3-AS1	TSS1500
cg22385297	chr1	31759183	MIR4254;ADGRB2	TSS1500;exon1	N_Shelf
cg22385719	chr1	247008188	ZNF695	promoter	S_Shore
cg22386583	chr17	80779956	RPTOR	GeneBody
cg22387113	chr15	88992208
cg22389137	chr4	112511071	NEUROG2-AS1	distal_enhancer	Island;N_Shelf
cg22392793	chr2	98937953	CRACDL;KIAA1211L	promoter;promoter	S_Shore
cg22395236	chrX	120989012			S_Shelf
cg22395539	chr16	82034962	HSD17B2	promoter
cg22395765	chr7	157569402	MIR153-2	distal_enhancer	S_Shore
cg22396878	chr4	150176047	RNU7-194P	distal_enhancer
cg22398039	chr12	109134461	ACACB	distal_enhancer
cg22398879	chr8	48260859	IDI1P2	distal_enhancer	Island
cg22399671	chr10	101625130	FBXW4	GeneBody
cg22400109	chr14	105301431	BRF1	promoter	Island
cg22400959	chr1	3542013	MEGF6	distal_enhancer	N_Shore
cg22401272	chr5	181198089	TRIM7	GeneBody	S_Shelf
cg22402053	chr1	156927748	LRRC71	distal_enhancer	S_Shelf;Island
cg22402224	chr7	102440266	ORAI2	distal_enhancer
cg22403365	chr6	36947722	PI16	prox_enhancer
cg22403811	chr8	84183780	RALYL	prox_enhancer	N_Shore
cg22404125	chr4	98481692	TSPAN5	GeneBody
cg22405820	chr8	95503939	RP11-90D11.1	promoter
cg22410382	chrX	134990911	SMIM10	promoter	Island
cg22410499	chr9	33749218	PRSS3	prox_enhancer	N_Shore
cg22412298	chr13	21451228	ZDHHC20	distal_enhancer
cg22415303	chr12	50248656	RNU6-1093P	distal_enhancer
cg22419482	chrX	154779119	SNORA56	distal_enhancer
cg22420384	chr5	178443275	COL23A1;LOC124901148	GeneBody;GeneBody
cg22422650	chr14	52707052	PSMC6	promoter	Island
cg22423174	chr12	124717031
cg22423207	chr6	31657644	APOM	GeneBody	N_Shelf
cg22423996	chr10	6350170	LINC02656	promoter
cg22427256	chr15	53977011	UNC13C	prox_enhancer
cg22427475	chr1	74673786	ERICH3;C1orf173	promoter;promoter
cg22428762	chr4	41982068	DCAF4L1	exon1	Island
cg22435791	chr4	52751098	LINC01618	promoter	Island
cg22435875	chr14	61571262	LINC01303	TSS1500
cg22437221	chr5	39202905	FYB1;FYB	prox_enhancer;prox_enhancer
cg22437276	chr8	143380479	RHPN1	other_regul_region	S_Shore;Island
cg22437586	chr2	21642920	LOC101929230	GeneBody
cg22438006	chr18	55777841	LINC01415	distal_enhancer	N_Shelf
cg22438280	chr7	107564712	COG5	prox_enhancer	S_Shore
cg22441770	chr1	153957116	CRTC2	prox_enhancer	N_Shore
cg22442032	chr3	112086187	C3orf52	promoter	Island;N_Shore
cg22442211	chr7	24235047	LOC107986777	GeneBody
cg22442895	chr6	30101436	TRIM31-AS1	distal_enhancer	S_Shore;N_Shore;N_Shelf
cg22444102	chr18	76463252	ZNF516	exon1
cg22446998	chr5	156274809	SGCD	other_regul_region
cg22448502	chr8	20452020
cg03629151	chr16	82011578	SDR42E1	promoter	Island
cg03629447	chr10	93566652	FFAR4	promoter	Island
cg03631457	chr10	19941808	PLXDC2	distal_enhancer
cg03632704	chr5	88677621	MEF2C-AS2	prox_enhancer	S_Shore;N_Shore;N_Shelf
cg03633268	chr8	30426739	RBPMS	GeneBody
cg03633969	chr11	6201743
cg03635266	chr8	115409902	TRPS1	GeneBody
cg03635787	chr14	76930249	LOC124903349	TSS1500
cg03637179	chr7	100118957	CNPY4;TAF6	TSS1500;exon1
cg03637975	chr17	59893295	RPS6KB1	promoter	Island
cg03638120	chr6	32761943	HLA-DQB2	prox_enhancer	S_Shore
cg03638795	chr11	416499	SIGIRR	TSS1500	Island;N_Shelf
cg03639367	chr19	16660527	TMEM38A;SMIM7	TSS1500;TSS1500	Island
cg03639783	chr17	47733873	TBX21	exon1	Island
cg03640766	chr6	28587784	ZBED9-AS1	prox_enhancer	S_Shore
cg03641066	chr10	75782665	C10orf11;LRMDA	promoter;promoter
cg11714327	chr16	80569711	LINC01227	promoter
cg11715202	chr12	130705067	RIMBP2	distal_enhancer	S_Shore
cg11715575	chr7	102396544	PRKRIP1	prox_enhancer	Island
cg11716164	chrX	119422831	SLC25A43	GeneBody
cg11717150	chr1	151058845	CDC42SE1	prox_enhancer	N_Shore
cg11717705	chr1	37363234	RPS29P6	distal_enhancer
cg11718113	chr1	15684929	PLEKHM2	prox_enhancer	Island
cg11718206	chr1	233295774	PCNXL2;PCNX2	promoter;promoter	Island
cg11718443	chr14	74586034	LTBP2	distal_enhancer	Island
cg11719362	chr7	25860735			S_Shelf;S_Shore
cg11722139	chr10	100681428	Metazoa_SRP	promoter	S_Shore
cg11722376	chr2	129934309	PLAC9P1	promoter	Island
cg11723270	chr2	153593960	GALNT13	GeneBody
cg11724366	chr19	681815	FSTL3	prox_enhancer	S_Shore;S_Shore
cg11726527	chr4	39618026	RNU7-11P	distal_enhancer
cg11728747	chr7	28998294	AC005162.5	distal_enhancer
cg11730618	chr3	128725686	RAB7A	prox_enhancer	N_Shore
cg11730661	chr19	1844075	REXO1	distal_enhancer	N_Shelf;N_Shelf
cg11730930	chr14	75303576	LINC01220	distal_enhancer
cg11733958	chr17	17119743	MPRIP-AS1	distal_enhancer
cg11735242	chr1	4583970	LINC01646	distal_enhancer
cg11736940	chr1	155295235	PKLR	distal_enhancer	Island
cg11737081	chr3	128781544	RN7SL698P	distal_enhancer
cg11740717	chrX	23333886	PTCHD1	TSS1500	S_Shore;Island
cg11740872	chr11	66707767	RN7SL12P	distal_enhancer
cg11741004	chr3	108091831	CD47	prox_enhancer	S_Shore
cg11742688	chr1	229538494	ABCB10	GeneBody
cg11743448	chr12	103496182	C12orf42;C12orf42;LOC105369945	TSS200;TSS1500;exon1	S_Shore
cg11744966	chr22	38110764	BAIAP2L2	promoter
cg11745094	chr7	2941157	CARD11	GeneBody
cg11747022	chr19	2813928	THOP1	distal_enhancer	S_Shelf;S_Shelf
cg11747744	chr19	47427767	MEIS3	distal_enhancer	N_Shelf
cg11749284	chr2	28870572	TRMT61B	prox_enhancer	Island
cg11750057	chr15	45229235	H3P39	distal_enhancer
cg11750794	chr3	33409570	FBXL2;UBP1	GeneBody;GeneBody
cg11751808	chr6	74370037	FAM136FP	distal_enhancer
cg11752769	chr1	207645078	CR1L;CD46P1	promoter;promoter	Island
cg11753018	chr10	44973948	RASSF4	GeneBody	N_Shore;N_Shore
cg11753051	chr22	20956926	LINC01637	prox_enhancer	N_Shore
cg11754670	chr1	179883060	TOR1AIP1	prox_enhancer	Island
cg11755558	chr4	121182645	RNU6-948P	distal_enhancer
cg11759917	chr17	81688272	HGS	distal_enhancer	S_Shelf;Island
cg11760342	chr4	182368969	TENM3	GeneBody
cg11760748	chr6	127119635	LOC105377989;RSPO3	GeneBody;GeneBody	S_Shore;Island;N_Shore
cg11760842	chr2	220790861	LOC105373896	GeneBody
cg11760857	chr17	18260415	MIEF2	promoter	S_Shore;Island;N_Shelf
cg11761200	chr2	79122844	REG1A	distal_enhancer
cg11762292	chr8	9312944	PPP1R3B-DT	distal_enhancer
cg11762850	chr22	47452656
cg11763797	chr17	30433603	GOSR1	distal_enhancer
cg11764484	chr8	100512432	KB-1615E4.3	distal_enhancer
cg11764535	chr6	46412886	RPL36P10	distal_enhancer
cg11765577	chr1	209424391	MIR205HG	distal_enhancer
cg11769290	chr6	31161939	TCF19	GeneBody	S_Shelf
cg11770527	chr13	112756035	ATP11A-AS1	TSS1500	Island
cg11770664	chr10	44974575	DEPP1	distal_enhancer	Island;N_Shore
cg11773720	chr18	905179	ADCYAP1;ADCYAP1;LOC124904340	TSS200;TSS1500;exon1	Island;N_Shore
cg11774251	chr8	747110	DLGAP2	GeneBody	S_Shelf;N_Shore
cg11775292	chr15	33195430	FMN1	prox_enhancer	S_Shore
cg11775579	chr2	50005473	NRXN1	GeneBody
cg11776325	chr2	177209070			N_Shelf
cg11778321	chr18	63490593	SERPINB5;SERPINB5	TSS200;TSS1500
cg27599015	chr20	51558950	NFATC2	promoter	N_Shelf
cg27601844	chr18	47249251	SKOR2	exon1	S_Shore;N_Shelf
cg27604672	chr11	97202773	LINC02553	distal_enhancer
cg27605858	chr20	33446861	SNTA1	distal_enhancer	S_Shelf
cg27606804	chrX	71222754	GJB1;GJB1	TSS1500;exon1	N_Shore
cg27607126	chr10	46046926	MSMB	TSS1500
cg27608031	chr16	77319927	ADAMTS18	GeneBody
cg27610262	chr2	118835182	LINC01956	promoter	Island
cg27611263	chr2	39779921	THUMPD2	prox_enhancer	S_Shore
cg27611726	chrY	6915832	TBL1Y	GeneBody	S_Shelf
cg27612129	chr16	56983683	NLRC5	distal_enhancer
cg27613172	chr12	54007881	HOXC8	prox_enhancer	S_Shelf;S_Shore;N_Shore
cg27614309	chr16	85444974	GSE1	GeneBody
cg27615366	chr5	132257281	PDLIM4	prox_enhancer	N_Shore
cg27615447	chr12	98397669	RNU4-41P	distal_enhancer
cg27615775	chr13	31091205	WDR95P	distal_enhancer
cg27618939	chr8	70669553	LACTB2;XKR9	TSS1500;exon1	S_Shore
cg27619136	chr4	173370202	SAP30-DT	prox_enhancer	Island
cg27620052	chr5	173010699	SNORA74B	distal_enhancer
cg27621029	chr3	50342542	ZMYND10-AS1	prox_enhancer	S_Shore;N_Shelf
cg27622625	chr16	57903852	CNGB1	promoter	Island
cg27624424	chr6	159691572	SOD2	prox_enhancer	N_Shore
cg27627006	chr11	96339542	MIR1260B	prox_enhancer
cg27629361	chr4	3261729	MSANTD1	other_regul_region
cg27631038	chr15	69609284	DRAIC;RP11-279F6.1	distal_enhancer;distal_enhancer
cg27631114	chr8	85107619	LOC105375933;LRRCC1;LOC105375933	TSS1500;exon1;exon1	Island
cg27631597	chr5	76607572	IQGAP2;LOC101929109	GeneBody;GeneBody
cg27632288	chr15	70825861
cg27632402	chr6	106509529	CRYBG1	GeneBody	N_Shore;N_Shelf
cg27633217	chr5	73887299	ARHGEF28	GeneBody
cg27633287	chr12	130281698
cg27633912	chrX	71224630	GJB1	prox_enhancer	S_Shore
cg27634020	chr2	235981898	RNU7-127P	other_regul_region
cg27634071	chr22	45413859	RIBC2	prox_enhancer	Island
cg27634724	chr20	45101220	KCNS1	promoter	S_Shelf;S_Shore
cg27635485	chr4	176709639	HAFML	distal_enhancer
cg27635586	chr2	126467600	YWHAZP2	distal_enhancer
cg27636058	chr11	57675836	ZDHHC5	GeneBody
cg27637873	chr8	101792450	NCALD	TSS1500
cg27638815	chr19	15551767	CYP4F23P	distal_enhancer	S_Shore
cg27641382	chr1	54590384	FAM151A	distal_enhancer
cg27642062	chr16	55479236	MMP2	promoter	N_Shore
cg27642159	chr1	6806896	CAMTA1	GeneBody
cg27645888	chr1	184755072	EDEM3	promoter	Island
cg27646075	chr11	118177501	SCN2B	TSS1500
cg27646699	chr16	69340061	NIP7	prox_enhancer	S_Shore
cg27647454	chr12	24715548	LOC124902897	GeneBody
cg27648006	chr12	131041990	ADGRD1	GeneBody	N_Shelf
cg27648677	chr2	62859669	EHBP1	GeneBody
cg27649253	chr19	5245880	RPL32P34	distal_enhancer	S_Shore
cg27651243	chr7	157006454	MNX1-AS2	prox_enhancer	Island;N_Shelf;N_Shelf
cg27653165	chr4	113873088	LOC105377375	GeneBody
cg27655671	chr6	38239965	BTBD9	GeneBody
cg27656362	chr5	73311968	LINC02230	distal_enhancer
cg27658017	chr5	76818697	F2RL1	TSS1500	N_Shore;N_Shore
cg27659903	chr2	235605827	AGAP1	distal_enhancer
cg27662789	chr12	43272478	LINC02461	distal_enhancer
cg27663071	chr12	78915426	SYT1	exon1
cg27663468	chr10	12271132
cg00346898	chr1	231625975	DISC1	TSS1500	N_Shore
cg00347280	chr1	45012162	UROD	promoter	S_Shore
cg00347584	chr11	47261474	NR1H3	GeneBody
cg00347798	chr3	45036157	RNU5B-3P	prox_enhancer	S_Shore
cg00347850	chrX	46837472	RP2	prox_enhancer	Island
cg00348244	chr17	41066671	KRTAP2-4	prox_enhancer
cg00348647	chr7	56287281
cg00348900	chr16	57528540	CCDC102A	distal_enhancer	Island
cg00349460	chrX	153765547	PLXNB3-AS1;PLXNB3	GeneBody;GeneBody	N_Shore
cg00350448	chr11	72722821	ARAP1	TSS1500	N_Shelf
cg00350503	chr19	13502800	CACNA1A	GeneBody	N_Shelf
cg00351930	chr10	31318770	ZEB1-AS1	promoter	Island
cg00352043	chr22	38467589	KDELR3	prox_enhancer	N_Shore
cg00352360	chr17	38853056	SNORA21	promoter	N_Shore
cg00352872	chr17	9791820	DHRS7C	TSS1500
cg00353330	chr4	100794551
cg00354269	chr20	63888921	TPD52L2	GeneBody
cg00354693	chrX	18289585	SCML2	exon1
cg00355281	chr7	24284148	NPY;NPY	TSS200;TSS1500	Island
cg00355829	chr3	128607836			N_Shore
cg00356499	chr4	3514338	LRPAP1	GeneBody	S_Shelf;S_Shore;N_Shore;N_Shelf
cg00356500	chr6	32060375	TNXB	GeneBody
cg00360298	chrX	50014936	CLCN5	GeneBody
cg00360610	chr2	96304643	SNRNP200	GeneBody	N_Shore
cg00361146	chr4	138242626	SLC7A11	promoter
cg00361380	chr15	61853761	LOC124903501;VPS13C	GeneBody;GeneBody
cg00363337	chr3	111610508	ZBED2	distal_enhancer
cg00363830	chr12	89713195	LOC107984543	GeneBody	S_Shelf
cg00364557	chr12	109086761	USP30	GeneBody
cg00365256	chr3	183533773	KLHL6	GeneBody
cg00365880	chr15	64355266	CSNK1G1	prox_enhancer	N_Shore
cg00366674	chrX	49921821	CLCN5	prox_enhancer	N_Shore
cg00368055	chr4	11428065	HS3ST1	GeneBody	S_Shore;N_Shore
cg00368230	chrX	153599705	MRFAP1P1	prox_enhancer	Island
cg00369058	chrX	63752722	ARHGEF9	GeneBody	N_Shelf
cg27456816	chrX	114584162	HTR2C	exon1	S_Shelf;N_Shore
cg00371593	chr17	81843531	P4HB	GeneBody	S_Shore;N_Shelf
cg00372529	chrX	135985123	SLC9A6	TSS1500	N_Shore
cg00373170	chr14	31258754
cg00375105	chrX	154397444	RPL10	prox_enhancer	N_Shore
cg00376625	chr10	63629061			N_Shore
cg00377074	chr6	133837989	LINC01312	prox_enhancer	Island
cg00377320	chr17	49910736	RP11-304F15.6	distal_enhancer	Island
cg00377691	chr2	74186111	MTHFD2	promoter
cg00378292	chr9	138119085	CACNA1B	GeneBody
cg00379619	chr19	17682671	UNC13A	distal_enhancer	S_Shelf
cg00379649	chr8	95503926	RP11-90D11.1	promoter
cg00379708	chr10	110644622	RBM20	prox_enhancer	S_Shore
cg00379799	chrX	12136537	FRMPD4	TSS1500	N_Shore
cg00379836	chr19	49869680	PNKP	distal_enhancer	S_Shore;Island;N_Shelf
cg00380780	chr6	3759882
cg00382185	chr17	4560716	GGT6	promoter
cg00382651	chrX	103686987	MORF4L2	promoter	N_Shore
cg00384205	chr3	128994549	KIAA1257;CFAP92	prox_enhancer;prox_enhancer	S_Shore
cg00386101	chr2	11481273			N_Shore
cg00386663	chr16	642659	FAM195A;MCRIP2	prox_enhancer;prox_enhancer	Island;N_Shelf
cg00387056	chrX	136250469	MAP7D3	prox_enhancer	N_Shore
cg00387090	chr1	201646273	NAV1	distal_enhancer	N_Shore
cg00387445	chr1	151611602	SNX27	prox_enhancer	N_Shore
cg00387551	chr1	3094740	PRDM16	GeneBody
cg00387940	chrX	150573950	MTM1	distal_enhancer
cg00387982	chr16	4699555	NUDT16L1	distal_enhancer
cg00388195	chr7	97018011			S_Shore;N_Shelf
cg00388479	chr19	46851048	AP2S1	promoter	S_Shore
cg00388870	chr5	59893842	PDE4D	promoter	S_Shore
cg00389552	chrX	40169234	BCOR	GeneBody	S_Shore;N_Shore;N_Shelf
cg00390682	chr2	231198473	ARMC9	promoter	Island
cg00391696	chr11	65422029	NEAT1	prox_enhancer	Island;N_Shore
cg00392540	chr8	123044626			S_Shelf
cg00392832	chr3	121835138	EAF2;IQCB1	promoter;promoter	Island
cg00393340	chr2	240449355	GPC1	GeneBody	N_Shelf
cg00394040	chr11	117986070	IL10RA	TSS1500	Island
cg00394180	chr8	96154942	GDF6	distal_enhancer	N_Shelf
cg00394316	chr7	22500203	STEAP1B	promoter	Island
cg00395210	chr12	48198682	LOC102725258	GeneBody	Island
cg00395783	chr8	72001653	MSC-AS1	GeneBody	N_Shelf
cg00398764	chr15	37110436			N_Shore
cg00398938	chr14	90403510	CALM1	GeneBody
cg00399027	chr16	85643255	RN7SL381P	distal_enhancer	S_Shelf;S_Shore;S_Shore
cg00399069	chr8	72763192	KCNB2	GeneBody
cg06891866	chr3	138451863	ESYT3	distal_enhancer	Island
cg06892684	chr4	173400606	SCRG1;LOC112268474	TSS1500;exon1
cg06893812	chr12	130711833	RIMBP2	distal_enhancer	N_Shelf
cg06894612	chr14	68576205	RAD51B	GeneBody
cg06895218	chr6	151237111			N_Shelf;N_Shelf
cg06895295	chr6	39792871	DAAM2;DAAM2;DAAM2	TSS200;TSS1500;exon1	S_Shore
cg06895313	chr1	2808261
cg06897145	chr16	3188937	OR1F1;OR1F1	TSS200;TSS1500	Island;N_Shelf
cg06898279	chr14	60162474	DHRS7	distal_enhancer	N_Shelf
cg06898393	chr1	244796994	LOC107985372	GeneBody
cg06898549	chr12	40689788	CNTN1	distal_enhancer	N_Shelf
cg06898576	chr10	101065443	KAZALD1	TSS1500	S_Shelf;N_Shore
cg06899530	chr1	166947629	ILDR2	distal_enhancer	Island
cg06899799	chr12	56256449	ANKRD52	prox_enhancer	N_Shore
cg06899912	chr17	40704843	KRT24	TSS1500
cg06901357	chrX	9033254	FAM9B	exon1
cg06902665	chr19	1771331	ONECUT3	other_regul_region	N_Shelf
cg06902685	chr5	90407006	CETN3	GeneBody	N_Shelf;N_Shelf
cg06902764	chrX	140503921	SOX3	exon1	Island;N_Shelf
cg06902858	chrX	63755607	ARHGEF9	prox_enhancer	S_Shore
cg06903658	chr7	127892308	SND1	GeneBody
cg06907479	chr1	92785184	EVI5	promoter	Island
cg06908040	chr17	350926	RPH3AL-AS2	prox_enhancer
cg06908232	chrX	129843840	ZDHHC9	promoter	Island
cg06910925	chr18	32471572	GAREM1;GAREM	prox_enhancer;prox_enhancer	S_Shore
cg06911238	chr1	46393999	FAAH	TSS1500	N_Shore
cg06912033	chr1	246789851	LINC01341	distal_enhancer	S_Shore
cg06913021	chr10	124458733			N_Shelf
cg06915570	chr2	31299735	RPL21P70	distal_enhancer
cg06915667	chr3	128553880			N_Shore
cg06917450	chr1	37690980	AIRIM;C1orf109	prox_enhancer;prox_enhancer	S_Shore;N_Shore
cg06917998	chr14	72802323	Y_RNA	distal_enhancer
cg06918928	chr12	110966400	LINC01404	distal_enhancer
cg06921573	chr1	50423456	DMRTA2	promoter	Island;N_Shelf
cg06922393	chr11	72353326	LOC112268077	TSS1500
cg06923616	chr18	68714106	TMX3	prox_enhancer	N_Shore
cg06924052	chr15	78810476	MORF4L1	promoter	Island
cg06925083	chr11	59811041	MRPL16	prox_enhancer	S_Shore
cg06926505	chr12	112573681			N_Shore
cg06926703	chr12	119592769	TMEM233	TSS1500	N_Shore
cg06927331	chr12	26047979	RASSF8	distal_enhancer
cg06927807	chr1	228921119
cg06927900	chr7	1713811	LNCRI	distal_enhancer	Island
cg06928924	chr5	129094210	ISOC1	prox_enhancer	N_Shore
cg06932519	chr6	35778603	CLPSL2	distal_enhancer	S_Shore
cg06933908	chr7	158866433	DYNC2I1	GeneBody	S_Shelf
cg06935608	chr8	26451660	LOC124901868	TSS1500	S_Shore
cg06936402	chr11	102614009	MMP20	GeneBody
cg06936709	chrX	84502468	HDX	promoter
cg06937619	chr6	31136816	PSORS1C1	GeneBody
cg06937997	chr1	71046417	PTGER3	prox_enhancer	N_Shore
cg06939792	chrX	37905563	SYTL5	TSS1500	N_Shore
cg06940168	chr17	66374547	RN7SL735P	distal_enhancer
cg06940614	chr19	37691872	ZNF781	GeneBody	N_Shore
cg06942450	chr20	59008465	CTSZ	TSS1500	S_Shore
cg06942685	chr19	56368063	ZNF542;ZNF542P	promoter;promoter	Island
cg06943385	chr17	75320402	RPL36AP7	distal_enhancer
cg06943815	chr17	66877096	CACNG5	GeneBody
cg06946397	chr3	36762674	DCLK3	GeneBody	N_Shore
cg06946543	chr13	75803230	LMO7	distal_enhancer
cg06948089	chr1	161983803	OLFML2B	promoter	N_Shore
cg06949933	chr2	61179356	AHSA2P;AHSA2	prox_enhancer;prox_enhancer	S_Shore
cg06951627	chr6	26196352			N_Shore;N_Shelf;N_Shelf
cg06953874	chr2	176122210	HOXD9	TSS1500	Island;N_Shelf
cg06959142	chr1	90717174	BARHL2	promoter	N_Shelf;Island
cg06960901	chr5	36606792	SLC1A3	promoter
cg06961025	chr1	46900694	CYP4Z2P	other_regul_region
cg08577607	chr7	16586905			Island
cg08578186	chr12	132020246	SNORA49	distal_enhancer
cg08578520	chr16	57462412	POLR2C	TSS1500	N_Shore
cg08579403	chr17	5237609	SCIMP	distal_enhancer
cg08580254	chr17	40322555	LOC105371934;LOC105371934;RARA	TSS200;TSS1500;exon1	S_Shelf
cg08585315	chr11	22625864	FANCF	promoter	Island
cg08586168	chr3	123448833	ADCY5	prox_enhancer	Island
cg08587251	chr12	120111930	RAB35	distal_enhancer
cg08587406	chr11	66302996
cg08587504	chr20	36051764	NORAD	TSS1500	S_Shore
cg08587685	chr10	114632447	ABLIM1;ABLIM1	TSS200;TSS1500	S_Shore
cg08587717	chrX	119575298	LOC124905208	TSS1500	S_Shore
cg08587948	chr17	78494065	DNAH17-AS1	distal_enhancer
cg08588839	chrX	72121525	RTL5	distal_enhancer
cg08590985	chr9	113650940	LOC105376223	GeneBody
cg08591091	chr8	30911956	TEX15	prox_enhancer	Island
cg08591538	chr16	483228	RAB11FIP3	GeneBody	S_Shore
cg08593007	chr8	126423521
cg08593157	chr17	17780926	SMCR5	prox_enhancer	N_Shore
cg08593702	chr1	202909279	KLHL12	GeneBody
cg08594102	chr9	117247962	ASTN2	GeneBody
cg08594207	chr17	66829544	CACNG5	distal_enhancer
cg08595433	chr7	98472784			S_Shore
cg08596028	chr7	141738280	SSBP1;WEE2-AS1	promoter;promoter	Island
cg08596595	chr11	290292	PGGHG;ATHL1	prox_enhancer;prox_enhancer	S_Shore;S_Shore
cg08596842	chr6	166410289	RPS6KA2	GeneBody	N_Shelf
cg08597743	chrX	137564045	LINC02931	prox_enhancer	N_Shore
cg08598287	chr10	43340635	LOC105378271	GeneBody	N_Shore
cg08598383	chr12	98781410	ANKS1B	GeneBody
cg08599085	chr8	133897494	LOC101927822	GeneBody
cg08599437	chr22	27637321			N_Shore
cg08599496	chr21	42499206	SLC37A1	other_regul_region	S_Shelf
cg08600395	chr4	141714600	IL15	GeneBody
cg08601357	chr20	21523808	NKX2-2	TSS1500	S_Shore
cg08601899	chr6	114058053	HDAC2-AS2;HS3ST5	GeneBody;GeneBody
cg08602378	chr10	78069286
cg08604925	chr2	70477670	TGFA-IT1	distal_enhancer
cg08607540	chr5	154446957	SAP30L	prox_enhancer	Island
cg08607951	chr9	112890870	SLC46A2	promoter	Island
cg08610862	chr1	197919339	LHX9	distal_enhancer	S_Shelf;S_Shore;N_Shelf
cg08610968	chr10	131983823			S_Shelf;S_Shelf;S_Shore
cg08610986	chr5	64768706	SREK1IP1	promoter	Island
cg08611625	chr19	1761425	ONECUT3	distal_enhancer	S_Shelf;N_Shore
cg08614099	chr9	121370313	STOM	promoter	Island
cg08614574	chrX	40102248	LOC107985687	exon1	Island
cg08614769	chr6	1679159	FOXC1	distal_enhancer
cg08615650	chr11	67281892	ANKRD13D	distal_enhancer	N_Shelf
cg08616111	chr19	13001994	NFIX	distal_enhancer	Island
cg08617354	chr10	67098905	CTNNA3;LRRTM3	GeneBody;GeneBody
cg08619102	chr4	3763320	LINC02600	prox_enhancer	N_Shelf
cg08620606	chr19	39514971	SELENOV;SELENOV	TSS200;TSS1500	N_Shore
cg08621203	chr6	149923461	RAET1G	TSS1500	S_Shore;N_Shelf
cg08621926	chr2	127811604	WDR33	prox_enhancer	S_Shore
cg08622666	chr6	13695511	RANBP9	distal_enhancer
cg08623357	chr16	62037225	CDH8	prox_enhancer	S_Shore
cg08625468	chr17	68291772	ARSG	prox_enhancer	Island
cg08625568	chr5	113806504	LOC124901047	exon1
cg08626445	chr16	3171727			S_Shore;N_Shelf
cg08626932	chr20	63628470	MHENCR	prox_enhancer	S_Shore
cg08627010	chr10	123892181	CPXM2	TSS1500	S_Shore
cg08628875	chr5	33441693	TARS;TARS1	prox_enhancer;prox_enhancer	S_Shore
cg08629176	chr17	57350347	MSI2	distal_enhancer
cg08629856	chr10	131114890	TCERG1L-AS1	distal_enhancer
cg08630962	chr1	179293729	SOAT1	promoter	Island
cg08631397	chr16	83398129	CDH13-AS1	prox_enhancer
cg08632081	chr5	178465910	LOC124901148	exon1
cg08632473	chr6	18220866	KDM1B	GeneBody
cg08633249	chr15	83257278	BNC1	GeneBody
cg08633533	chr1	41037508	SLFNL1-AS1;SCMH1	GeneBody;GeneBody
cg08633697	chrX	40009852	LINC03053	GeneBody	Island;N_Shelf
cg08634041	chr13	77920195	EDNRB	TSS1500	S_Shore
cg08634318	chr3	13282142	IQSEC1	prox_enhancer	Island
cg08636620	chr7	102912598	LRRC17	TSS1500
cg08637438	chr17	72117715	SOX9-AS1	prox_enhancer	S_Shore;Island;N_Shelf
cg08638180	chr16	67249335	SLC9A5	prox_enhancer	S_Shore;S_Shore
cg08638582	chr19	2717617	DIRAS1	promoter	Island;N_Shelf
cg08640901	chr3	48657021	CELSR3	distal_enhancer	Island;N_Shelf
cg08641535	chr1	116378352	ATP1A1	distal_enhancer
cg08641561	chr1	160419314	VANGL2	distal_enhancer	Island
cg08641706	chr2	104452742	LINC01102	GeneBody
cg08642016	chr15	44195110	FRMD5;FRMD5	TSS1500;exon1	Island
cg08642787	chrX	84188096	RPS6KA6	prox_enhancer	Island
cg08643003	chr11	15976160	SOX6	GeneBody
cg08643692	chr17	45021982	DCAKD	distal_enhancer	Island;S_Shelf
cg08644023	chr4	125316266	FAT4	prox_enhancer	Island
cg08644045	chr4	3493614	DOK7	distal_enhancer
cg08644598	chr2	37563475	LINC03063	GeneBody
cg08645269	chr17	19581303			S_Shore
cg08645737	chrX	83511483	POU3F4	exon1	S_Shelf;S_Shore
cg08647724	chr11	12458264	PARVA	distal_enhancer
cg08650128	chr1	42741185	CLDN19	prox_enhancer	S_Shelf
cg08650580	chr3	157499818	VEPH1	prox_enhancer
cg08650894	chr7	1248019	UNCX	distal_enhancer	S_Shelf;Island
cg08651538	chr5	111734289	STARD4-AS1	distal_enhancer
cg08652536	chr2	32264996	NLRC4	promoter
cg08653535	chr14	25049135	STXBP6	promoter	N_Shore
cg08653973	chr11	8878670	DENND2B	GeneBody
cg08655855	chrX	45918477
cg08656082	chr1	156300462	VHLL	TSS1500
cg08656747	chrX	47836770	ZNF81	promoter	Island
cg08657492	chr7	27131213	HOXA4	prox_enhancer	S_Shore
cg08659980	chr10	71940030	CHST3	distal_enhancer
cg08659997	chr8	61786081	LINC02842	prox_enhancer
cg08660201	chr1	214188737			S_Shore
cg27370732	chrX	101661298	ARMCX2	prox_enhancer
cg08664568	chr1	39133040	RNU6-608P	distal_enhancer
cg08664665	chr1	32108052	KPNA6	promoter	N_Shore
cg08665196	chr12	22232133	RNU1-149P	distal_enhancer
cg08665859	chr3	39051732	SCN11A	prox_enhancer	N_Shore
cg08667275	chr11	119338594			S_Shelf;N_Shore
cg08669096	chr11	121359056	BMPR1AP2	distal_enhancer
cg08673728	chr17	2237537	SMG6;SMG6	TSS1500;exon1
cg08676510	chr16	86219975	LOC124903744	GeneBody
cg08677347	chr8	19758003	CSGALNACT1;CSGALNACT1	TSS200;TSS1500	S_Shore
cg08678154	chr17	7133515	RPL7AP64	distal_enhancer
cg08680598	chr22	49591332	MIR3667HG	GeneBody
cg08681409	chr10	132883538	TTC40;CFAP46	promoter;promoter	S_Shelf;N_Shore
cg08681413	chrX	106725947	RNF128	TSS1500	N_Shore
cg08681437	chr6	28996472	ZNF311	GeneBody
cg08681855	chr19	52453798	ZNF578	GeneBody	S_Shelf;Island
cg08682607	chr14	96741833	LINC02299	prox_enhancer	Island
cg08682981	chr19	46023231	PGLYRP1;PGLYRP1	TSS200;TSS1500	S_Shore
cg08684301	chr15	34366224	LPCAT4	GeneBody	N_Shore
cg08684893	chr19	44112462	ZNF225	TSS1500	N_Shore
cg08684991	chr12	11509141
cg08685040	chr16	85249983	GSE1	GeneBody
cg08686462	chr11	2149954	IGF2	TSS1500
cg08687025	chr2	126971547			N_Shore
cg08688773	chr10	23172372			Island;N_Shore
cg08690235	chr10	62116211
cg08690926	chr1	25770030	SEPN1;SELENON	distal_enhancer;distal_enhancer	N_Shore
cg08691204	chr8	141597109
cg08691235	chr2	178531208	TTN;TTN-AS1	GeneBody;GeneBody
cg08691687	chrX	24371634	SUPT20HL1	distal_enhancer
cg08693224	chr8	102657386	LOC101927245	GeneBody	S_Shore
cg08695253	chr19	474979	CIMAP1D;ODF3L2	promoter;promoter
cg08695442	chr14	36718652	SLC25A21	GeneBody
cg08696866	chr2	176097179	HOXD12	distal_enhancer	S_Shelf;N_Shore;N_Shelf
cg08697251	chr5	1489760	LOC124901162	exon1	Island
cg08698051	chr13	65865698	LINC01052	TSS1500
cg08698605	chr19	8208759	CERS4	TSS1500	Island;N_Shore
cg08698721	chr14	100827810	MEG3	prox_enhancer	Island;S_Shelf;S_Shore;S_Shore
cg08699047	chr14	41608117	LRFN5	promoter	S_Shore
cg08699050	chr17	49845762	FLJ45513;FLJ45513	TSS200;TSS1500
cg08701429	chr17	15491239	PPIAP53	distal_enhancer
cg08701686	chr8	35237844	UNC5D	prox_enhancer	S_Shore;S_Shore
cg08702805	chr5	1058124	MIR4635	distal_enhancer	S_Shelf;S_Shore;N_Shelf;N_Shelf
cg08706575	chr11	122655199	UBASH3B	prox_enhancer	N_Shore
cg08707112	chr10	8053801	GATA3-AS1	prox_enhancer	Island
cg08708790	chr16	22165552	SDR42E2	other_regul_region	S_Shelf
cg08708961	chr1	226882929	PSEN2	prox_enhancer
cg08709915	chr12	94226423	PLXNC1	distal_enhancer
cg08710597	chr3	137612481	MTCH2P1	distal_enhancer
cg08710757	chr1	22636013	C1QA	TSS1500
cg08711064	chr5	87268760	RASA1	promoter	S_Shore
cg08711547	chr5	6378769	MED10	promoter	S_Shore
cg08712008	chr16	11245721			N_Shelf
cg08713098	chr7	100407877	ZCWPW1	GeneBody
cg08713568	chr1	90729947			S_Shelf
cg08714510	chr2	106139025	UXS1	prox_enhancer
cg08715231	chr8	26048548	EBF2	distal_enhancer	S_Shore;N_Shore;N_Shelf
cg08717026	chr22	30523738	SEC14L6	distal_enhancer
cg08718872	chr1	202809447	KDM5B	prox_enhancer	S_Shore;N_Shore
cg08720477	chr1	205830352	PM20D1	GeneBody
cg08721478	chr1	33335285	RN7SKP16	prox_enhancer
cg08724992	chr22	38201684	MAFF	TSS1500	N_Shore
cg08725538	chr1	197201223	CRB1;ZBTB41	TSS1500;exon1	Island
cg08726900	chr16	89484066	ANKRD11	distal_enhancer
cg08727239	chr6	168233416			S_Shelf;S_Shore
cg08727692	chr16	1762435	NME3	distal_enhancer	N_Shore
cg08729351	chr19	34927007	ZNF30;ZNF30-AS1	promoter;promoter	Island
cg08729658	chrX	17656556	NHS	GeneBody	S_Shore
cg08729686	chr15	98651395	IGF1R	distal_enhancer	S_Shore
cg08729810	chr21	33024636	OLIG2	TSS1500	Island
cg08730623	chr1	98049485	MIR137HG	prox_enhancer	S_Shelf;N_Shelf
cg08732428	chr1	54777346			N_Shelf
cg08733086	chr1	154974559	SHC1;CKS1B	promoter;promoter	S_Shore;Island
cg08733824	chr4	25159849	SEPSECS	prox_enhancer	N_Shore
cg08734112	chr2	210303552	MYL1	exon1
cg08734527	chr1	17766340	ACTL8	distal_enhancer
cg08734988	chr7	133082335	CHCHD3	promoter	Island
cg08736446	chr4	185018573	HELT	promoter	S_Shore;Island
cg08736516	chr4	108620646	RPL34-DT;RPL34-DT;RPL34	TSS200;TSS1500;exon1
cg08736634	chr12	27524049	PPFIBP1	promoter
cg08736813	chr2	178531487	TTN-AS1	distal_enhancer
cg08736918	chr1	9181556	LNCTAM34A	prox_enhancer	N_Shore
cg08737338	chr2	151334693	TNFAIP6	distal_enhancer
cg08739433	chr1	112509303	WNT2B	prox_enhancer	Island
cg08739651	chr10	50025128	FAM21EP	GeneBody	S_Shore
cg08741214	chr2	74199295	MTHFD2	prox_enhancer	Island
cg08741923	chr10	267863	LOC107984191	GeneBody
cg08742833	chr11	130070865	LOC107984432	TSS1500	Island
cg08743634	chr12	88035117	RLIG1	TSS1500	N_Shore
cg08744533	chr3	141930992
cg08745498	chr12	113472207	LHX5	TSS1500	S_Shelf;Island;N_Shelf
cg08745965	chr5	136080840	VTRNA2-1	TSS1500	S_Shore;S_Shore
cg20704442	chr13	35478631	NBEA	GeneBody	S_Shelf;Island
cg20706315	chr17	76370497	SPHK1	distal_enhancer
cg20707409	chr10	122846441	CUZD1	TSS1500
cg20707991	chr7	157541255	PTPRN2	GeneBody
cg20708061	chr12	131474436	LOC101929974	GeneBody
cg20708129	chr8	25458523	KCTD9	prox_enhancer	Island
cg20708173	chr4	7938699	LOC389199;AFAP1	TSS1500;exon1	N_Shore
cg20709046	chr5	3128241
cg20710603	chr17	1324638			S_Shore
cg20716080	chr15	68230439	CLN6	prox_enhancer	S_Shore
cg20721147	chr19	45908987
cg20721738	chr22	23144917	RTDR1;RSPH14	promoter;promoter	S_Shelf;N_Shore
cg20721750	chr2	183078778	DUSP19	promoter
cg20722088	chr12	89349109	DUSP6	GeneBody	N_Shelf
cg20723436	chr2	138670984	NXPH2	GeneBody
cg20724589	chr1	41765394	HIVEP3	distal_enhancer
cg20724862	chr5	85647658
cg20725500	chr1	166988874	MAEL	TSS1500	N_Shore
cg20727124	chr21	41148732	LINC00323	prox_enhancer
cg20728000	chr5	58341262
cg20728696	chr11	2137472	IGF2	promoter	N_Shore
cg20729123	chr4	2275216	ZFYVE28	GeneBody	N_Shore
cg20730333	chr10	116590075	PNLIPRP1	prox_enhancer
cg20731121	chr3	111917458	PHLDB2	distal_enhancer
cg20731875	chr17	14304384	MGC12916	exon1	Island
cg20732440	chr1	1818449	GNB1	GeneBody
cg20733068	chr1	19799537	TMCO4	promoter	N_Shore
cg20733663	chr19	17998417	ARRDC2	distal_enhancer	Island;N_Shelf
cg20734030	chr12	94717487
cg20735563	chr6	144645087	UTRN	distal_enhancer
cg20738665	chr20	63242897	MIR3196	other_regul_region	N_Shelf;S_Shelf
cg20738755	chr7	86644369	GRM3	prox_enhancer
cg20739984	chr2	127893653	LOC107985944	GeneBody
cg20740954	chr3	61890340	RPL10AP6	distal_enhancer
cg20742562	chr5	1800570	MRPL36	prox_enhancer	Island
cg20743065	chr4	52722506			Island
cg20743881	chr4	166101263	TLL1	GeneBody
cg20744976	chr7	117300512	LOC105375467	TSS1500
cg20747538	chr3	138119179	DZIP1L	distal_enhancer	S_Shelf
cg20748038	chr10	122953555	C10orf88	prox_enhancer	N_Shore
cg20749059	chr3	57060376	SPATA12	prox_enhancer
cg20752683	chr3	29176717	MESTP4	distal_enhancer
cg20754348	chr15	96325991	NR2F2	promoter	S_Shelf
cg20755820	chr2	229714054	DNER	GeneBody	Island
cg20757404	chr19	378427	THEG;SPMAP2	distal_enhancer;distal_enhancer	S_Shelf
cg20760360	chr17	38769754	PIP4K2B	GeneBody
cg20762310	chr6	33271483	RPS18;VPS52	TSS1500;exon1	N_Shore
cg20763943	chrX	125203039	LOC124905211	TSS1500	Island;N_Shore;N_Shelf
cg20764352	chr7	74024662	ELN	distal_enhancer
cg20765408	chr13	24511531	PARP4	prox_enhancer	N_Shore
cg20767433	chrX	107628332	PRPS1	promoter	N_Shore
cg20773371	chr3	49930038	MON1A	promoter	Island
cg20775212	chr17	4558707	GGT6	prox_enhancer	S_Shelf
cg20776947	chr12	132621241	P2RX2	GeneBody	S_Shore
cg20779955	chr3	194433170	ATP13A3	GeneBody
cg20781713	chr20	45632099	WFDC9	TSS1500
cg20782778	chr11	102111407	YAP1;YAP1	TSS200;TSS1500	Island
cg20783326	chr12	116610304
cg20786280	chr8	31034760	WRN	prox_enhancer	S_Shore
cg20786401	chr5	139275288	SNORA74D	prox_enhancer	S_Shore
cg20788415	chrX	134171763	MIR106A	prox_enhancer	Island
cg20790618	chrX	129844371	ZDHHC9	TSS1500	S_Shore
cg20792366	chr14	74756423	YLPM1	other_regul_region
cg20795023	chr7	150716476	GIMAP1;GIMAP1-GIMAP5	promoter;promoter	N_Shelf
cg20795500	chr2	174105916	OLA1	GeneBody
cg05716726	chr6	27375892	ZNF204P	prox_enhancer	S_Shore
cg05719830	chr16	83933040
cg05720182	chr1	155269516	CLK2	TSS1500	Island;N_Shelf
cg05721285	chr22	36448760	LOC124905111	GeneBody
cg05721515	chr10	8053325	GATA3;GATA3-AS1;GATA3-AS1	TSS1500;TSS1500;exon1	Island
cg05725721	chr3	161105599	B3GALNT1	promoter	S_Shore
cg05725745	chr3	111723709	PHLDB2	distal_enhancer
cg05725925	chrY	19567172	TXLNG2P;TXLNGY;BCORP1	promoter;promoter;promoter	N_Shore
cg05726002	chr12	114903373
cg05726450	chr17	8868630	PIK3R6	prox_enhancer
cg05726910	chr3	48848004	PRKAR2A;PRKAR2A-AS1	promoter;promoter	S_Shore
cg05726935	chr14	104797185	AKT1	TSS1500	S_Shore;N_Shelf
cg05728135	chr6	125099629			Island
cg05729387	chr17	73776711	LINC00469	promoter
cg05729450	chr1	27970696	EYA3	GeneBody
cg05729480	chr17	77280346	SEPTIN9;SEPT9	prox_enhancer;prox_enhancer	N_Shore
cg05730301	chr10	78033672	RPS24	promoter	S_Shelf;N_Shore
cg05730916	chr20	50172537	LINC01273	promoter
cg05731801	chr16	10553343	EMP2	distal_enhancer
cg05732883	chr10	98391171	MIR1287	distal_enhancer
cg05733181	chr4	116925932	LOC107986306	GeneBody	Island
cg05734041	chrX	134143536
cg27678162	chrX	143631824	SLITRK4	TSS1500	N_Shore
cg05737526	chr18	3454177	TGIF1	prox_enhancer	S_Shore
cg05737535	chr10	128518134
cg05738030	chr19	55075443	EPS8L1	TSS1500
cg05738152	chr2	287354	ALKAL2;FAM150B	promoter;promoter	Island
cg05739014	chr2	54850138	EML6	GeneBody
cg05740045	chr8	64587369	BHLHE22-AS1	distal_enhancer	S_Shore
cg05740243	chr10	133347271	PRAP1	promoter
cg05740522	chrX	130902854	ENOX2	prox_enhancer	Island
cg05740582	chr8	132561686	HPYR1	other_regul_region
cg05740688	chr19	3721591	TJP3	promoter	Island
cg05741102	chr8	142555383	MROH4P	promoter
cg05741666	chr11	124841064			S_Shore;N_Shelf
cg05742293	chr6	33406418	PHF1	distal_enhancer	N_Shelf
cg05742782	chrX	120632746			S_Shelf
cg05743600	chr12	81126053	LOC107984535;LOC107984535	TSS200;TSS1500
cg05744602	chr17	81907817	PCYT2	distal_enhancer	N_Shelf
cg05746499	chr2	179105038	CCDC141	distal_enhancer
cg05746876	chr11	67495468	MIR6752	distal_enhancer	S_Shore
cg05747390	chr16	25066547	LINC02175	TSS1500	N_Shore
cg05747848	chr4	3411468	RGS12	GeneBody	N_Shore
cg05749969	chr1	37947039	INPP5B	promoter
cg05750620	chr2	177418888	AGPS	distal_enhancer
cg05751442	chr11	64893545	MIR194-2HG	promoter	N_Shore
cg05754929	chr16	85303531	MIR5093	distal_enhancer
cg05755906	chr12	113185656	DDX54;RITA1	promoter;promoter	Island
cg05757440	chr14	24070126	CPNE6	TSS1500
cg05757654	chr1	11859497	NPPB	prox_enhancer	Island
cg05757803	chr6	122995527	CLVS2;LOC124901392	TSS1500;TSS1500	N_Shore
cg05759048	chr11	123938145	OR4D5	other_regul_region
cg05759090	chr6	84033435	MRAP2	TSS1500	N_Shore
cg05762054	chr2	122167033	LOC105373592	GeneBody
cg05762553	chr16	88066116	BANP	GeneBody	N_Shore
cg05763228	chr4	154743802	LRAT	prox_enhancer	S_Shelf;S_Shore;Island
cg05763251	chr6	127759526	THEMIS	GeneBody
cg05765582	chr2	190812957
cg05765734	chr8	48318630			N_Shore
cg05766136	chr6	32169433	MIR6721	prox_enhancer	S_Shelf
cg05766601	chr11	59560830	LINC02739	prox_enhancer	Island
cg05766802	chr2	118224480	THORLNC	distal_enhancer	Island
cg05768032	chr16	30635366			S_Shore
cg05768419	chr1	174448829	GPR52	exon1
cg05769153	chr19	53133145	ZNF415	TSS1500	S_Shore
cg05769975	chr3	186744405	KNG1	GeneBody
cg05771342	chr11	69014734	MRGPRF	prox_enhancer	S_Shelf
cg05771518	chr12	53945504	HOXC13-AS	distal_enhancer	S_Shore
cg05775067	chr7	30563366	AC005154.6;GARS1-DT	prox_enhancer;prox_enhancer
cg05775396	chr9	108963808	CTNNAL1	promoter
cg05776388	chr17	74987319	CDR2L	prox_enhancer	N_Shore
cg05777666	chrX	104255053	ESX1	promoter	Island
cg05777690	chrX	106902471	RIPPLY1	prox_enhancer
cg05778424	chr17	57092147	AKAP1	GeneBody
cg05779219	chr20	23051529	THBD	prox_enhancer	Island
cg05779406	chr7	1159205	ZFAND2A-DT	TSS1500	N_Shore
cg07754935	chr4	145618066	MMAA	prox_enhancer	N_Shore
cg07756708	chrX	64397862			S_Shelf
cg07757252	chr3	52240545	TWF2-DT	prox_enhancer	S_Shore
cg07760720	chr5	140700427	ZMAT2	promoter
cg07762764	chr3	24524501			S_Shelf
cg07763649	chr19	50877621	KLK2	distal_enhancer
cg07764786	chr5	178912352	ZFP2	GeneBody
cg07767690	chrX	54807859	MAGED2	TSS1500	N_Shore;N_Shore
cg07768201	chr11	34438789	CAT	promoter	Island
cg07769622	chrX	27463381	PPP4R3C	promoter
cg07769790	chr15	82648530	CPEB1;CPEB1-AS1;CPEB1	TSS1500;exon1;exon1	Island
cg07770854	chr19	4607045
cg07774424	chrX	102660163	ARMCX5-GPRASP2	GeneBody
cg07775547	chr4	1623757	FAM53A	GeneBody	Island;N_Shore
cg07776419	chrX	134546446	MIR503	promoter	Island;N_Shelf;S_Shore
cg07776734	chr14	61711744	HIF1A	GeneBody
cg07779119	chr4	89587047	LOC105377329	GeneBody
cg07779807	chr16	14373347	LINC02130	other_regul_region
cg07780377	chr11	78228444	GAB2;USP35	GeneBody;GeneBody
cg07780528	chr19	35139430	FXYD1	promoter	N_Shore;N_Shelf
cg07780887	chrX	74105330	FTX	GeneBody	Island
cg07781364	chr2	50547569	MTCO1P42	distal_enhancer
cg07782112	chr2	52880704	LOC105369165	GeneBody
cg07782603	chr12	132263912	GALNT9-AS1	other_regul_region	S_Shelf;N_Shelf
cg07783282	chr12	95549188	USP44;USP44	TSS1500;exon1	Island
cg07783477	chr2	216699509	IGFBP-AS1	GeneBody
cg07783843	chr2	176132583	HOXD8	distal_enhancer	S_Shore;N_Shelf
cg07784793	chr5	33794615	RNU6-923P	distal_enhancer
cg07784959	chr2	136115839	CXCR4	exon1	N_Shore;N_Shelf
cg07787977	chr1	1027271	AGRN	distal_enhancer	N_Shore
cg07789940	chr16	1559392	IFT140	GeneBody
cg07790294	chr19	928287	ARID3A	TSS1500	S_Shelf;S_Shore;N_Shore
cg07790493	chr1	64993499	JAK1;LINC01359	GeneBody;GeneBody
cg07790718	chr17	2391831	MNT	exon1	N_Shore
cg07790961	chr3	181739607	SOX2-OT	GeneBody
cg07792400	chrX	107206714	NUP62CL	TSS1500	S_Shore
cg07792822	chr1	157992124	KIRREL1;KIRREL	prox_enhancer;prox_enhancer	N_Shore
cg07793148	chr1	9652930	PIK3CD	prox_enhancer	Island
cg07793724	chr1	53143699	SLC1A7	other_regul_region
cg07793889	chr12	47963531	TMEM106C	promoter	Island
cg07794169	chr16	89983743	AFG3L1P	distal_enhancer
cg07794221	chr1	235411924	RPS21P1	distal_enhancer
cg07794300	chr22	23838808	DERL3	promoter	Island
cg07794367	chr16	13013195	SHISA9	distal_enhancer
cg07795407	chr15	37099956	MEIS2	prox_enhancer	S_Shore;N_Shore;N_Shore
cg07796143	chr5	151185378	PDGFRL2P	distal_enhancer
cg07796683	chr6	41445760	LOC107986538	TSS1500
cg07797397	chr2	176187799	HAGLR	prox_enhancer	N_Shore
cg07798581	chr7	131564088	PODXL	other_regul_region
cg07798593	chr10	79130481	ZMIZ1	distal_enhancer
cg07798694	chr4	141220818	ZNF330	promoter	Island
cg07798761	chr5	138123940	NME5	GeneBody
cg07799386	chr5	123095126	PRDM6-AS1	distal_enhancer	S_Shelf;Island;N_Shelf
cg07799491	chrX	150693053	MTMR1;MTMR1	TSS1500;exon1	N_Shore
cg07800665	chr19	21475124	LINC00664	distal_enhancer	Island
cg07800806	chr22	23717738	GUSBP11	prox_enhancer	S_Shore
cg07801726	chr12	26465374	ITPR2	GeneBody
cg07802128	chr1	228145877	GUK1	prox_enhancer
cg07802658	chr3	167456637	SERPINI2	GeneBody
cg07803108	chr17	44004559	PYY;NAGS	promoter;promoter	N_Shore
cg07803149	chr3	45027076	CLEC3B	prox_enhancer
cg07803733	chr6	169247943	THBS2	distal_enhancer	N_Shore
cg07804076	chr5	141362163	PCDHGB2	exon1	Island;N_Shelf;N_Shelf
cg07805040	chr13	76723716	LOC105370265	GeneBody
cg07805204	chr11	32437544	WT1-AS	GeneBody	S_Shore;N_Shore;N_Shore
cg07807695	chr5	82312666	ATP6AP1L	GeneBody
cg07808326	chr1	1732499	SLC35E2A	GeneBody
cg07808761	chr19	36838858	ZNF790	prox_enhancer	S_Shore
cg07808773	chr2	227325103	MFF;MFF-DT	promoter;promoter	N_Shore
cg07809144	chrX	53557173	MIR98	TSS1500
cg07809166	chr16	28256025			N_Shelf
cg07810190	chr6	32087269	RNA5SP206	distal_enhancer	N_Shore
cg07810382	chr1	179877970	TOR1AIP2	promoter	Island
cg07811198	chr7	153888283	DPP6	prox_enhancer	Island
cg07812240	chr1	54343488	SSBP3	GeneBody
cg07812390	chrX	68841160	EFNB1	distal_enhancer	S_Shore
cg07812819	chr7	90346594	GTPBP10	promoter	Island
cg07812904	chr16	57273705	PLLP	distal_enhancer
cg07813214	chr2	223838515	AP1S3	prox_enhancer	S_Shore
cg07814260	chr8	53880734	RGS20	prox_enhancer	S_Shelf;Island
cg07816786	chr19	36572898	ZNF529-AS1;ZNF529-AS1	TSS200;TSS1500	N_Shore
cg07817739	chr6	397469	IRF4	GeneBody	S_Shelf
cg07818219	chr3	169870242	LRRC31	promoter
cg07820420	chrX	30309428	NR0B1	promoter	Island
cg07821297	chr1	152623701	LCE3A	prox_enhancer
cg07821986	chr16	1672081	CRAMP1	GeneBody
cg07822788	chr6	32224573	NOTCH4	TSS1500
cg07822980	chr6	16872617
cg07823099	chr6	116669147	ZUFSP;ZUP1	prox_enhancer;prox_enhancer
cg07823562	chr17	78747419	CYTH1	distal_enhancer
cg07824177	chr9	86281542	ISCA1	prox_enhancer	N_Shore
cg07824364	chr1	173824498	DARS2	promoter	Island
cg07824412	chrX	30240982	MAGEB4	TSS1500
cg07824552	chr5	4970540	CTD-2247C11.2	other_regul_region
cg07824564	chr1	179081776	TOR3A	TSS1500	N_Shore
cg07824710	chr7	151226449	ABCF2-H2BK1;ABCF2	GeneBody;GeneBody	N_Shore
cg07824907	chr4	183399407			S_Shore
cg07826058	chrX	21839496	MBTPS2	promoter	Island
cg07829465	chr6	30111759	TRIM31	prox_enhancer
cg07830156	chr1	100709011	VCAM1	distal_enhancer
cg07830436	chr6	30451289			Island
cg07830469	chrX	69165624	PJA1	promoter
cg07831277	chr10	22715055	PIP4K2A	prox_enhancer	S_Shore
cg07831322	chr17	27802028	NOS2	other_regul_region
cg07831969	chr15	95263178
cg07832135	chr8	20941375	LOC105379315	GeneBody
cg07832772	chr5	8461719	MIR4458	prox_enhancer	S_Shelf
cg07833852	chr11	5857725	OR52E8;OR52E8	TSS200;TSS1500
cg07834396	chr10	23097050	MSRB2	prox_enhancer	S_Shore
cg07834418	chr10	105649981	LOC107984266	GeneBody
cg07835051	chr18	59268214	RAX	distal_enhancer	S_Shelf;S_Shelf;Island
cg07835236	chr20	63917948	MIR941-1	prox_enhancer	N_Shore;N_Shelf
cg07835594	chr14	22007138
cg07837102	chr6	32973102	BRD2	exon1	Island
cg07837181	chr3	180912154	FXR1	prox_enhancer	N_Shore
cg07837359	chr1	181438213	CACNA1E	other_regul_region
cg07837434	chr6	52284881	MCM3	promoter	Island
cg07838450	chr8	144197224	MROH1	GeneBody
cg07838613	chr11	36323510	PRR5L	GeneBody
cg07839105	chr19	694837	PRSS57	prox_enhancer	S_Shelf
cg07839536	chr19	33275971
cg07840472	chr14	35809278	RALGAPA1	promoter	Island
cg07840482	chr1	94248093	ARHGAP29;ARHGAP29-AS1	TSS1500;exon1	S_Shore
cg07841758	chr10	74176402	ADK	prox_enhancer	N_Shore
cg07844694	chr10	97186481	SLIT1	TSS1500	Island
cg07844977	chr6	2903465	SERPINB9	promoter	Island
cg07846081	chr3	132035174	CPNE4	promoter	Island
cg07847949	chr8	60678029	CHD7	prox_enhancer	N_Shore
cg07848409	chr3	172449197	GHSR	prox_enhancer	S_Shore;N_Shore
cg07849604	chr3	129974291	TRH	TSS1500	Island
cg07850274	chr4	109827614	RRH	TSS1500
cg07850477	chr2	31333650	RPL21P70	distal_enhancer
cg07850592	chr1	231163650	TRIM67	exon1	S_Shelf;Island
cg07851675	chr5	2755426	IRX2-DT	GeneBody	Island
cg07852972	chr2	73737017	TPRKB	prox_enhancer	N_Shore
cg07854943	chr6	26032177	H3C2	promoter	S_Shore;N_Shore
cg07856761	chr22	36819986	PVALB	prox_enhancer	S_Shelf
cg07857113	chr1	56853415	C8A	TSS1500
cg07857331	chr5	72311740	MRPS27	GeneBody	S_Shelf
cg07861390	chr2	205681713	NRP2	prox_enhancer	N_Shore;N_Shelf
cg07861681	chr19	54100276	OSCAR	GeneBody	N_Shelf
cg07862235	chr8	122718465	RP11-973F15.2	distal_enhancer
cg07862738	chr14	94581295	SERPINA5	promoter
cg07863159	chr22	50085981	MLC1;MLC1	TSS200;TSS1500	N_Shelf
cg07863318	chrX	119872020	NDUFA1	prox_enhancer	Island
cg07863416	chr15	90061063	U7	distal_enhancer
cg07864948	chrX	18672077	RS1	promoter	N_Shelf
cg07867554	chr6	149836266	LRP11;RAET1E-LRP11	GeneBody;GeneBody
cg07868885	chr5	178204498	HNRNPAB	promoter	Island
cg07869135	chr8	122782604	ZHX2	prox_enhancer	Island
cg07869256	chr12	54853969	MUCL1	prox_enhancer
cg07870237	chr5	132012738	ACSL6	prox_enhancer	S_Shore
cg07870370	chr20	63191014	MIR124-3	distal_enhancer	Island
cg07871059	chr16	67482590	ATP6V0D1	TSS1500	S_Shore
cg07871456	chr17	50719140	LUC7L3	TSS1500	N_Shore
cg07872300	chr8	1605229	DLGAP2;DLGAP2-AS1	GeneBody;GeneBody
cg07873172	chr16	87679025	JPH3	GeneBody	N_Shore
cg07873449	chr16	24361398	CACNG3	GeneBody
cg07874445	chrX	153901141	AVPR2	TSS1500
cg07874730	chr1	119738772	PHGDH	distal_enhancer
cg07875215	chr6	157491937	ZDHHC14	GeneBody
cg07875786	chr5	93583221	NR2F1;NR2F1;NR2F1	TSS200;TSS1500;exon1	S_Shore;N_Shore
cg07876896	chr12	100794786	ANO4	promoter
cg07878407	chr3	39502193	MOBP	GeneBody	N_Shore
cg07878800	chr6	5999033	NRN1	distal_enhancer	S_Shelf;S_Shore;Island;N_Shelf
cg07879612	chr7	158098635	PTPRN2	GeneBody	Island
cg07880943	chr13	46170365	RN7SL288P	prox_enhancer
cg07881342	chrX	112844328	AMOT	distal_enhancer	S_Shelf;S_Shelf
cg07884255	chr7	33764950
cg07884764	chr11	64340045	CCDC88B	promoter	N_Shelf
cg07890600	chr17	45148432	HEXIM1	promoter	S_Shelf;Island
cg07890947	chr19	55162412	DNAAF3;DNAAF3-AS1	GeneBody;GeneBody	S_Shore;S_Shore;N_Shelf
cg07890967	chrX	124336659	TEX13D	exon1	S_Shelf
cg07891081	chr2	130836672	ARHGEF4-AS1	promoter	N_Shore
cg07891288	chr16	6574292	RBFOX1	GeneBody
cg07892339	chr1	156751701	HDGF	promoter	Island
cg07892374	chr3	130849278	ATP2C1	prox_enhancer
cg07894352	chr19	44259840	ZNF233	promoter	Island
cg07894497	chr13	49252433	CDADC1	GeneBody	S_Shelf
cg07895499	chr3	156691528	TIPARP	GeneBody
cg07896099	chr10	531631	DIP2C	GeneBody	S_Shore
cg07896717	chr1	213984071	PROX1-AS1	distal_enhancer	S_Shelf;S_Shore;N_Shore;N_Shelf
cg07897690	chr2	199463922	SATB2	prox_enhancer	S_Shelf;Island
cg07899081	chr1	109426027	PSMA5	promoter	Island
cg07899997	chr12	85278114	ALX1	promoter	N_Shore
cg07900344	chr2	6165644
cg07903144	chr6	33391095	KIFC1	prox_enhancer	N_Shore
cg07906115	chr19	1408137	DAZAP1	prox_enhancer	Island
cg07906632	chr3	147356286			N_Shelf
cg07907506	chr3	100491738	TMEM45A	prox_enhancer	N_Shore
cg07907859	chrX	93673230	FAM133A;NAP1L3	TSS1500;exon1	N_Shore
cg07908142	chrX	119792290	LOC107985694;RPL39	TSS1500;TSS1500	S_Shore
cg07908187	chr2	216426854	SMARCAL1	GeneBody
cg07910919	chrX	152914322	ZNF185;ZNF185	TSS200;TSS1500
cg07910986	chr7	45921712	IGFBP3	TSS1500	Island
cg07911289	chr1	93437574	FNBP1L	other_regul_region
cg07911842	chr1	167820397	ADCY10	GeneBody	Island
cg07911848	chr15	78101315	SH2D7	distal_enhancer
cg07912416	chr6	30892353	MIR4640	prox_enhancer
cg07914856	chr17	79814685	LINC01977	distal_enhancer	Island
cg07915206	chr15	33968354	CHRM5	promoter
cg07916137	chrX	71492561	INGX	promoter	Island
cg07917019	chr16	70700424	VAC14	promoter
cg07917269	chr15	74129243	ISLR2	promoter	Island;N_Shelf
cg07917286	chr4	76407486	CCDC158;CCDC158	TSS200;TSS1500
cg07917978	chr16	21638845	RNU6-1005P	distal_enhancer
cg07919181	chr2	240168239
cg07919443	chr10	100659652			S_Shelf;Island
cg07921625	chr13	57634216	PCDH17	exon1	Island
cg07922843	chr1	91617616
cg07924363	chrX	134546782	MIR424	prox_enhancer	S_Shore;N_Shelf;S_Shore
cg07926598	chr7	4135568	LOC105375131	TSS1500
cg07927107	chr10	28904305	RPL21P93	distal_enhancer
cg07927755	chr19	47600971			S_Shore
cg07928086	chr1	5847386	MIR4689	promoter
cg07928709	chr7	6017756	SNORA80D	prox_enhancer
cg07928808	chr19	56370986	ZNF542P	GeneBody	S_Shelf
cg07929768	chr2	231190794	ARMC9	distal_enhancer
cg07930159	chr8	80052647	TPD52-MRPS28;TPD52	GeneBody;GeneBody
cg07930249	chr14	75046715	MLH3	GeneBody
cg07930539	chr2	176161247	HOXD3	prox_enhancer	N_Shore;S_Shelf;S_Shore;N_Shelf
cg07933230	chr19	49115134	LIN7B	prox_enhancer	Island;N_Shelf
cg07934780	chr7	8435070	NXPH1	GeneBody	Island
cg07935886	chr8	41310482	SFRP1	prox_enhancer	S_Shore
cg07936030	chr17	38599790	SRCIN1	GeneBody
cg07937443	chr4	173521392			N_Shore;S_Shelf
cg07937445	chr1	116452416	LINC01762	GeneBody
cg07937542	chr6	32797373
cg00287477	chr4	184800430	SLED1	TSS1500	N_Shelf
cg00287541	chr16	74364270	PDPR2P	GeneBody	N_Shelf
cg00287974	chr7	64888495	ZNF273	exon1	N_Shore
cg00288327	chr7	27095947	HOXA1	promoter	S_Shore;Island
cg00288481	chr6	130442852	TMEM200A	other_regul_region
cg00288589	chr5	37718100	RNU6-484P	distal_enhancer
cg00291164	chrX	129805301	ZDHHC9	GeneBody
cg00291424	chr9	89999854	MIR4290	distal_enhancer
cg00292001	chr3	46812360	PRSS44P	promoter	Island
cg00293599	chr6	34537833	SPDEF	GeneBody
cg00293660	chr6	55239201	HCRTR2	distal_enhancer
cg00294096	chr1	76868064	ST6GALNAC5	GeneBody	Island
cg00294658	chr12	7019040	LPCAT3	prox_enhancer	Island
cg00295853	chr1	86779388
cg00296779	chr6	36243319	PNPLA1;LOC105375036	GeneBody;GeneBody
cg00297721	chr20	56625711			Island
cg00298689	chr16	27718825	LOC100128079	exon1
cg00298910	chr2	61017735	PEX13	promoter
cg00299736	chr11	61102497	CD5	promoter
cg00300876	chr1	176017195	COP1	GeneBody
cg00301630	chr10	99329187	CNNM1	promoter	N_Shore
cg00301902	chr8	49070929	PPDPFL	TSS1500
cg00303429	chr7	13742857	LOC105375161	GeneBody
cg00305833	chr3	101711404	PDCL3P4	TSS1500
cg00306112	chr2	218908694	LOC124906119	TSS1500	N_Shore
cg00306311	chr4	17782313	FAM184B	prox_enhancer	S_Shore
cg00306578	chr16	71537029	CHST4	GeneBody
cg00307066	chr4	41878448	LINC00682	distal_enhancer	Island;N_Shore;N_Shore;N_Shelf
cg00309111	chr7	128266169
cg00309133	chr15	69159981	GLCE	TSS1500	N_Shore
cg00311751	chr6	42259157	MRPS10	distal_enhancer	N_Shore
cg00312553	chr5	157671545	SOX30;C5orf52	promoter;promoter	Island
cg00312921	chr4	112520547	NEUROG2	distal_enhancer	S_Shelf;N_Shelf;N_Shelf
cg00314622	chr3	12158336	TIMP4	prox_enhancer	N_Shore
cg00314660	chr2	37085088	HEATR5B	TSS1500	S_Shore
cg00317020	chr10	59173818	PHYHIPL	exon1	N_Shelf
cg00318436	chr16	67662278	PARD6A	GeneBody	S_Shore;N_Shelf
cg00320138	chr11	124311473	OR8D1	other_regul_region
cg00320980	chr10	133026083			S_Shelf;N_Shelf
cg00321149	chr16	19718976	IQCK	prox_enhancer	S_Shore
cg00321850	chr1	175193261	KIAA0040	prox_enhancer	S_Shore
cg00321855	chr6	85294863
cg00322212	chr22	27676558	LOC124905098;CPMER	GeneBody;GeneBody	N_Shore
cg00323313	chr1	22728422	EPHB2	GeneBody
cg00323385	chr1	21266591	ECE1;LOC124903872	GeneBody;GeneBody
cg00323457	chrX	17861831	RAI2	other_regul_region	S_Shore
cg00323916	chr22	37661178	PDXP	GeneBody	S_Shore
cg00324128	chr2	165469104	CSRNP3	prox_enhancer
cg00325904	chr21	34745629	LINC01426	promoter
cg00326440	chr3	102710808	LOC105374017;LOC105374017	TSS200;TSS1500
cg00328058	chr1	965682	PLEKHN1	TSS1500	Island
cg00328219	chr8	29176163	KIF13B	GeneBody
cg00328434	chr11	9073033	SCUBE2	GeneBody
cg00328523	chr8	53729082	ATP6V1H	GeneBody
cg00328865	chr2	27379010	ZNF513;ZNF513	TSS200;TSS1500	S_Shore;N_Shore
cg00328883	chr20	10435179	SLX4IP	promoter	S_Shore
cg00328965	chrX	130109087	ELF4	prox_enhancer	N_Shore
cg00329558	chr20	43726823	GTSF1L	exon1
cg00331032	chr22	37943965	C22orf23	GeneBody
cg00332249	chr11	14973712	CALCA	prox_enhancer	S_Shore;Island
cg00332509	chr16	89297422	ANKRD11;LOC105371414;LOC124903757	GeneBody;GeneBody;GeneBody
cg00334056	chr6	33787881	LEMD2	prox_enhancer	N_Shore
cg00334976	chr20	62428247	RBBP8NL	TSS1500
cg00335360	chr12	2683931	CACNA1C-AS1	distal_enhancer
cg00335802	chr18	10791507	MIR6788	distal_enhancer
cg00336150	chr2	118223574	THORLNC	prox_enhancer	N_Shore
cg00337020	chr19	2241090	PLEKHJ1	distal_enhancer	S_Shelf
cg00337662	chr15	67820990	SKOR1	prox_enhancer	Island;N_Shelf
cg00338391	chr7	1244345			S_Shore;Island;N_Shelf
cg00339913	chr8	22227714	PHYHIP	GeneBody
cg00342953	chr18	2654820	CBX3P2	prox_enhancer	N_Shore
cg00343063	chr16	3138509	ZNF213	distal_enhancer	S_Shelf;N_Shelf;N_Shelf
cg00343312	chr7	85187022	SEMA3D	promoter	S_Shore
cg00344380	chr4	42153502	BEND4	prox_enhancer	S_Shore
cg00345862	chr13	52739710	CNMD	exon1	Island
cg02999146	chr20	63295379	COL20A1	GeneBody	N_Shore
cg02999370	chrX	102771788	ARMCX5-GPRASP2;LINC00630	GeneBody;GeneBody	S_Shelf
cg03000503	chr8	39314129	ADAM5	TSS1500
cg03001484	chr6	69797338	LMBRD1	prox_enhancer	S_Shore
cg03002114	chr12	44375142	TMEM117	GeneBody
cg03002352	chr2	17518421	RAD51AP2	promoter
cg03004270	chr14	65280762	PTBP1P	prox_enhancer	S_Shore
cg03005362	chr10	75276826
cg03006232	chr19	56665514	ZNF835	GeneBody	S_Shore
cg03006527	chr1	155071491	EFNA3	distal_enhancer	S_Shore
cg15658306	chr6	41201234	TREML2	promoter
cg15659284	chr1	190474765	BRINP3	distal_enhancer
cg15659656	chr1	87941469	PKN2-AS1	distal_enhancer
cg15659911	chr12	13278439
cg15660418	chr12	54015473	HOXC6	prox_enhancer	S_Shore;N_Shelf
cg15660517	chr2	10220315	MIR4261	distal_enhancer
cg15660573	chr17	646464	RPS4XP17	distal_enhancer
cg15661120	chr5	55585193
cg15661536	chr17	77321103	SEPTIN9;SEPT9	prox_enhancer;prox_enhancer
cg15662246	chrX	72181686	PIN4	promoter
cg15662272	chrY	19745088	KDM5D;LOC105377224	TSS1500;exon1
cg15665203	chr13	111630134	LINC02337	distal_enhancer
cg15667148	chr6	6781422	BTF3P7	distal_enhancer
cg15667675	chrX	132217136	RAP2C-AS1	TSS1500	N_Shore
cg15668668	chr8	111376346	LINC02237	TSS1500
cg15672498	chr1	6158056	CHD5	distal_enhancer
cg15675647	chr12	91179549	DCN	promoter
cg15676418	chr1	156437355	MIR9-1HG;C1orf61	distal_enhancer;distal_enhancer	S_Shore;S_Shore
cg15676719	chr1	167629284	RCSD1	prox_enhancer	N_Shore
cg15677364	chr6	30719444	TUBB	prox_enhancer	S_Shore;N_Shore
cg15677825	chr20	31514271	HM13	promoter	N_Shore
cg15679219	chr2	97737798	ZAP70	distal_enhancer	S_Shelf;S_Shelf;N_Shelf
cg15679892	chr7	1227421	UNCX	distal_enhancer	S_Shelf;S_Shore;N_Shelf
cg15681239	chr3	38038712	DLEC1	prox_enhancer	N_Shore
cg15681577	chr11	41459947	LRRC4C	promoter
cg15683028	chr17	79926790	LINC01979	promoter	N_Shore;N_Shelf
cg15684116	chr1	153727594	INTS3	prox_enhancer	N_Shore
cg15685144	chr14	103274260	RAP2CP1	distal_enhancer	Island
cg15686334	chr8	59117732	TOX	prox_enhancer	Island
cg15688980	chr3	157257256	LOC101928236	GeneBody
cg15689036	chr3	55709507	ERC2	GeneBody
cg15689689	chr7	54664243			Island
cg15691129	chrX	69505972	NALF2	prox_enhancer	Island
cg15695155	chr12	121535966	KDM2B	prox_enhancer	N_Shore
cg15695435	chr12	121471662	KDM2B	GeneBody	S_Shelf
cg15696460	chr12	130675113	RIMBP2	GeneBody
cg15698548	chr1	25228023	SYF2	distal_enhancer
cg15698795	chr11	67409632	TBC1D10C	GeneBody	Island
cg15701166	chr18	8702158	GACAT2	GeneBody	N_Shelf
cg15701281	chr7	1422933			S_Shore
cg15701598	chr5	37478221	KCTD9P5	distal_enhancer
cg15702185	chr22	46111891	MIRLET7A3	prox_enhancer
cg15702661	chr18	79420840	LOC124904333	exon1	Island
cg15703756	chr2	3702898	DCDC2C	TSS1500	N_Shore
cg15705813	chr2	70070367	RN7SL470P	distal_enhancer
cg15706040	chr2	206762779	MDH1B	GeneBody	N_Shelf
cg15708148	chr17	19712703	SLC47A2	other_regul_region	N_Shore
cg15708802	chr7	97499525	AP1S2P1	other_regul_region
cg15709214	chr7	134778687	CALD1	TSS1500
cg15709604	chr2	117471112
cg15709605	chr1	220135688	LOC124904824	TSS1500
cg15709754	chr3	72996692	PPP4R2	promoter	Island
cg15709766	chr19	1466498	APC2	GeneBody	Island
cg15709814	chr1	157929345	LOC105371458	GeneBody
cg15711727	chr1	46166793	PIK3R3;P3R3URF-PIK3R3	GeneBody;GeneBody	N_Shore
cg15711987	chr10	97634129	MORN4	prox_enhancer	S_Shore
cg15715844	chrX	119235826	PGRMC1	TSS1500	N_Shore
cg15716847	chr5	133953363	LOC105379182	exon1
cg15717183	chr3	181720334	SOX2-OT	distal_enhancer	S_Shore
cg15718940	chr6	3114896	RIPK1;LOC107986556	GeneBody;GeneBody	N_Shelf
cg15720019	chr13	110715375	ING1;ING1;ING1	TSS200;TSS1500;exon1	Island;N_Shelf
cg15721571	chr12	89631642	ATP2B1	prox_enhancer
cg15725046	chr1	11122096	MTOR	distal_enhancer
cg15725440	chr6	99605285			S_Shore;N_Shore;N_Shelf
cg15725881	chr11	57391311	PRG2	prox_enhancer
cg15726169	chr6	53796266	LRRC1	prox_enhancer	S_Shore
cg15726314	chr1	228464007	H2BC27P	prox_enhancer	Island
cg15726714	chr1	39739175	PPIE	promoter	S_Shore
cg15727285	chr22	22854796	IGLV2-5	prox_enhancer
cg15727583	chr3	197030830	MELTF;MFI2	prox_enhancer;prox_enhancer	S_Shelf;S_Shore
cg15730074	chr13	113089801	F7	distal_enhancer	S_Shore
cg15730121	chr20	36464063	DLGAP4	distal_enhancer	S_Shelf
cg15730313	chr5	191513	LRRC14B	promoter	N_Shore;N_Shelf
cg15731038	chrX	38149653	SRPX	GeneBody
cg15731772	chr2	223990143	SERPINE2	GeneBody
cg15732204	chrX	22090379	PHEX	distal_enhancer
cg15732323	chr19	19189483	BORCS8-MEF2B;BORCS8	GeneBody;GeneBody	N_Shelf;N_Shelf
cg15732768	chr7	97022225	DLX5	GeneBody	Island;N_Shore;N_Shore
cg15734553	chr19	11849393	ZNF439	prox_enhancer	S_Shore
cg15734764	chr10	132453051	LINC02870;C10orf91	distal_enhancer;distal_enhancer	N_Shore
cg15736783	chr6	79468895	LOC100506851	GeneBody
cg15737804	chr4	36244578	ARAP2	promoter	Island
cg15738500	chr14	100163028	DEGS2	GeneBody	S_Shelf
cg15741764	chr6	33451794	ZBTB9	TSS1500	N_Shelf
cg15741930	chr20	45887711	SPATA25;SPATA25	TSS200;TSS1500	N_Shelf
cg15744049	chr10	690281	DIP2C	prox_enhancer	Island
cg15744134	chr15	32641634	SCG5	promoter
cg15745667	chr10	43703169	SPRING1P1	distal_enhancer	S_Shore
cg15745824	chr6	156631163	H3P28	other_regul_region	Island
cg15746427	chrX	48828759	ERAS	GeneBody	S_Shore;N_Shelf
cg15748006	chr2	9632246	YWHAQ	TSS1500	S_Shore
cg15748362	chr13	77741415	SLAIN1	prox_enhancer
cg15756928	chr6	55402340	GFRAL	GeneBody
cg15757437	chr6	83855662	RIPPLY2-CYB5R4;RIPPLY2	GeneBody;GeneBody	S_Shore;N_Shelf
cg15757745	chr22	47162846	TBC1D22A	GeneBody	Island
cg15757793	chr17	79220943	RBFOX3	distal_enhancer
cg15760115	chr10	126507734	C10orf90	other_regul_region	S_Shelf
cg15762032	chr10	26218004	GAD2	GeneBody	Island
cg15762055	chr2	179585922	ZNF385B;ZNF385B	TSS200;TSS1500
cg15764955	chr10	80169167	ANXA11	distal_enhancer
cg15765497	chr8	90851338	NECAB1;LOC105375635;LOC105375634	GeneBody;GeneBody;GeneBody
cg15765813	chr14	99730715			Island
cg15769689	chr21	45747687	PCBP3	TSS1500	S_Shore
cg15770728	chr18	22933157	RBBP8;MIR4741	promoter;promoter	Island
cg15771597	chrX	48509592	PORCN;PORCN;PORCN-DT;PORCN	TSS200;TSS1500;TSS1500;exon1	S_Shore
cg15772216	chr3	63279243	SYNPR	prox_enhancer	S_Shore
cg15772669	chr1	6180332	CHD5	promoter	Island;N_Shore
cg15772924	chr12	54019600	HOXC6;HOXC5;HOXC4	GeneBody;GeneBody;GeneBody	S_Shore
cg15775779	chr2	108942729	EDAR	distal_enhancer	Island
cg15776067	chr8	100184663	SPAG1	GeneBody
cg15777760	chr16	29820859	MVP-DT	TSS1500	S_Shelf
cg15780363	chr22	38084143	SLC16A8	promoter	S_Shore
cg15783703	chr7	70744602	AUTS2	distal_enhancer
cg15787636	chr17	82908237	TBCD	distal_enhancer	S_Shelf
cg15787807	chr11	64741619	RASGRP2	prox_enhancer	N_Shore
cg15788355	chr5	77239201	PDE8B	GeneBody
cg15794873	chr10	125370805	RPS27P18	distal_enhancer
cg15795081	chr21	17848465	C21orf91	distal_enhancer
cg15799605	chr17	32621407	MYO1D	GeneBody
cg15800344	chr16	47787930
cg15800907	chr19	51824857	FPR3	distal_enhancer
cg15801573	chr8	127738678	CASC11	prox_enhancer	Island
cg15802548	chrX	110318565	AMMECR1	prox_enhancer	S_Shore
cg15808279	chr17	50161206	LOC105371818	GeneBody	N_Shore
cg15808604	chr15	74127087	ISLR2	TSS1500	N_Shore
cg15808783	chr6	161232340	AGPAT4	GeneBody
cg15808924	chr11	57349867	P2RX3	distal_enhancer	Island
cg15811719	chr21	37675522	KCNJ6-IT1	promoter	Island
cg15812759	chr5	141968687	RNF14;RNF14	TSS1500;exon1	N_Shore
cg15813427	chr4	1979363	SCARNA22	distal_enhancer	S_Shore
cg15813460	chr4	3249194	MSANTD1	promoter	Island
cg15813702	chrX	48504981			N_Shelf
cg15814504	chr5	51399151	HMGB1P47	distal_enhancer	Island
cg15815114	chrX	120561372	CUL4B	promoter	Island
cg15815587	chr5	140699751	ZMAT2	TSS1500
cg15815827	chr20	62915055	DIDO1	prox_enhancer	S_Shelf
cg15816062	chr1	54416188
cg15817960	chr12	54015815	HOXC6;HOXC5;HOXC4	TSS1500;TSS1500;TSS1500	S_Shore;N_Shelf
cg15818895	chr18	46174080	C18orf25;ARK2N	promoter;promoter	Island
cg15819918	chr12	116864636	HRK	distal_enhancer
cg15820536	chr12	131710599	SFSWAP	prox_enhancer	Island
cg15821939	chr8	1817221	MIR596	promoter	Island
cg15822394	chr19	17766924	FCHO1	GeneBody	Island
cg15822795	chr12	58920749	LRIG3;LRIG3-DT	promoter;promoter	S_Shore
cg15823375	chr6	159355880
cg15823438	chr14	104368014
cg15824962	chr1	203379772	LARP7P1	distal_enhancer
cg15825032	chr3	126475249	ZXDC	prox_enhancer	Island
cg15825916	chr19	46513793			Island
cg15826568	chr16	81238499	BCO1;BCMO1	promoter;promoter
cg15827086	chr5	134224534	MIR3661	prox_enhancer	N_Shore
cg15827092	chr14	83134505	RNU7-51P	distal_enhancer
cg15827916	chr5	179915646	RNF130	GeneBody
cg15829826	chr11	65386389	FRMD8	TSS1500	Island
cg15832577	chr1	197904947	C1orf53	GeneBody	S_Shore
cg15833294	chr2	110732353	LOC124906064;ACOXL;LOC124906064;LOC124906064	TSS200;TSS1500;TSS1500;exon1	N_Shore
cg15833353	chr5	33807173	RNU6-923P	distal_enhancer
cg15833534	chr1	31373138	FABP3	promoter
cg15835817	chr3	32392413	CMTM7	prox_enhancer	Island
cg15836317	chr5	2252764
cg15838464	chr17	39992999	PSMD3	distal_enhancer
cg15840874	chr17	43840944	CD300LG	distal_enhancer
cg15841310	chr17	48122545	SNX11	distal_enhancer
cg15843331	chr11	61295672	VWCE	prox_enhancer	S_Shore
cg15844438	chr4	140047885	MAML3;LOC124900783	GeneBody;GeneBody
cg15844471	chrX	134237958	CCDC160	GeneBody	S_Shore
cg15846744	chr7	94655586	SGCE	prox_enhancer	Island
cg15848449	chrX	134544787	MIR503HG	prox_enhancer	Island;N_Shore
cg15848824	chr6	137732322	LINC02539	distal_enhancer
cg15849403	chr10	114043783	ADRB1	promoter	Island
cg15850513	chrX	47232114	USP11	prox_enhancer	N_Shore
cg15851904	chr12	63821900	PABPC1P4	promoter	Island
cg15854547	chr12	114501252	RN7SKP216	distal_enhancer
cg15854689	chr17	79426219	RBFOX3	TSS1500
cg15855671	chrX	136781529	ARHGEF6	prox_enhancer
cg15857635	chr7	1442891	MICALL2	distal_enhancer	N_Shore
cg15861156	chr10	89977706	SNRPD2P1	prox_enhancer
cg15861835	chrX	77428640	FGF16	distal_enhancer
cg15862358	chr12	65122222	WIF1	promoter	S_Shore
cg15863841	chr3	171712383	PLD1	distal_enhancer
cg15864733	chr12	58529002
cg15866367	chr13	49222251	MLNR	GeneBody	S_Shore
cg15866961	chr1	196652069	CFH	promoter
cg15867728	chr4	72032495	NPFFR2	prox_enhancer	S_Shore
cg15869609	chr18	80061978
cg15870556	chr5	53820874	LINC02105	prox_enhancer
cg15871086	chr18	58859363	ZNF532	distal_enhancer
cg15871419	chr7	149535421	ZNF746	distal_enhancer
cg15872383	chrX	10119768	CLCN4	distal_enhancer	S_Shelf
cg15875137	chr8	30815327	PPP2CB	distal_enhancer	S_Shelf
cg15879907	chr7	101165201	VGF	promoter	Island
cg15880113	chr14	101126143
cg15881404	chr10	48524592	ARHGAP22	prox_enhancer	Island
cg15882609	chr13	44438311	TSC22D1	prox_enhancer	S_Shelf;S_Shore
cg15882987	chr10	16748576	RSU1	GeneBody
cg15883571	chrX	48478979	FTSJ1	GeneBody	S_Shelf
cg15884564	chr16	85357364	GSE1	GeneBody
cg15885324	chr17	44904739	FAM187A	distal_enhancer
cg15886561	chr1	153439776
cg15888569	chr4	15031418	CPEB2	distal_enhancer
cg15889847	chr14	64716814	PLEKHG3	prox_enhancer
cg15890075	chr17	18108609	MYO15A	prox_enhancer
cg15891268	chr14	94770275	GSC	promoter	S_Shore;N_Shore;N_Shelf;N_Shelf
cg15892280	chr21	38808076	ETS2	promoter	S_Shore
cg15892617	chr1	201112552	CACNA1S	promoter	N_Shore
cg15892790	chr6	43212475	CUL9	GeneBody
cg15893295	chr6	14276812	LINC01108	distal_enhancer
cg15893373	chr2	134919584	CCNT2	prox_enhancer	S_Shore
cg15895132	chr1	12628616	RP11-474O21.5	other_regul_region
cg15895566	chr2	168455984	CERS6	TSS1500	Island
cg15895690	chr14	60515917	C14orf39	TSS1500	Island
cg15897368	chr14	69999405	SLC8A3	distal_enhancer
cg15899747	chr10	5412517	NET1	promoter	Island
cg15902902	chr1	202925421	KLHL12	GeneBody	N_Shore
cg15902957	chr5	53482495	FST	prox_enhancer	S_Shore;S_Shore
cg15904764	chr14	20633149	OR6S1	distal_enhancer	S_Shore
cg15905294	chr2	135985168	DARS1-AS1	promoter	Island
cg15905471	chr1	27660296	LINC02574	distal_enhancer	Island
cg15907278	chr3	31545758	STT3B	GeneBody
cg15908125	chr1	27341607	SYTL1	TSS1500
cg15908791	chr7	128135765	MIR593	distal_enhancer	Island
cg15909006	chr16	2036420	NHERF2;SLC9A3R2	distal_enhancer;distal_enhancer	Island;N_Shelf
cg15909232	chr7	156442726	RNF32-DT;LINC01006	other_regul_region;other_regul_region
cg15910024	chr15	44572707	SPG11	GeneBody
cg15913375	chr4	2695059	FAM193A	GeneBody
cg15917060	chrX	65671338	MSN	distal_enhancer	S_Shelf
cg15920335	chr12	30167336			N_Shelf
cg15920552	chr1	40735109	NFYC	prox_enhancer
cg15920739	chr21	32393428	URB1-AS1	prox_enhancer	Island
cg15921039	chr8	116939796	AARD	GeneBody	S_Shore
cg15921228	chr12	51846584	FIGNL2-DT	prox_enhancer	N_Shore
cg15923139	chr4	185880742	SORBS2	GeneBody
cg15923293	chr1	28878761
cg15924217	chr4	54099517	GSX2	prox_enhancer	N_Shore
cg15925383	chr14	28759197	FOXG1-AS1	GeneBody
cg15925571	chr1	145927487	LIX1L-AS1;RBM8A	promoter;promoter	Island
cg15929202	chr20	64057082	TCEA2	prox_enhancer	N_Shore
cg15929980	chr17	36653910			N_Shelf
cg02613827	chr4	41752840	RP11-227F19.2	distal_enhancer	S_Shelf;S_Shore
cg02614217	chr4	121711619	ANXA5	distal_enhancer
cg02616328	chrY	2935906	ZFY	prox_enhancer	Island
cg02618555	chr8	56890921
cg02619544	chr1	223143914	LOC124904522;LOC124904522;TLR5	TSS200;TSS1500;TSS1500	S_Shore
cg02619733	chr20	47020343	GAPDHP54	distal_enhancer
cg02620157	chr17	42677223	PLEKHH3	prox_enhancer	Island;N_Shelf
cg02620645	chr9	28439804	LINGO2	GeneBody
cg02620784	chr4	139295123	NDUFC1	distal_enhancer	N_Shore
cg02621821	chr8	26041597	EBF2	promoter	S_Shore;N_Shore;N_Shore
cg02624067	chr10	25218273	GPR158	GeneBody
cg02626719	chrX	101659853	ARMCX2	promoter
cg02627298	chrX	135973771	MMGT1;SLC9A6	promoter;promoter	Island
cg02628923	chr8	143589303	EEF1D	prox_enhancer
cg02629737	chrX	139203378	FGF13	prox_enhancer	Island;N_Shore
cg02630414	chr14	103553409	LOC124903392	exon1
cg02631199	chr16	50468500			S_Shore
cg02632441	chr2	217846509	TNS1	distal_enhancer
cg02633036	chr15	92118319	SLCO3A1	GeneBody
cg02633068	chr15	26838849			Island
cg02633149	chr17	83084906	METRNL	GeneBody	S_Shelf;Island
cg02633767	chr6	32826550	HLA-DOB	distal_enhancer
cg02634141	chrX	147231695	MIR506;MIR507	TSS1500;TSS1500
cg02634421	chr16	3717933	TRAP1	prox_enhancer	Island
cg02634916	chrX	123732592	THOC2	GeneBody	Island
cg02635370	chr11	14015891	SPON1	distal_enhancer
cg02636659	chr7	151231621	CHPF2	TSS1500	N_Shore
cg02637247	chr16	86490956	FENDRR	distal_enhancer	N_Shelf
cg02637414	chr19	13502277	CACNA1A	distal_enhancer	N_Shelf
cg02637512	chr5	138140633	NME5	TSS1500
cg02637608	chrX	66639304	EDA2R	promoter
cg02638589	chr15	72184728	GRAMD2A;GRAMD2	distal_enhancer;distal_enhancer	S_Shore
cg02639359	chr19	17751208	FCHO1	prox_enhancer	S_Shelf
cg02640005	chr11	8811143	ST5;DENND2B	promoter;promoter
cg08200582	chr11	442649	ANO9	prox_enhancer
cg08201041	chr1	210340614	HHAT	distal_enhancer
cg08201690	chr4	121823121	CCNA2	GeneBody	N_Shore
cg08202165	chr6	149423694	SUMO4	distal_enhancer
cg08202743	chr11	34161023	Y_RNA	distal_enhancer
cg08204702	chr5	59894022	PDE4D	prox_enhancer	S_Shore
cg08205700	chr8	79783933	LINC01607	prox_enhancer	Island
cg08206881	chr2	12177231	MIR3681	distal_enhancer
cg08209743	chrX	25012685	ARX	GeneBody	Island;N_Shelf
cg08209935	chrX	102602249	ARMCX5-GPRASP2;ARMCX5	GeneBody;GeneBody	S_Shelf
cg08211051	chr11	2850709	KCNQ1-AS1	GeneBody	Island
cg08211837	chr10	97861814	GOLGA7B	distal_enhancer
cg08212913	chr2	8494697
cg08213590	chr6	98788131
cg08213909	chr5	113082004	DCP2	distal_enhancer
cg08214584	chr17	70169999	KCNJ2	prox_enhancer	S_Shore
cg08214995	chr16	22814922	HS3ST2	prox_enhancer	Island
cg08215036	chr10	60428529	ANK3	distal_enhancer
cg08216021	chr8	109540667	EBAG9	promoter	S_Shore;S_Shore
cg08216584	chr4	71190492	SLC4A4	distal_enhancer	S_Shelf
cg08217301	chr12	55966706	CDK2;PMEL	promoter;promoter	Island
cg08217388	chr3	55482338	WNT5A	prox_enhancer	S_Shore;Island;N_Shore;N_Shelf;N_Shelf
cg08217526	chr14	97978908	C14orf64;LINC01550	prox_enhancer;prox_enhancer
cg08218971	chr16	29815433	PAGR1	prox_enhancer	S_Shelf;Island
cg08221288	chr14	49614562	RPL36AL	distal_enhancer
cg08222221	chrX	140507452	SOX3	distal_enhancer	S_Shore;N_Shore;N_Shelf
cg08222929	chr18	63586074	SERPINB13	prox_enhancer
cg08223291	chr1	24322952	GRHL3	promoter	S_Shore
cg08223699	chr11	35553934	PAMR1	distal_enhancer
cg08224773	chr8	11454359	FAM167A	distal_enhancer
cg08226873	chr14	76154763	GPATCH2L	prox_enhancer	S_Shelf
cg08227353	chr10	101061913	KAZALD1	promoter	Island
cg08227861	chr7	134743867	LOC124901750	GeneBody
cg08229461	chr8	61875493
cg08230150	chr9	35040861	SPATA31G1	TSS1500
cg08234171	chr11	73876907	PAAF1;COA4	promoter;promoter	Island
cg08234878	chr14	73270387	PAPLN	GeneBody
cg08236172	chrX	37850804			S_Shelf
cg08237521	chr16	66326401
cg08239458	chrX	136497313	HTATSF1	prox_enhancer	Island
cg08239663	chr16	52654657
cg08241477	chr5	93593867	NR2F1	GeneBody	S_Shore;N_Shore
cg08242032	chr13	20119277	LINC01072	distal_enhancer	S_Shore
cg08243135	chr6	3458343	SLC22A23	prox_enhancer	S_Shore
cg08244589	chr10	58895246	RN7SKP196	distal_enhancer
cg08245317	chr11	16611523	RN7SL188P	distal_enhancer	S_Shelf;S_Shore;N_Shore
cg08246619	chr11	2869224	KCNQ1DN	TSS1500	Island
cg08246644	chr17	42287678	STAT5A	promoter	N_Shore
cg08247887	chr10	43899118	LINC00841	distal_enhancer
cg08248461	chr11	67639731	TBX10	promoter
cg08248955	chr7	99374537	ARPC1B	promoter	Island
cg08250135	chr6	46303202	RCAN2;LOC101926915	GeneBody;GeneBody
cg08250187	chr2	17301188
cg08250469	chr8	127422229	CASC8	GeneBody
cg08251901	chr12	14961970	ARHGDIB	prox_enhancer
cg08252585	chr2	24708747	RNU6-936P	distal_enhancer
cg08253164	chr12	132768736	ANKLE2	distal_enhancer
cg08254353	chr17	32927652	TMEM98	prox_enhancer	N_Shore
cg08255017	chr14	74260298	VSX2	GeneBody	S_Shore
cg08255147	chrX	53433828	HSD17B10	prox_enhancer	N_Shore
cg08255481	chr16	88069429	BANP	GeneBody	S_Shore;N_Shelf;N_Shelf
cg08256406	chr12	131848996	MMP17	exon1	S_Shelf;N_Shore
cg08257600	chr19	40693283	NUMBL	distal_enhancer	S_Shelf
cg08258309	chr12	96217351	ELK3	GeneBody
cg08258350	chr19	12706470	SNORD41	exon1
cg08261109	chr5	116371524	LOC101927190	GeneBody
cg08261298	chr11	18599852	LOC112268073;MISFA	TSS1500;exon1
cg08261871	chr11	1659699
cg08263561	chr14	105493246	TEDC1;C14orf80	prox_enhancer;prox_enhancer	S_Shore;N_Shelf
cg08263708	chr6	84766655	TBX18	prox_enhancer	S_Shelf
cg08264124	chrX	63786922	MIR1468	TSS1500
cg08264266	chr6	123967382	NKAIN2	GeneBody
cg08264481	chr5	38317000	EGFLAM-AS4	distal_enhancer
cg08264519	chr14	105282031	PACS2	distal_enhancer
cg08264725	chrX	22999886	DDX53	promoter
cg08265288	chr12	43737510	PUS7L	GeneBody
cg08266095	chr5	123814022	KRT18P16	distal_enhancer
cg08266905	chr8	141226489	SLC45A4	GeneBody	Island;N_Shore
cg08269911	chr13	25301189	NUPL1;NUP58	promoter;promoter	Island
cg08270205	chr1	1442145	VWA1	distal_enhancer	S_Shore
cg08270223	chr5	178895769	ZFP2;ZFP2	TSS200;TSS1500	Island
cg08270491	chr8	125088501	WASHC5	GeneBody	N_Shelf
cg08271538	chr7	135239261	STRA8	distal_enhancer
cg08274011	chr19	17028048	CPAMD8	TSS1500	S_Shore
cg08274073	chr8	62863949	NKAIN3	GeneBody
cg08275242	chrX	70133321	IGBP1	promoter	Island
cg08275278	chr7	95804180	DYNC1I1	prox_enhancer
cg08276221	chr3	63101590	LINC00698	TSS1500
cg08276295	chr15	26772027	GABRB3	prox_enhancer	Island
cg08276497	chr1	185734203	HMCN1	promoter
cg08277291	chr6	32069649	TNXB	distal_enhancer
cg08278741	chr19	36245575	ZNF565	prox_enhancer	Island
cg08279097	chr1	113912714	DCLRE1B	GeneBody
cg08279832	chr3	9818657	ARPC4-TTLL3;TTLL3	GeneBody;GeneBody
cg08280341	chr2	163737690			S_Shore
cg08280368	chr14	70643819	TTC9	prox_enhancer	S_Shore
cg08281415	chr16	86925550
cg08284263	chr10	91198870	PCGF5	distal_enhancer
cg08285091	chr20	36090344	EPB41L1	prox_enhancer	N_Shore
cg08285141	chr12	106583033	RFX4	exon1	S_Shore;S_Shore;S_Shore;N_Shore;N_Shelf
cg08285915	chr5	135537267	NEUROG1	promoter	S_Shore
cg08286012	chr4	80335887	C4orf22;CFAP299	promoter;promoter	Island
cg08286051	chr8	13245224	DLC1	distal_enhancer
cg08286288	chr1	62114085	PATJ	GeneBody
cg08286700	chr2	30955917	GALNT14	GeneBody
cg08286785	chr17	2704442	CLUH	distal_enhancer	Island
cg08287162	chr16	71861803	ZNF821	GeneBody	S_Shore
cg08287707	chr10	116115609	GFRA1	GeneBody
cg08288383	chr7	98051318	RN7SL478P	promoter
cg08288986	chr20	47786616	SULF2	promoter	Island
cg08289839	chr13	110666293	CARS2	distal_enhancer
cg08291040	chr19	49491228	SNORD35A	promoter	S_Shelf;S_Shelf
cg08291487	chrX	145994396	MIR890;MIR890	TSS200;TSS1500
cg08291506	chr15	88982389
cg08291854	chr5	608683	CEP72-DT	distal_enhancer	N_Shelf;N_Shelf
cg08292023	chr11	88509085	GRM5-AS1	distal_enhancer	Island
cg08292467	chr5	141402943	PCDHGA9	exon1	S_Shelf
cg08293528	chr10	71805931	CDH23	distal_enhancer
cg08293824	chr3	172595528	LINC02068	promoter
cg08295639	chr5	170105754	FOXI1	promoter	N_Shore
cg08296176	chr13	36430720	CCNA1	promoter	N_Shore
cg08297686	chr14	68476769	PPIAP6	distal_enhancer
cg08298091	chr11	10624449	IRAG1;MRVI1	distal_enhancer;distal_enhancer
cg08298644	chr9	137465025	NSMF	distal_enhancer	S_Shelf;N_Shore
cg08300982	chr1	22318586	PPIAP34	distal_enhancer
cg08302053	chr13	27263679	RASL11A	distal_enhancer
cg08304428	chrX	72239424	ERCC6L	TSS1500	S_Shore
cg08304551	chr2	203811819	RNU6-474P	distal_enhancer
cg08304704	chr10	11386132
cg08305652	chr11	111598333	SIK2	distal_enhancer	N_Shelf
cg08305696	chr16	86521589
cg08305961	chr14	103561790	BAG5	prox_enhancer	N_Shore
cg08305969	chr14	21432757	CHD8	GeneBody
cg08307171	chr19	1957776	CSNK1G2-AS1	distal_enhancer	S_Shelf;Island;N_Shelf
cg08307453	chr9	111897251	UGCG	prox_enhancer	Island
cg08309183	chr7	150977287	KCNH2	prox_enhancer	N_Shore;N_Shore;S_Shelf;N_Shore
cg08310116	chr14	75128049	NEK9	TSS1500	S_Shore
cg08310277	chrX	71536228	OGT	distal_enhancer	S_Shelf
cg08311656	chr19	39441437	SUPT5H	promoter	N_Shelf
cg08311797	chr6	27229324
cg08312709	chr9	20552431	RPL7AP48	distal_enhancer
cg08312904	chr22	39555147			N_Shelf
cg08313128	chr16	8893358	LITAFD	distal_enhancer
cg08315944	chr17	76082712	ZACN	distal_enhancer
cg08316488	chrX	150228033	MIR2114	exon1
cg08319974	chr6	164085829	LOC105378106;LOC105378106	TSS200;TSS1500
cg08320225	chr16	54655340
cg08320524	chr21	38272432	KCNJ15	promoter
cg08321518	chr22	30080215	HORMAD2;HORMAD2-AS1	promoter;promoter	Island
cg08322440	chr3	187955392
cg08322580	chr14	70223821	LOC107984686	TSS1500
cg08323918	chr22	37548919
cg08323969	chr17	42618805	RETREG3;FAM134C	distal_enhancer;distal_enhancer
cg08325075	chr11	94493510	MRE11;MRE11A	prox_enhancer;prox_enhancer	Island
cg08325961	chr8	17880762	FGL1	GeneBody
cg08326370	chr10	123144610	HMX2	distal_enhancer	S_Shore;N_Shelf
cg08327038	chr16	69166348	RNU6-22P	distal_enhancer
cg08327428	chr10	107881268	LINC01435	GeneBody
cg08327960	chrX	38803794	MID1IP1-AS1	promoter	Island
cg08330217	chr20	59407914			S_Shelf
cg08330224	chr16	12903032	SHISA9	prox_enhancer	Island
cg08330778	chr12	114684223	TBX3;TBX3	TSS200;TSS1500	Island;N_Shelf
cg08334984	chr4	143700785	GUSBP5	promoter	Island
cg08335767	chr6	34238718	HMGA1	promoter	S_Shore
cg08338641	chrX	23908215	APOO;CXorf58	TSS1500;exon1	S_Shore
cg08340277	chr10	78030381	POLR3A	TSS1500	S_Shore;N_Shelf
cg08340755	chr20	31588303	RNU6-384P	distal_enhancer	S_Shore
cg08341710	chr12	108619300
cg08342198	chr13	73227046
cg08342708	chrX	50009102	MIR501	TSS1500
cg08345626	chr15	73122739	NEO1	GeneBody
cg08346127	chr20	33283213	BPIFB1	prox_enhancer
cg08346232	chr12	103841548	NT5DC3	TSS1500	Island
cg24203542	chr11	19440737	NAV2	GeneBody
cg24207009	chr17	78041481	UBE2V2P2	distal_enhancer	S_Shore
cg24211184	chr14	24057196	LRRC16B;CARMIL3	other_regul_region;other_regul_region
cg24211406	chr13	46345342	RUBCNL	GeneBody
cg24212268	chr10	29647220	SVIL	distal_enhancer
cg24212855	chr11	22829342	LINC02718;LINC02718;SVIP	TSS200;TSS1500;exon1	Island
cg24213567	chr19	52993411	ZNF702P	GeneBody	N_Shore
cg24214903	chr19	5093648	KDM4B	distal_enhancer	Island;N_Shelf
cg24215978	chr4	16898588	LDB2	promoter
cg24216483	chr1	37554391	SNIP1	promoter	S_Shore;N_Shelf
cg24219985	chr12	57193639	MIR1228	prox_enhancer
cg24222546	chr15	74209430	STRA6	prox_enhancer
cg24223558	chr15	96370646	LOC101927263	GeneBody	S_Shelf;S_Shelf
cg24223887	chr6	158921936
cg24225360	chr4	15470075	CC2D2A	promoter
cg24227711	chr11	9401933	IPO7	GeneBody
cg24228819	chr7	136869121	CHRM2;CHRM2;CHRM2	TSS200;TSS1500;exon1	Island
cg24232693	chr8	19938976	LPL	TSS1500	N_Shore
cg24233194	chr10	111767082
cg24233332	chr6	31706023	LY6G6F	prox_enhancer	S_Shelf
cg24234850	chr6	117602689	GOPC	promoter	Island
cg24237081	chr12	23949873	SOX5	promoter
cg24238849	chr20	21706077	PAX1	prox_enhancer	S_Shelf;Island;N_Shelf
cg24240687	chr3	128449093
cg24240870	chr17	30476909	GOSR1	prox_enhancer	N_Shore
cg24243879	chr10	74854870	KAT6B	distal_enhancer
cg24244742	chr5	114669455	LOC101927078	GeneBody
cg13763005	chr6	44053040	SCIRT	GeneBody
cg13764877	chr12	57219187	NXPH4	distal_enhancer	S_Shore
cg13764927	chr6	168152836
cg13765957	chrY	19046735	TTTY14	GeneBody
cg13766044	chr17	41812520	LEPREL4;P3H4	promoter;promoter	S_Shore
cg13766816	chrX	119482758	UBE2A	distal_enhancer	Island
cg13767306	chr22	37314662	CYTH4	distal_enhancer
cg13767625	chr9	132973236	GFI1B	promoter
cg13767778	chr9	92974027	FGD3	TSS1500
cg13768026	chrX	130902721	ENOX2	GeneBody	N_Shore
cg13769477	chr19	45641522	EML2-AS1	promoter	N_Shore;N_Shelf
cg13770417	chr6	168017952	KIF25	GeneBody
cg13773570	chr6	6006474	NRN1	prox_enhancer	S_Shore;Island;N_Shore;N_Shelf
cg13773898	chr2	230848007			N_Shore
cg13775165	chr6	158704315	AMZ2P2	distal_enhancer
cg13777292	chr19	496419	MADCAM1	promoter	Island;N_Shore;N_Shelf
cg13779265	chrX	106727367	RNF128	prox_enhancer	Island
cg13779687	chr22	46072542	LOC124905135	exon1	Island
cg13779907	chr1	37764401	EPHA10	prox_enhancer	S_Shelf;Island
cg13780249	chr3	52810355	LOC124906240	exon1
cg13781096	chrX	48356766	SSX3	promoter
cg13781171	chr18	13825452	MC5R	promoter	S_Shore;N_Shore
cg13781700	chr19	15112467	SYDE1	distal_enhancer	N_Shore
cg13784371	chr19	5360741	PTPRS	distal_enhancer
cg13786191	chr5	176630737	EIF4E1B	promoter	S_Shore
cg13787135	chr14	20802248	RNASE1	exon1
cg13787356	chr2	200055212	LOC124906112	GeneBody
cg13787987	chr10	49762545	OGDHL;OGDHL	TSS200;TSS1500	Island
cg13791671	chr13	106110226
cg13792581	chr20	44961474	TOMM34	TSS1500	S_Shore
cg13793810	chr11	63667868	ATL3	distal_enhancer	N_Shelf
cg13794404	chr9	124054680	LOC107987037	GeneBody
cg13795948	chr9	130663356	PRDM12	prox_enhancer	Island
cg13798100	chr1	204467398	PIK3C2B	distal_enhancer
cg13798228	chr1	2175293	PRKCZ-AS1	distal_enhancer	S_Shelf
cg13798302	chr4	99949166	H2AFZ;H2AZ1	prox_enhancer;prox_enhancer	S_Shelf;N_Shore
cg13800079	chr17	50178217	H1-9P	distal_enhancer
cg13800828	chr12	132725144	RNA5SP379	prox_enhancer	N_Shelf
cg13802789	chr9	127264837	GARNL3	promoter
cg13802942	chr9	121344977	STOM	GeneBody
cg13803647	chr18	59035606	OACYLP	other_regul_region
cg13803915	chr1	10430006	CENPS-CORT	promoter	N_Shore
cg13803976	chr2	86789006	CD8A	prox_enhancer	Island
cg13804571	chr10	97765808
cg13804738	chr10	131201970	TCERG1L	GeneBody
cg13805795	chr1	26677598	ARID1A	distal_enhancer
cg13807056	chr9	135265629			S_Shore
cg13807871	chr9	92916301			S_Shelf
cg13808032	chr10	36524259	NAMPTP1	other_regul_region
cg13808198	chr1	8027458	ERRFI1-DT	prox_enhancer	S_Shore
cg13808420	chr2	169824761	METTL5	promoter	N_Shelf
cg13808438	chr5	109697393	MAN2A1	GeneBody
cg13808714	chr4	162164545	FSTL5	prox_enhancer
cg13808979	chr6	31125376	CDSN	distal_enhancer
cg13810385	chr11	59900856	SRD5A3P1	distal_enhancer	S_Shelf
cg13810570	chr9	35079654	FANCG	exon1	Island
cg13810915	chrX	55023820	ALAS2	GeneBody
cg13813366	chr4	42396501	SHISA3	TSS1500	N_Shore
cg13814414	chr1	240091669	FMN2	TSS1500	Island
cg13815383	chr5	32642158	LINC02061	GeneBody
cg13817265	chr12	23951423	SOX5	TSS1500
cg13818628	chrX	136251546	MAP7D3	promoter	Island
cg13820391	chr11	121964797	RNU6-256P	distal_enhancer
cg13820699	chr21	36320179	MORC3	promoter	Island
cg13820738	chr13	108665710	MYO16	GeneBody
cg13822849	chr9	135107911	OLFM1	GeneBody	S_Shelf;S_Shore
cg13823234	chr9	91038300
cg13823439	chr15	73872053	LOC102723657	GeneBody
cg13824319	chr11	121810114
cg13825374	chr17	46979260	RPRML	promoter	Island
cg13826345	chr14	103330403			N_Shelf
cg13828600	chr7	23105180	KLHL7	TSS1500	N_Shore
cg13829104	chr12	114681001	TBX3-AS1	TSS1500	N_Shore
cg13831329	chr9	111599899	PTGR1	promoter
cg13832372	chr9	122221203	LHX6	exon1	S_Shelf;S_Shore
cg13833328	chr6	24356870	KAAG1	promoter	N_Shore;N_Shelf
cg13834112	chr15	89818407	ANPEP	distal_enhancer	S_Shelf
cg13834516	chr1	87720816
cg13835053	chr9	134026090	BRD3OS;LINC00094	prox_enhancer;prox_enhancer	Island
cg13836922	chr20	8246382	PLCB1-IT1	distal_enhancer
cg13837763	chrX	49258599	FOXP3	GeneBody
cg13839793	chr5	153358762
cg13840252	chr1	10672687	CASZ1	GeneBody
cg13841742	chr4	48907093	OCIAD2	prox_enhancer	S_Shore
cg13843938	chr1	183272111	RPS3AP8	distal_enhancer
cg13844011	chr3	126524021	CHST13	promoter	Island
cg13844237	chr9	125522545	RN7SL30P	distal_enhancer
cg13845094	chr12	80714255	MYF5	distal_enhancer	N_Shelf
cg13845521	chrY	19077000	TTTY14	promoter	Island
cg13848359	chr15	96327334	NR2F2-AS1	promoter	S_Shelf;N_Shelf
cg13848707	chr10	68561486	TET1	prox_enhancer	S_Shore
cg13849749	chr15	100293167	ADAMTS17	GeneBody	S_Shore
cg13852730	chr15	62452829	TLN2	distal_enhancer
cg13853159	chr2	161417715	TBR1	promoter	S_Shelf;S_Shore;N_Shore
cg13856384	chr6	10494990
cg13856711	chr15	91100421	SV2B	promoter	Island
cg13857646	chr9	137462305	PNPLA7	GeneBody	Island;S_Shelf
cg13857947	chr2	239397123	HDAC4	distal_enhancer	N_Shelf
cg13860040	chrX	119468058	SLC25A5-AS1	prox_enhancer	N_Shore
cg13860387	chr6	26456002			N_Shelf
cg13861126	chr15	100339208	ADAMTS17	distal_enhancer	N_Shore
cg13863009	chr12	53441628	PRR13	promoter	Island
cg13863153	chr21	38256757	KCNJ15	promoter
cg13864549	chrX	76429368	MAGEE1	exon1	S_Shore
cg13864794	chr7	16466039	SOSTDC1	TSS1500
cg13866253	chr11	77381956	PAK1	distal_enhancer
cg13867326	chrX	13803321	GPM6B	distal_enhancer
cg13868165	chr22	48492568	TAFA5	distal_enhancer	S_Shore
cg13868773	chr7	33604538	BBS9	GeneBody
cg13869942	chr1	151905585	THEM4	distal_enhancer	N_Shelf
cg13870435	chr2	69779740	ANXA4	GeneBody
cg13870973	chr7	108037587	LAMB4	GeneBody
cg13871633	chr3	42905893	ZNF662	prox_enhancer	N_Shore
cg13872236	chr13	20332547	GJB6	distal_enhancer
cg13872501	chrX	16718178	SYAP1	TSS1500	N_Shore
cg13873684	chr4	141332546	LINC02432	exon1
cg13874317	chr3	17645469	RNU7-10P	distal_enhancer
cg13874777	chr3	50276913	LSMEM2	distal_enhancer	S_Shelf;Island
cg13876163	chr1	44674823	TMEM53;ARMH1	TSS1500;exon1	Island
cg13876809	chr1	100540415	GPR88	distal_enhancer	S_Shore
cg13876844	chr3	84836839	LINC00971	GeneBody
cg13877662	chr17	58328920	BZRAP1;TSPOAP1	promoter;promoter	S_Shelf
cg13882284	chr4	4858269	MSX1	prox_enhancer	S_Shore;Island;N_Shore
cg13885043	chr15	64388096	TRIP4	prox_enhancer	S_Shore
cg13885243	chr9	127615072	STXBP1	distal_enhancer	S_Shelf;S_Shore
cg13888593	chr2	74415343	C2orf81	GeneBody	Island;N_Shelf
cg13888805	chr15	63390175	LINC02568	promoter
cg13888853	chr9	136492916	SEC16A	distal_enhancer
cg13889415	chr9	114181099	COL27A1	distal_enhancer
cg13889419	chr7	131910195	LOC101928782;LOC101928782	TSS200;TSS1500
cg13890649	chr9	77014927	FOXB2	distal_enhancer	S_Shore;N_Shore;N_Shelf
cg13890706	chr10	116273603	GFRA1	promoter	Island
cg13890773	chrX	151958795	MIR224;MIR224	TSS200;TSS1500
cg13895329	chr19	46024200	PGLYRP1	TSS1500	S_Shore
cg13897122	chr2	102423082	IL18RAP	promoter
cg13897222	chr1	221276444
cg13898955	chr14	68089273	RAD51B	GeneBody
cg13899293	chr4	78254211	FRAS1	GeneBody
cg13899478	chr16	3171354			Island;N_Shelf
cg13901000	chr15	68465003
cg13902024	chr7	132275705	PLXNA4	GeneBody
cg13902189	chr1	32742216	KIAA1522;NHSL3	prox_enhancer;prox_enhancer	Island
cg13904562	chr12	48297191	LOC105369753	GeneBody
cg13905475	chr9	114399602	AKNA	TSS1500	S_Shore
cg13905981	chr16	49924361
cg13906860	chr11	85682852	CCDC89	distal_enhancer
cg13908299	chr12	124348648	MIR6880	distal_enhancer	S_Shelf;S_Shore
cg13909585	chr7	83163063	PCLO	promoter	Island
cg13909879	chr4	84499846	NKX6-1	prox_enhancer	S_Shore;N_Shore
cg13910377	chr21	41691838	LINC00111	GeneBody	S_Shelf
cg13910526	chr13	28953916	MTUS2	distal_enhancer
cg13911697	chr11	15890068
cg13912027	chr11	73048248	FCHSD2	distal_enhancer
cg13912090	chr5	96432159	PCSK1	exon1	N_Shore
cg13912753	chr11	65794234	OVOL1	prox_enhancer
cg13914004	chr9	127897391	ST6GALNAC6	promoter	N_Shore
cg13916109	chr5	32653324	LINC02061	TSS1500
cg13916469	chr9	93072538	SUSD3	GeneBody
cg13917151	chr1	27403681	GPR3	distal_enhancer
cg13918804	chr1	2112322	PRKCZ	GeneBody	N_Shelf;S_Shelf
cg13919341	chr6	30062152	POLR1HASP	TSS1500	S_Shore
cg13919694	chr12	53345176	SP7	TSS1500	Island
cg13919908	chr11	33372727	KIAA1549L	distal_enhancer	N_Shelf
cg13920278	chr9	91090003	RP11-305L7.3	distal_enhancer
cg13920644	chr2	71556305	DYSF	distal_enhancer	N_Shelf
cg13921444	chr4	185811870	SORBS2	prox_enhancer
cg13922124	chr7	105581544	EFCAB10	promoter	N_Shore
cg13922451	chr6	28589765	SCAND3;ZBED9-AS1	GeneBody;GeneBody	S_Shelf
cg13922745	chr1	53078912	HIGD1AP11	distal_enhancer	Island
cg13924323	chrX	18829229	BLOC1S6P1	other_regul_region
cg13924974	chr18	12656825	SPIRE1	promoter	N_Shore
cg13924998	chr7	41491557	INHBA-AS1	distal_enhancer
cg13925360	chr11	43577422	MIR129-2	distal_enhancer	S_Shore;N_Shore;N_Shelf
cg13927054	chr2	151051839	LOC105373686	TSS1500
cg13927228	chr9	132410573	LOC105376304;LOC105376304	TSS200;TSS1500	S_Shelf;Island
cg13927769	chr9	98978429	COL15A1	distal_enhancer
cg13929658	chr12	6195562
cg13929917	chrX	40158016	BCOR	GeneBody	S_Shore;N_Shore
cg13930388	chr9	130924012	FIBCD1	GeneBody	S_Shore
cg13930643	chr9	83708731	UBQLN1-AS1	prox_enhancer	S_Shore
cg13930766	chr9	119815067	LINC01613	other_regul_region
cg13931292	chr1	114155826			S_Shore;S_Shore
cg13934625	chr15	52180573	CERNA1	prox_enhancer	S_Shore
cg13935560	chrX	134914460	MOSPD1	prox_enhancer	N_Shore
cg13937075	chrX	137031723	GPR101	distal_enhancer	Island;N_Shore
cg13937531	chr9	128914755	LRRC8A;LOC101929291	GeneBody;GeneBody
cg13938187	chr15	64687839	OAZ2	GeneBody
cg13939745	chr2	208124681	CRYGD;CRYGD	TSS200;TSS1500	S_Shore
cg13939792	chr14	60508814	SIX6	prox_enhancer	S_Shore;N_Shore
cg13944018	chr17	81342048	RENO1	exon1	Island
cg13944037	chr6	42195052	GUCA1B	prox_enhancer
cg13944632	chr9	133977201	VAV2	distal_enhancer	N_Shelf
cg13945224	chr9	95349688	FANCC	distal_enhancer	Island;N_Shore
cg13945576	chr9	91770898	ROR2	GeneBody
cg13945631	chr12	34398554	AK6P1	promoter
cg13945778	chr14	28264388	BNIP3P1	promoter
cg13949836	chr9	124502013	NR5A1	distal_enhancer	N_Shore
cg13952159	chr12	48297253	LOC105369753	GeneBody
cg13954848	chr2	43559254	THADA	GeneBody
cg13954962	chr6	36385533	ETV7-AS1	prox_enhancer	N_Shore
cg13958324	chr10	62085769	ARID5B	GeneBody
cg13958974	chr4	48484137	SLC10A4	prox_enhancer	Island
cg13959031	chr9	86281425	ISCA1	prox_enhancer	N_Shore
cg13959207	chr3	194468259	ATP13A3	prox_enhancer
cg13959241	chr9	136012869	NACC2	distal_enhancer	S_Shore
cg13959965	chr16	28992079
cg13964105	chr3	26622394	LRRC3B	prox_enhancer	N_Shore;N_Shelf
cg13964259	chrX	31061352	FTHL17	distal_enhancer
cg13967908	chr9	114397177	AKNA	GeneBody	N_Shore
cg13969327	chr7	127886200	SND1	GeneBody
cg13971232	chr2	235992816	AGAP1;LOC124907999	GeneBody;GeneBody
cg13973124	chr2	489332			S_Shore
cg13973947	chr6	81449972	LOC105377871	GeneBody
cg13975106	chr13	106287123	LOC107984626	GeneBody
cg13975362	chr6	46922775	ADGRF5	TSS1500
cg13976049	chrX	153417167	ZFP92	distal_enhancer	N_Shelf
cg13976274	chr4	41887777	LOC124900696	GeneBody
cg13976338	chr5	165996652	RPL7P20	promoter
cg13978021	chr11	68911898	IGHMBP2	distal_enhancer
cg13978856	chr4	40916174	APBB2	GeneBody
cg13981184	chr13	48127431	LOC105370198	GeneBody
cg13981356	chr18	24426406	IMPACT	TSS1500	Island
cg13981545	chr12	88580360	KITLG	promoter	Island
cg13983779	chr9	19464744	MAP1LC3BP1	prox_enhancer
cg13984289	chr17	10317512	RP11-401O9.3	promoter
cg13984511	chrX	23742801	ACOT9	prox_enhancer	N_Shore
cg13984533	chr1	37796840	MANEAL	GeneBody	S_Shelf
cg13984563	chr14	94581318	SERPINA5	promoter
cg13985817	chr4	55819679	EXOC1L	promoter
cg13986117	chr9	111743809	SHOC1	GeneBody
cg13989290	chr13	44406007	TUSC8	promoter
cg13989834	chr9	131525005	UCK1	GeneBody	N_Shelf
cg13992008	chr9	127977559	FAM102A;EEIG1	distal_enhancer;distal_enhancer	N_Shelf
cg13993643	chr19	33522341	PEPD	prox_enhancer	S_Shore
cg13993914	chr9	137271258	TOR4A	distal_enhancer	N_Shore
cg13994431	chrX	101218841	DRP2	TSS1500
cg13994599	chr14	54756270	SAMD4A	GeneBody
cg13995140	chr14	104175991	KIF26A	other_regul_region	S_Shelf;S_Shelf;S_Shore;S_Shore;N_Shore;N_Shelf;N_Shelf;N_Shelf
cg13995774	chr5	179762809	MAML1	distal_enhancer
cg13996925	chrX	53321002	IQSEC2	prox_enhancer	Island
cg13997013	chr2	87075039	ANAPC1P2	GeneBody	N_Shore
cg13997553	chr9	115088498	TNC	distal_enhancer
cg13997765	chr8	142546505	MROH4P	distal_enhancer	S_Shelf;S_Shore
cg13997883	chr18	11880974	GNAL	GeneBody
cg13998003	chr4	53475810	LNX1-AS1	distal_enhancer
cg13998093	chr17	46819511	WNT3	prox_enhancer	Island
cg13999106	chr2	51032865	NRXN1-DT	prox_enhancer
cg14001312	chr1	25601200	MAN1C1	distal_enhancer
cg14001893	chr9	133697718	SARDH	GeneBody	N_Shelf
cg14002287	chr11	78046241	KCTD14	promoter
cg14002622	chr2	218959331	CDK5R2	prox_enhancer	N_Shore;N_Shelf
cg14003320	chr2	25832253	ASXL2	TSS1500
cg14007871	chr14	60653416	SIX1	distal_enhancer	S_Shelf;N_Shelf
cg14009098	chr1	233905560	SLC35F3	GeneBody	Island
cg14009749	chr11	17077168	RPS13	prox_enhancer	N_Shore
cg14010231	chr1	1089033	C1orf159	distal_enhancer	S_Shore;Island;N_Shore;N_Shelf
cg14013497	chrX	154541879	IKBKG	TSS1500
cg14015285	chr3	155310086
cg14015561	chr2	235904302	AGAP1	GeneBody
cg14015996	chr17	29929490	EFCAB5	prox_enhancer	N_Shore
cg14018648	chr17	7179696	ASGR1	prox_enhancer
cg14019050	chr9	104928489	ABCA1	prox_enhancer	S_Shore;Island
cg14019826	chr9	34638144	SIGMAR1	prox_enhancer	S_Shore
cg14021168	chr17	8338859	ODF4	prox_enhancer
cg14021170	chr9	826657	DMRT1	promoter	Island
cg14022313	chr17	81463991	BAHCC1	GeneBody	S_Shelf;Island
cg14024637	chrX	153775920	SRPK3	prox_enhancer	S_Shelf;S_Shore
cg14025883	chr9	5436224	PLGRKT	prox_enhancer	N_Shore
cg14026304	chr7	44573898	DDX56	promoter	Island
cg14027679	chr5	3452688	LINC02162	other_regul_region
cg14028115	chr2	168802560	NOSTRIN	promoter
cg14028400	chr6	28825879
cg14031187	chr7	195601	FAM20C	GeneBody	S_Shore;Island
cg14032964	chr9	89544391
cg14033273	chr9	134883193	FCN2	GeneBody
cg14034325	chr10	43396011	HNRNPF	prox_enhancer	N_Shore
cg14036479	chr7	155457525	EN2-DT	prox_enhancer	S_Shelf;Island
cg14037354	chr14	101039589	MIR376C	prox_enhancer
cg14037397	chr6	775503
cg14039301	chr11	296540			N_Shelf
cg14039306	chr4	4860513	MSX1	GeneBody	S_Shelf;S_Shelf;Island;N_Shelf
cg14039999	chr3	70993315	FOXP1	GeneBody
cg14042143	chr7	2607148	IQCE	GeneBody	S_Shore
cg14042241	chr19	1474873	C19orf25	GeneBody	N_Shelf;S_Shelf;S_Shore
cg14043562	chr1	100719741	VCAM1	promoter
cg14044216	chr10	132107571	JAKMIP3	distal_enhancer
cg14044685	chr11	32839068	PRRG4	distal_enhancer
cg14045626	chr3	183205845	LAMP3	distal_enhancer
cg14046120	chr6	13303878	TBC1D7-LOC100130357	GeneBody
cg14046302	chr2	67712626
cg14046414	chr9	113568291	RGS3	distal_enhancer
cg14047044	chr14	74235406
cg14047370	chr7	43302607	HECW1	GeneBody
cg14047763	chr2	96266205	TMEM127;CIAO1	promoter;promoter	Island
cg14048017	chr11	95442579
cg14049990	chr5	1514025	LPCAT1	GeneBody
cg14050816	chr4	113073245	ANK2	GeneBody
cg14051236	chr14	99563426	Y_RNA	distal_enhancer
cg14051366	chrX	49269687	PPP1R3F	promoter	Island
cg14051805	chr15	39625019	THBS1-AS1	distal_enhancer
cg14053081	chr19	288081	PLPP2	GeneBody	N_Shelf
cg16596896	chr5	123423470	CEP120	promoter	Island
cg16597027	chrX	153178452	MAGEA1	prox_enhancer
cg16597045	chr1	9654787	PIK3CD-AS1	TSS1500	S_Shore
cg16597665	chr1	185044526	RNF2	TSS1500	N_Shore
cg16599007	chr12	121209402	P2RX4	prox_enhancer	N_Shore
cg16599150	chr13	51565379
cg16599983	chr6	32201192	NOTCH4	GeneBody
cg16600264	chr12	65015968
cg16601359	chr12	2846128	TEX52	distal_enhancer
cg16604233	chr6	33161146	HCG24	distal_enhancer	N_Shore
cg16606859	chrX	72277558	RPS4X	prox_enhancer	S_Shore
cg16608407	chr7	27186246	HOXA11-AS	promoter	S_Shore;S_Shore;N_Shore
cg15895423	chr11	1084801	MUC2	distal_enhancer	N_Shore
cg16609548	chr2	171712175	DYNC1I2	distal_enhancer
cg16609941	chr3	139390103	COPB2-DT	prox_enhancer	Island
cg16611584	chr17	19905765	AKAP10	GeneBody
cg16612400	chr17	62154534
cg16613240	chr6	10099390	OFCC1;LOC124900218	GeneBody;GeneBody
cg16613854	chrX	130624508	ENOX2	GeneBody
cg16614020	chr5	1414691	SLC6A3	GeneBody	N_Shore
cg16615058	chr16	31149684	PRSS36	prox_enhancer	S_Shore
cg16615508	chr5	600958	CEP72-DT	distal_enhancer	N_Shore
cg16617366	chr18	48538445	CTIF	prox_enhancer	N_Shore;N_Shore
cg16618605	chrX	151959750	MIR452	other_regul_region
cg16619378	chr17	14304213	MGC12916	exon1	Island
cg16619646	chrX	24506342	SNRPEP9	distal_enhancer
cg16620673	chr13	19405118
cg16622000	chr19	1864299	KLF16	prox_enhancer	S_Shelf;S_Shelf;Island
cg16623836	chr8	32595867	NRG1	GeneBody
cg16624069	chr13	98977956	DOCK9	promoter
cg16624091	chr5	64768563	SREK1IP1	promoter	Island
cg16624124	chr5	125140971	LOC101927421	GeneBody
cg16624994	chr10	14774427	FAM107B	prox_enhancer
cg16626322	chr17	80465756			N_Shelf
cg16629942	chr17	35120125	FNDC8;RAD51D	TSS1500;TSS1500	S_Shore
cg16631928	chr9	90643169	DIRAS2	TSS1500	S_Shore
cg16633479	chr6	47163704	GPR110;ADGRF1	distal_enhancer;distal_enhancer
cg16634936	chr10	34744964	PARD3	GeneBody
cg16635352	chr11	20599368	SLC6A5	prox_enhancer	S_Shore;N_Shore
cg16636671	chr3	147408616	ZIC1	prox_enhancer	N_Shore;N_Shelf
cg16637458	chr13	112931634	MCF2L	distal_enhancer
cg16638558	chr16	87343708	FBXO31	GeneBody
cg16639915	chr15	64667812	RNU6-549P	distal_enhancer
cg16640358	chr2	238970361	LINC01940	distal_enhancer	S_Shelf
cg16644494	chr22	50533172	ODF3B;CIMAP1B	prox_enhancer;prox_enhancer	S_Shore
cg16646645	chr15	31103018	TRPM1	prox_enhancer
cg16646726	chr7	22601882	AC002480.4	distal_enhancer
cg16647683	chr17	30231080	SLC6A4	distal_enhancer
cg16648019	chr18	55586085	TCF4	promoter	N_Shore;N_Shelf
cg16648812	chrX	25025524			S_Shelf
cg16651780	chr16	81004287	CENPN	distal_enhancer	N_Shelf
cg16651900	chr16	86293984
cg16652264	chr4	97027565
cg16657340	chr7	131558028	PODXL	prox_enhancer	S_Shore;Island
cg16658191	chr10	69315988	HK1	exon1	N_Shelf
cg16658460	chr5	167284682	TENM2	GeneBody
cg16660494	chr5	57777385
cg16660547	chr10	112814393	VTI1A	GeneBody
cg16661247	chr22	28771211	CCDC117	prox_enhancer	N_Shore
cg16661761	chr8	23304870	LOXL2	GeneBody
cg16662043	chr16	48812320			S_Shore
cg16662291	chr4	106022519	LOC101929577;LOC101929577	TSS200;TSS1500
cg16666708	chr19	17686924	UNC13A	prox_enhancer	N_Shore
cg16666745	chr5	154373485	RN7SL655P	distal_enhancer
cg16667631	chr5	73301489			S_Shore;N_Shore
cg16668176	chr19	5308882	PTPRS	GeneBody
cg16668728	chr12	63150233	AVPR1A	exon1	Island
cg16672189	chr11	62516587	AHNAK	distal_enhancer
cg16672223	chr16	81617072	CMIP	GeneBody
cg16673102	chrX	154019133	IRAK1	GeneBody	N_Shore
cg16673477	chr19	18701207	CRTC1	distal_enhancer	S_Shore
cg16674264	chr1	15088475	KAZN	GeneBody
cg16676159	chr4	141677858	IL15	distal_enhancer
cg16678099	chr17	42098181	ZNF385C	prox_enhancer	N_Shore
cg16678835	chrX	103377203	BEX3;NGFRAP1	prox_enhancer;prox_enhancer	S_Shore
cg16680433	chrX	48068856	ZNF630	distal_enhancer	N_Shelf
cg16680506	chr20	2380900	TGM6;TGM6;TGM6	TSS200;TSS1500;exon1
cg16681199	chr6	70280565	COL9A1	promoter	N_Shore
cg16681377	chr14	24509724	CMA1	TSS1500
cg16681597	chr1	219174068	LYPLAL1	prox_enhancer	Island
cg16682454	chr17	9925458	GAS7	GeneBody
cg16683508	chr8	56320755	SDR16C5	promoter	S_Shore
cg16685607	chr13	21140867	LOC124900339	TSS1500	Island
cg16686396	chr1	3366306	PRDM16	GeneBody
cg16687213	chr7	99919853	TRIM4;LOC101927610	TSS1500;exon1	S_Shore
cg16687420	chr8	11868986	CTSB	promoter	S_Shore
cg16691831	chr10	35337082	CCNY-AS1;CCNY	TSS1500;exon1	Island
cg16691863	chr1	28521661	RCC1	distal_enhancer	S_Shelf
cg16692317	chr2	222299073	PAX3	promoter	Island;N_Shelf;S_Shelf;S_Shore
cg16692494	chr7	101096336	TRIM56	distal_enhancer
cg16693313	chr10	29858730
cg16693517	chr21	42120370	UMODL1-AS1	distal_enhancer
cg16696270	chr8	131040688	ADCY8	prox_enhancer	Island
cg16698470	chr11	38392273
cg16699540	chr3	157075922	LINC02029	distal_enhancer
cg16700086	chr5	73447039	FOXD1-AS1	prox_enhancer	S_Shelf;Island
cg16700265	chr2	232409943	ALPG	other_regul_region	S_Shore;S_Shore
cg16700282	chr17	48718936	PRAC1	distal_enhancer	Island
cg16700758	chr17	34255340	CCL2	exon1
cg16701371	chr12	131753087	SFSWAP	GeneBody
cg16701890	chr2	119148432
cg16704346	chr3	101561601	TRMT10C	prox_enhancer	N_Shore
cg16706751	chr7	131107368	LINC-PINT	prox_enhancer	Island
cg16708465	chr13	95280843	ABCC4	distal_enhancer
cg16709190	chr19	16688404	TMEM38A	GeneBody
cg16710506	chr3	127721196	ABTB1	distal_enhancer
cg16711983	chr1	184889322	RNU7-13P	distal_enhancer
cg16712127	chrX	120015229	RHOXF1P1	promoter	Island
cg16712224	chr8	57802361
cg16714002	chr19	1746751			N_Shore
cg16717065	chr2	5691623	LINC01248	promoter	Island
cg16717267	chr16	50677374	SNX20	GeneBody	S_Shelf
cg16717578	chr19	867030	CFD	distal_enhancer	S_Shelf;Island;N_Shore;N_Shelf
cg16719560	chr2	85584298	VAMP5	promoter	Island
cg16720508	chr13	51262016	FAM124A	distal_enhancer
cg16720578	chr14	53943999	MIR5580	distal_enhancer	N_Shelf
cg16722302	chr7	5421893	TNRC18	prox_enhancer	Island
cg16722818	chrX	129933238	LOC105373335	GeneBody	Island
cg16723510	chrX	71254334	ZMYM3	promoter	Island
cg16724070	chr1	183164601	LAMC2	distal_enhancer
cg16724817	chr6	21165277	CDKAL1	GeneBody
cg16725723	chr3	68876384	RNA5SP135	other_regul_region
cg16725944	chr12	132638947	POLE	GeneBody
cg16726532	chr12	19539510
cg16726948	chr2	128090754	UGGT1	prox_enhancer	N_Shore
cg16727906	chr2	127716423	WDR33	GeneBody	S_Shelf
cg16728159	chr12	132406191			N_Shore
cg16730369	chr11	120952866	HMGB1P42	distal_enhancer
cg16731083	chr1	203117834	ADORA1	distal_enhancer
cg07284785	chr11	117302610	BACE1	GeneBody
cg07287384	chr6	132375973	MOXD1	GeneBody
cg07287508	chr17	61394205	TBX2-AS1	distal_enhancer	N_Shore
cg07288445	chr13	44435341	TSC22D1	prox_enhancer	Island;N_Shore
cg07288557	chr12	46832518	SLC38A4	distal_enhancer	S_Shore
cg07289306	chr3	43997865	LOC124909489	TSS1500	Island
cg07290552	chr8	78665908	ZC2HC1A	promoter	N_Shore
cg07292654	chr16	66685470	CMTM4	GeneBody
cg07292807	chr22	31210944	LIMK2	prox_enhancer	N_Shore
cg07294263	chr2	127884319	AMMECR1L	GeneBody	N_Shore
cg07294323	chr16	73049428	ZFHX3	prox_enhancer	S_Shore
cg07294814	chr8	143266478	GLI4	prox_enhancer	N_Shore
cg07295003	chr8	135613230	MAPRE1P1	distal_enhancer
cg07296705	chr11	131392688	RNU6ATAC12P	distal_enhancer
cg07297262	chr19	19664152	ATP13A1	prox_enhancer	S_Shore
cg07298299	chr11	45921686	LARGE2;GYLTL1B	promoter;promoter	S_Shelf;N_Shore
cg07300386	chr6	168128972	FRMD1	other_regul_region	Island
cg07300466	chr7	129434250	STRIP2	promoter	Island
cg07301148	chr8	141282173	SLC45A4	GeneBody	N_Shelf
cg07301594	chr3	113890520	GRAMD1C	prox_enhancer
cg07301795	chr5	157574690	ADAM19	prox_enhancer	Island;N_Shore
cg07302910	chr10	117131844	KIAA1598;SHTN1	distal_enhancer;distal_enhancer	N_Shore;N_Shelf
cg07302934	chr16	4330752	GLIS2	GeneBody	S_Shelf
cg07303308	chr7	129054988	TNPO3	promoter	Island
cg07304186	chr6	38144502	ZFAND3;LOC124901314	GeneBody;GeneBody
cg07305719	chr10	62373647	ZNF365	TSS1500	N_Shore
cg07305776	chr6	32129772	FKBPL	GeneBody
cg07310282	chr17	1724407	WDR81	promoter	N_Shore
cg07310500	chr2	65301088	SPRED2	distal_enhancer
cg07311419	chr11	79486504	TENM4	distal_enhancer
cg07312099	chr8	18085074	ASAH1;ASAH1	TSS200;TSS1500	S_Shore
cg07312219	chr10	61464523	TMEM26	distal_enhancer
cg07313072	chrX	129779613	SASH3	prox_enhancer
cg07313078	chrX	9785457	SHROOM2	prox_enhancer	N_Shore
cg07313441	chr2	130762804	AMER3	GeneBody
cg07313679	chr15	48878554	EID1	prox_enhancer	S_Shore
cg07313709	chr8	37899820	RAB11FIP1	TSS1500	Island
cg07314680	chr6	10694670	C6orf52	promoter	Island
cg07315894	chr8	22231931	PHYHIP	promoter
cg07316505	chr17	39619511			S_Shore
cg07316943	chr10	1022550	IDI2-AS1	promoter
cg07317117	chr19	41298181	RN7SL34P	distal_enhancer
cg07318076	chr10	23345390	C10orf67	TSS1500	S_Shore
cg07318113	chr6	37616587
cg07318398	chr17	41836849	NT5C3B	prox_enhancer	S_Shore
cg07318417	chr4	55636731	NMU	prox_enhancer	S_Shore
cg07318983	chr1	90720365			S_Shore;S_Shore;N_Shelf
cg07319320	chr13	112603787	TUBGCP3	GeneBody	N_Shelf
cg07319712	chr19	1082787	HMHA1;ARHGAP45	distal_enhancer;distal_enhancer	Island
cg07322064	chr6	166306945	LOC107986669;PRR18	TSS1500;exon1	Island
cg07322117	chr1	9438524	RNA5SP40	prox_enhancer
cg07322144	chr16	28936858	CD19	distal_enhancer	Island
cg07322203	chr11	6608916	ILK;TAF10	GeneBody;GeneBody	N_Shelf
cg07323399	chr4	24799201	SOD3	distal_enhancer	N_Shore
cg07323451	chr17	3732286	ITGAE	GeneBody
cg07324381	chr9	136328512	GPSM1	prox_enhancer	S_Shore
cg07326529	chr20	61077986	LINC01718	TSS1500
cg07327113	chr11	111746048	PPP2R1B	GeneBody
cg07328209	chr5	113295114	MCC	promoter	S_Shore
cg07328317	chr4	173508721	LOC101928409	exon1	S_Shore;N_Shore
cg07329360	chr11	31820221	PAX6-AS1	GeneBody	S_Shore;Island
cg07329968	chr2	241945009	AC093642.3	other_regul_region
cg07329987	chr16	89953489	DEF8	distal_enhancer	S_Shelf
cg07330228	chrX	39848494
cg07330634	chr16	16781030
cg07332757	chr16	88527516	ZFPM1;ZFPM1-AS1	GeneBody;GeneBody	S_Shelf
cg07336099	chr2	139272121	LOC105373643	GeneBody
cg07340241	chr16	22346730	CDR2	GeneBody
cg07342752	chr18	79425790	NFATC1	GeneBody	N_Shore
cg07343162	chr9	116686574	TRIM32	TSS1500	N_Shore
cg07343739	chrX	46758089	SLC9A7	prox_enhancer	N_Shore
cg07344019	chr15	69045345	SPESP1-NOX5;NOX5	GeneBody;GeneBody
cg07344491	chr7	48053009	C7orf57	distal_enhancer
cg07345734	chr14	36517158	SFTA3;NKX2-1	GeneBody;GeneBody	S_Shelf;Island
cg07346171	chr1	28955147	EPB41	GeneBody
cg07346187	chr6	149454485	ZC3H12D	distal_enhancer	N_Shelf;S_Shelf
cg07347026	chr20	50027996	TRERNA1	distal_enhancer
cg07347128	chr12	47942577	VDR	prox_enhancer
cg07349607	chr5	160199165	FABP6-AS1	distal_enhancer
cg07350040	chr5	146733007	PPP2R2B	GeneBody
cg07350470	chr4	4763602	LOC124900165;LOC101928279	GeneBody;GeneBody
cg07351337	chr17	73164278	SSTR2	TSS1500	N_Shore
cg07352127	chr8	93429986	CIBAR1-DT	GeneBody
cg07352185	chr2	242005130	LOC285097	exon1	S_Shore;N_Shore
cg07354213	chr3	55441750	WNT5A	distal_enhancer
cg11784623	chr4	163343670	NPY5R	prox_enhancer	Island
cg11785625	chr8	66608909	MYBL1	GeneBody	N_Shelf
cg11785812	chr2	73084429	SFXN5	distal_enhancer
cg11786193	chr5	4512129
cg11786224	chr11	61496253	LOC105369329	TSS1500
cg11786657	chr15	26868364	GABRA5	GeneBody	S_Shore
cg11786848	chr13	70961041	MTCL1P1	distal_enhancer
cg11786966	chr1	64042560	RNU6-809P	distal_enhancer
cg11787167	chr14	32938164	NPAS3	prox_enhancer	S_Shelf;N_Shore
cg11787602	chr1	38244576	LINC01343	distal_enhancer
cg11787626	chr1	147761630	GJA5	prox_enhancer
cg11787876	chr8	54022668	TCEA1	TSS1500	S_Shore
cg11788777	chr2	45282910	LINC01121	distal_enhancer
cg11790196	chr14	89529335	FOXN3	GeneBody
cg11790681	chr12	39619794	ABCD2	promoter
cg11791577	chr12	4849325	KCNA6	GeneBody
cg11792824	chr6	2436913	RP1-136B1.1	prox_enhancer
cg11792856	chr7	152759508	ACTR3B	TSS1500	N_Shore
cg11793779	chr1	32375710	BSDC1	GeneBody
cg11795015	chr5	1866215	LOC124901164	exon1
cg11795128	chr10	36494008
cg11795628	chr13	101083716	LINC00411	other_regul_region
cg11799650	chr1	15247125	FHAD1	promoter	Island
cg11800152	chr19	38349960	LOC124904798	TSS1500
cg11800844	chr5	144089620	RN7SL87P	distal_enhancer
cg11801159	chr13	98177267	RNF113B	exon1	S_Shore
cg11801524	chr10	29522634	MIR604	distal_enhancer
cg11801959	chr13	49549477	RCBTB1	other_regul_region
cg11802553	chr14	64736612	PLEKHG3	prox_enhancer
cg11803660	chr3	128378938	DNAJB8-AS1	distal_enhancer
cg11804414	chr12	122227590	DIABLO	promoter	S_Shore
cg11804965	chr17	56142218	ANKFN1	GeneBody
cg11806488	chr19	295123			Island;S_Shelf
cg11806672	chr13	78602473	POU4F1	prox_enhancer
cg11807105	chr6	28817075			S_Shelf
cg11809162	chr1	2310353			N_Shelf;S_Shelf
cg11810135	chr1	157802181	FCRL1	GeneBody
cg11810802	chr5	79171784
cg11813355	chrX	3005822	ARSH	other_regul_region
cg11815480	chr17	79790685			Island
cg11816981	chr6	30516274	LINC02569	promoter
cg11817899	chr10	107163353	SORCS1	prox_enhancer	N_Shore
cg11821591	chr8	10840123	PINX1-DT;PINX1	promoter;promoter	Island
cg11821795	chr22	47215854			S_Shelf
cg11823999	chr7	8689486	NXPH1	GeneBody
cg11824172	chr1	59814424	HOOK1	prox_enhancer	Island
cg11824945	chr1	211345829	TRAF5	prox_enhancer
cg11824956	chr1	181317707	LINC01699	distal_enhancer	N_Shore
cg11825128	chr10	22662950	PIP4K2A	GeneBody
cg11825302	chr17	41226193	KRTAP9-2	other_regul_region
cg11826201	chr14	69209561	GALNT16-AS1;EXD2	GeneBody;GeneBody
cg11826475	chr12	120266203	PXN	prox_enhancer	S_Shore
cg11827453	chr9	138022961	CACNA1B	GeneBody	Island
cg11828775	chrX	150546935	MTM1	distal_enhancer	N_Shore
cg11829633	chr14	103807252	PPP1R13B	GeneBody
cg11829663	chrX	154428087	ATP6AP1	TSS1500	N_Shore
cg11831003	chr11	5624799	TRIM34	promoter
cg11831286	chr5	67004605	MAST4	promoter	S_Shore
cg11832404	chr12	64824478	TBC1D30	promoter	Island
cg11836767	chr19	48251264	CARD8	TSS1500
cg11836884	chr10	11892314	PROSER2-AS1	distal_enhancer	N_Shore
cg11838227	chr12	12611502	CREBL2	prox_enhancer
cg11839291	chr20	40693006	MAFB	distal_enhancer	S_Shore;Island
cg11839606	chr1	203176448	MYBPH	prox_enhancer
cg11839682	chr12	130711920	RIMBP2	distal_enhancer	N_Shelf
cg11840804	chr12	56994400	GPR182;GPR182	TSS200;TSS1500
cg11841394	chr12	114403731	TBX5	promoter	S_Shelf;S_Shore;N_Shore
cg11841562	chr5	128984694	SLC27A6	distal_enhancer
cg11842336	chr14	88823986	TTC8;TTC8	TSS200;TSS1500	N_Shore
cg11842415	chr1	75133982	LHX8;LHX8-AS1	TSS1500;TSS1500	S_Shelf;S_Shelf;N_Shore;N_Shelf
cg11843728	chr17	8112654	ALOXE3	GeneBody	S_Shelf;S_Shelf
cg11844530	chr1	28250041			S_Shelf
cg11844737	chrX	40178218	BCOR	prox_enhancer	S_Shore
cg11844970	chr7	100894565	ACHE	exon1	S_Shore;S_Shore;N_Shore
cg11845111	chr2	190534030	NEMP2;TMEM194B	prox_enhancer;prox_enhancer	N_Shore
cg11845296	chr15	71547025	THSD4	TSS1500
cg11845785	chr2	104502089	LINC01103	distal_enhancer
cg11846112	chr1	227542205	RNA5SP77	distal_enhancer	Island
cg11847235	chr5	170522347	KCNIP1	distal_enhancer
cg11847933	chr1	226942693	ADCK3;COQ8A	distal_enhancer;distal_enhancer	S_Shore
cg11847992	chr5	96255213	RP11-254I22.2	distal_enhancer
cg11848113	chr10	615219	DIP2C	GeneBody
cg11848483	chr8	143461316	MAFA	distal_enhancer
cg11851169	chr1	23825587	HMGCL	promoter
cg11852546	chr2	149587929	MMADHC;MMADHC-DT	promoter;promoter
cg11853320	chr13	27919776	PDX1	promoter	S_Shore;N_Shore
cg11854227	chr3	121995262	ILDR1	distal_enhancer	S_Shore
cg11854772	chr19	48051762	PLA2G4C	GeneBody
cg11856036	chr14	100175882	DEGS2	other_regul_region	N_Shelf
cg11862731	chr3	194687787	FAM43A	distal_enhancer	Island
cg11862779	chr8	55844454	LYN	distal_enhancer
cg11864871	chrX	49157590	LOC105373195	TSS1500	S_Shore;S_Shore
cg11865657	chr8	133411040	ST13P6	distal_enhancer
cg22480861	chr17	37701596	HNF1B	distal_enhancer
cg11866756	chr20	24917995	LINC02967	distal_enhancer	N_Shore
cg11868078	chrX	39163662	RNU6-591P	distal_enhancer	S_Shore
cg11868634	chr7	156004767
cg11869007	chr12	51821432	FIGNL2	GeneBody	Island
cg11871337	chrX	56991382	SPIN3	GeneBody	N_Shelf
cg11872553	chr7	34313352	RNU6-438P	distal_enhancer
cg11873224	chr13	110391397	COL4A2	GeneBody
cg11874323	chr3	112085983	C3orf52	prox_enhancer	N_Shore;N_Shore
cg11874946	chr2	8118468	LINC00299	other_regul_region
cg11876022	chr7	19772856	TMEM196	prox_enhancer
cg11876492	chr12	92648769	PLEKHG7	distal_enhancer
cg11878016	chr7	85187527	SEMA3D	prox_enhancer	S_Shore
cg11881391	chr10	74522056	ADK;LOC102723439	GeneBody;GeneBody
cg11883258	chr8	144105131	SHARPIN	TSS1500	Island;N_Shelf
cg11883790	chr3	195156377	XXYLT1	GeneBody
cg11884030	chr7	4613191
cg11886405	chr11	133829856			N_Shelf
cg11886490	chr1	50749854	PHB1P12	distal_enhancer
cg11887612	chr20	63374159	CHRNA4	distal_enhancer	S_Shelf
cg11888572	chr12	3873597	PARP11	promoter	S_Shore
cg11889068	chr6	28635390			Island
cg11890268	chr4	12729849
cg11891393	chr6	100463851	SIM1	prox_enhancer	S_Shelf;N_Shore;N_Shelf;N_Shelf
cg20379319	chr2	73780556	DUSP11	TSS1500	S_Shore
cg20380368	chr15	70049939	MIR629	distal_enhancer
cg20381115	chr15	45378950	GATM	TSS1500	S_Shore
cg20383155	chr6	31863651	NEU1	TSS1500	S_Shore
cg20384628	chr13	54200054
cg20388206	chr18	34222520	NOL4;NOL4	TSS200;TSS1500	Island;N_Shore
cg20388256	chr9	34588434	CNTFR	GeneBody	N_Shore
cg20388603	chr19	54803574	KIR2DL4	promoter
cg20388916	chr3	133963446	C3orf36	distal_enhancer
cg20389063	chr6	88574357
cg20389653	chr1	16440220	NECAP2	prox_enhancer	N_Shore
cg20390237	chr1	48499377	RPL21P25	prox_enhancer
cg20390681	chr2	231204948	ARMC9	distal_enhancer
cg20393707	chr11	76978876	ACER3-AS1	TSS1500
cg20394099	chr22	25965350	MYO18B	GeneBody
cg20394549	chr5	38147243	CTD-2207A17.1	prox_enhancer
cg20394620	chrX	48683535	WAS	prox_enhancer
cg20396110	chr15	74627575	CLK3	distal_enhancer
cg20396510	chr5	66828760	MAST4	promoter
cg20398560	chr2	167544820	RNU7-148P	promoter
cg20400518	chr22	49828874	BRD1	prox_enhancer	S_Shore
cg20400698	chr1	183418988	NMNAT2	prox_enhancer	S_Shore
cg20400855	chr19	7888331	LRRC8E	promoter	N_Shore
cg20401875	chr2	112481796	TTL	prox_enhancer	Island
cg20402000	chr5	107671939	EFNA5	prox_enhancer	Island
cg20402183	chr6	170552735	PSMB1	GeneBody	N_Shore;N_Shore
cg20404288	chr3	194306101	LINC00887	GeneBody
cg20404547	chr2	102008450	IL1R2	GeneBody
cg20405384	chr2	27149023	TCF23	promoter	N_Shore
cg20406267	chr11	34356374	ABTB2	prox_enhancer	N_Shore;N_Shelf
cg20406979	chr6	166959745	RNASET2	distal_enhancer	S_Shelf
cg20407861	chr6	151291830	RNY4P20	distal_enhancer
cg20410192	chr4	184825404	ACSL1	prox_enhancer	Island
cg20410995	chr1	89198862	GBP4	promoter
cg20412539	chr7	959517	ADAP1	distal_enhancer
cg20414822	chr11	47396267	MIR4487	distal_enhancer	S_Shore;N_Shelf
cg20415092	chr2	4136054	LOC107985841	GeneBody
cg20415945	chr2	239250949	MIR4269	distal_enhancer
cg20417869	chr20	63154516			N_Shelf
cg20423064	chr5	108831150	FER	GeneBody
cg20423693	chr4	175834250	GPM6A	distal_enhancer
cg20424189	chr2	229025697	PID1	GeneBody
cg20424643	chr21	37667670	KCNJ6-IT1	distal_enhancer	Island
cg20425862	chr4	3615102
cg20426042	chr8	96766481	CPQ	distal_enhancer
cg20426571	chr12	114406114	TBX5	promoter	S_Shelf;S_Shore;N_Shelf
cg20426710	chr22	49855259	ZBED4	prox_enhancer	S_Shore;N_Shore
cg20427198	chr22	46573370			N_Shelf
cg20429748	chr6	75986573	IMPG1	GeneBody
cg20430496	chr10	90724331
cg20431313	chr4	41304561
cg20431774	chr1	18917297	ALDH4A1	distal_enhancer
cg20432732	chr1	19124543	UBR4	GeneBody
cg20433103	chr17	63941063	SCN4A	GeneBody	N_Shore
cg20433752	chr5	163649613
cg20433822	chr10	122931235	FAM24A	distal_enhancer
cg20437098	chr2	6919629	GRASLND	prox_enhancer	S_Shore
cg20437942	chr4	25866823	LOC102723733;LOC124900688	GeneBody;GeneBody	S_Shelf;S_Shelf
cg20437980	chr2	169737294	PHOSPHO2-KLHL23;KLHL23	GeneBody;GeneBody	S_Shelf
cg20438518	chrX	136094933			N_Shelf
cg20438951	chr19	11925062	ZNF700	promoter	N_Shore
cg20443451	chr6	31529456	MCCD1	prox_enhancer
cg20445035	chr19	43670441	PLAUR	TSS1500	S_Shore
cg20445053	chr2	168583849	CERS6	GeneBody
cg20446824	chr12	124592225
cg20446948	chr11	15941621			S_Shelf;Island
cg20447593	chr6	20212049	MBOAT1	GeneBody	Island
cg20449483	chr6	37171657	PIM1	prox_enhancer	Island
cg20450889	chr14	96577228
cg20451131	chrX	17655606	NHS	distal_enhancer	Island
cg20453412	chr1	10960886	C1orf127	distal_enhancer
cg20453549	chrX	135032257	RTL8C;FAM127A	promoter;promoter	Island
cg20454486	chr19	49968860	SIGLEC16	TSS1500
cg20455774	chr4	1732644	TACC3	other_regul_region	N_Shelf
cg20456243	chr2	219487754	SPEG;ASIC4-AS1	GeneBody;GeneBody	S_Shelf
cg20456630	chr22	50431349	SBF1	distal_enhancer	Island;N_Shelf
cg20457062	chr15	67242981	RPS24P16	distal_enhancer
cg20458922	chr2	130918495	ARHGEF4	prox_enhancer	S_Shore
cg20459379	chr7	100887993	SRRT	GeneBody	S_Shore;N_Shore
cg20459495	chr2	158923446	RNU2-21P	distal_enhancer
cg20461126	chr12	43758912	PUS7L;IRAK4	promoter;promoter	Island
cg20461196	chr19	9786279	ZNF846;ZNF846	TSS200;TSS1500	Island
cg20461270	chr5	87151303	LOC101929380	GeneBody
cg20462883	chr12	122023715	BCL7A	prox_enhancer	S_Shore
cg20463407	chrX	102599543	ARMCX5-GPRASP2;ARMCX5	exon1;exon1	Island
cg20466074	chr8	27287700	TRIM35	distal_enhancer	Island
cg20467195	chr12	2902575	TULP3	distal_enhancer
cg20469139	chr17	30970440	RNF135	prox_enhancer	N_Shore
cg20471798	chr5	1405215	SLC6A3	GeneBody
cg20474370	chr5	68288469	PIK3R1	promoter	Island
cg20477147	chr20	58690935	NPEPL1	prox_enhancer	N_Shore
cg20478239	chr7	51476778
cg20478264	chr6	27814398	H2AC14	prox_enhancer	S_Shelf;N_Shore
cg20479660	chr20	37520710	BLCAP;NNAT;BLCAP	TSS200;TSS1500;TSS1500	Island;N_Shore
cg20479672	chr18	10727386	PIEZO2	GeneBody	S_Shore
cg20480899	chr12	11395933	PRB2	TSS1500
cg20481151	chr12	117020008	FBXW8	GeneBody
cg20486563	chr17	81282281	SLC38A10	distal_enhancer	Island;N_Shelf;S_Shore
cg20486569	chr22	19524705	CLDN5;CLDN5	TSS1500;exon1	Island
cg20486825	chrX	143636007	SLITRK4	promoter	S_Shore
cg20487230	chr7	1613879	TFAMP1	TSS1500
cg20487231	chr1	21659608	RAP1GAP	distal_enhancer	Island
cg20487757	chr17	75911293	FBF1	GeneBody
cg20488157	chr14	103928093	TDRD9	TSS1500	N_Shore
cg20488673	chr14	100031603	EVL	distal_enhancer
cg20493526	chr2	3667346	ALLC	GeneBody
cg20494691	chr6	152696786	MYCT1	prox_enhancer
cg20495737	chrX	48469380	SLC38A5	prox_enhancer
cg20495819	chr2	30225663	LBH	distal_enhancer
cg20497179	chr11	85647835	TMEM126A	promoter	Island
cg20497631	chr8	8789930	MFHAS1	GeneBody
cg20498089	chr11	44592705	CD82-AS1	distal_enhancer
cg20498456	chr1	20290869	VWA5B1	promoter
cg20499033	chr10	12043116	UPF2;UPF2	TSS1500;exon1	Island
cg20504856	chr6	19691780	LNC-LBCS	prox_enhancer	Island
cg20506250	chr14	94130687	IFI27L2	prox_enhancer
cg20506659	chr6	33165166	HCG24	other_regul_region	S_Shelf
cg20506944	chr1	65310159	DNAJC6	prox_enhancer	S_Shore
cg20507066	chr3	78941630	ROBO1	GeneBody
cg20508454	chr17	28491582	FOXN1	other_regul_region
cg20510285	chr6	11263564	NEDD9	GeneBody
cg20512175	chr15	88605079	LINC01586	prox_enhancer	Island
cg20513178	chr1	43529629	PTPRF	prox_enhancer	N_Shore
cg20513448	chr7	105197383	SRPK2;LOC124901718	GeneBody;GeneBody
cg20515136	chr3	159989358	IL12A-AS1;IL12A	GeneBody;GeneBody	S_Shore
cg20515580	chr11	67033095	SYT12	distal_enhancer
cg20517050	chr7	27144187	HOXA5	prox_enhancer	Island;N_Shelf
cg20517941	chr2	200735913	LINC01792	prox_enhancer
cg20520561	chr2	19217670
cg20521702	chr3	98733968	ST3GAL6	prox_enhancer	S_Shore
cg20523466	chr8	97888667	MATN2	GeneBody
cg20524452	chr4	37602858	RELL1	GeneBody
cg20524905	chr3	159988561	IL12A	TSS1500	N_Shore
cg20525243	chr10	112283597	TECTB	GeneBody
cg20528093	chr11	31815596	PAUPAR	prox_enhancer	S_Shelf;S_Shelf;S_Shore;N_Shore
cg20531166	chr11	83071772	RAB30-DT;RAB30;RAB30	TSS1500;TSS1500;exon1
cg20531872	chr3	196713216	CEP19	TSS1500	S_Shore
cg20533553	chr11	2443592	TRPM5	prox_enhancer	N_Shore;N_Shore
cg20536364	chr5	56494275
cg20537640	chr12	3366346	LOC100128253	TSS1500	Island
cg20538986	chr17	19392237	MFAP4	distal_enhancer
cg20539142	chr8	42768575	CHRNA6	promoter
cg20540629	chr17	48241268	RNU6-1152P	distal_enhancer
cg20541178	chr8	142777211	LYNX1	promoter	Island
cg20544437	chr6	31871552	SLC44A4	GeneBody
cg20544848	chr19	11481172	ELAVL3	promoter	Island;N_Shelf
cg20546518	chr14	104729143	ADSS1	TSS1500
cg20547131	chr14	101065173	MIR409;MIR409;MIR412;MIR369;MIR410	TSS200;TSS1500;TSS1500;TSS1500;TSS1500	N_Shore
cg20547770	chr4	96103170
cg20548231	chr22	30922386	MORC2-AS1	promoter	Island
cg20548888	chr14	36505724	SFTA3	GeneBody	S_Shore;Island;N_Shelf
cg20549620	chr2	220105289	AC114765.1	prox_enhancer
cg20550458	chr11	811791	SNORA52	exon1	S_Shore
cg20550677	chr22	43110310	BIK	prox_enhancer	S_Shore;N_Shore
cg20551622	chr6	13354391
cg20552513	chr2	111632694
cg20552648	chr8	130852560	ADCY8;LOC105375762	GeneBody;GeneBody
cg20552747	chr17	52160216	CA10;CA10	TSS200;TSS1500	S_Shore
cg20553124	chr6	36285380	PNPLA1	distal_enhancer
cg20554277	chr14	37036883	SLC25A21	GeneBody
cg20555854	chr8	141221034	SLC45A4	GeneBody	S_Shore;S_Shore;N_Shore
cg25690537	chr19	29531629	CTC-525D6.2	distal_enhancer	S_Shore
cg25691769	chr1	94118190	ABCA4	distal_enhancer
cg25693289	chr19	53869371	MYADM	promoter	S_Shelf;Island
cg25695086	chr3	140298383	CLSTN2	GeneBody
cg25695658	chr3	57757351	SLMAP	promoter	S_Shore
cg25697318	chr10	131530199
cg25697538	chr2	237438392
cg25698615	chr19	49426044	GFY	prox_enhancer	S_Shelf;N_Shore
cg25699343	chr17	48457404	LOC101927166	GeneBody
cg25700996	chr14	88160700	LOC105370612	exon1
cg25701164	chr15	100920297	ALDH1A3-AS1	prox_enhancer	S_Shore
cg25701444	chr12	54128193	LINC02381	distal_enhancer	S_Shore
cg25702490	chr2	202167387	PSMA2P3	other_regul_region	N_Shelf
cg25703243	chr4	144647247	HHIP	prox_enhancer	S_Shore
cg25705272	chr4	147498542	GTF2F2P1	distal_enhancer
cg25705519	chr3	159839763	SCHIP1;SCHIP1	TSS200;TSS1500
cg25706502	chr1	3242644	PRDM16	GeneBody	S_Shelf;S_Shore
cg25707387	chr1	56378083
cg25708442	chrX	16786088	TXLNG;LOC124905250	TSS1500;exon1	Island
cg25708695	chr3	189635630	TP63	distal_enhancer
cg25708850	chrX	80810294	BRWD3;LOC124905202	TSS1500;exon1	S_Shore
cg25710357	chr7	73522320	BAZ1B	promoter	Island
cg25711003	chr3	111803203	PHLDB2	distal_enhancer
cg25711558	chr7	101856358	CUX1	GeneBody
cg25712567	chr4	722083	PCGF3;LOC124900172	GeneBody;GeneBody	S_Shore;S_Shore;N_Shore
cg25713558	chr14	80211810	DIO2	prox_enhancer
cg25714826	chr16	85750456	C16orf74	GeneBody	Island
cg25716623	chr15	89378614	MIR9-3HG	prox_enhancer	Island
cg25719507	chr8	17697702	MTUS1	promoter
cg25720008	chr22	38656327	FAM227A	promoter	Island
cg25720459	chr5	134503667	LINC01843	distal_enhancer
cg25720697	chr1	85580694	CCN1;CYR61	promoter;promoter	S_Shelf;Island
cg25721040	chr1	245361992	KIF26B	GeneBody
cg25722423	chr12	121888577	PSMD9	promoter	Island
cg25722983	chr1	36374427	STK40	distal_enhancer
cg25723986	chr12	7130524	CLSTN3	prox_enhancer
cg25725949	chr6	33815781
cg25728415	chr6	32838922	TAP2	promoter	S_Shore
cg25729002	chr4	154422038	DCHS2	GeneBody
cg25735492	chr10	8051413	GATA3	exon1	Island
cg25735648	chr15	35705808	DPH6-DT	GeneBody
cg25738218	chr6	44225676	SLC29A1	TSS1500	S_Shore
cg25738505	chr3	102038856	ZPLD1	distal_enhancer
cg25738943	chr12	52118784	OR7E47P	distal_enhancer
cg25739142	chr20	3226294	SLC4A11	distal_enhancer	N_Shelf;N_Shelf
cg25740513	chr3	184301982	PSMD2	GeneBody	S_Shelf
cg25741609	chr1	206724961	MAPKAPK2	GeneBody
cg25745121	chr19	10027616			N_Shore
cg25745425	chr7	65037530	CCT6P3	prox_enhancer	N_Shore
cg25745746	chr1	20290959	VWA5B1	promoter
cg25745945	chr13	67519025	LINC00364	distal_enhancer
cg25746849	chr3	130538516	COL6A6	distal_enhancer
cg25749267	chr7	1665393	ELFN1	prox_enhancer	Island
cg25751213	chr13	106274653	LOC107984626	GeneBody
cg25752045	chr16	21300848	ABCA15P;ABCA15P;ABCA15P	TSS200;TSS1500;exon1	Island
cg25754143	chr11	2424086	TRPM5	promoter	S_Shelf
cg25754561	chr1	23625688
cg25755191	chr1	167044095
cg25755575	chr1	217138189	ESRRG	prox_enhancer	S_Shelf;S_Shore;Island
cg25755851	chr1	9275735	SPSB1	distal_enhancer
cg25756469	chr4	3386138	RGS12	distal_enhancer
cg25762679	chr1	100719755	VCAM1	promoter
cg25764110	chr3	98281760	OR5H2	TSS1500
cg25764137	chr1	232514462	SIPA1L2	GeneBody
cg25764256	chr12	116737237	RNFT2	TSS1500	N_Shore
cg25764700	chr20	32581762	RP11-410N8.1	promoter	N_Shore
cg25766247	chr8	58801606	RNU4-50P	distal_enhancer
cg25766534	chrX	55160889	FAM104B;VCF2	promoter;promoter	Island
cg25766748	chr19	13504068	CACNA1A	distal_enhancer	N_Shore
cg25766801	chr8	3132942	CSMD1	GeneBody
cg25767112	chr1	8334302	Y_RNA	promoter	S_Shelf;N_Shore
cg25767192	chr19	52189906	PPP2R1A	prox_enhancer	Island
cg25769122	chr12	132363071			S_Shelf;S_Shore
cg25770340	chr6	146598993	ADGB;ADGB-DT	promoter;promoter	Island
cg25771026	chr3	196625156	LINC01063	distal_enhancer
cg25771096	chr11	109425041	C11orf87	distal_enhancer	S_Shore;S_Shore
cg25772143	chr1	109625399	AMPD2	prox_enhancer
cg25777459	chr2	231965288	DIS3L2	distal_enhancer	S_Shelf
cg25777714	chr19	4102978	MAP2K2	exon1	S_Shore;S_Shore;Island
cg25779915	chr4	13051337
cg25781950	chr15	51070772	MIR4713HG;TNFAIP8L3	GeneBody;GeneBody
cg25782003	chr19	51986874	ZNF350	promoter
cg25782835	chr3	101724481	CEP97;CEP97	TSS200;TSS1500	N_Shore
cg25783550	chr6	27545127	CD83P1	distal_enhancer
cg25786406	chr22	37953557	POLR2F;C22orf23	promoter;promoter	Island
cg25786675	chr11	2600043	KCNQ1	GeneBody
cg25786937	chr8	143578661	NAPRT	TSS1500	S_Shore
cg25789590	chr8	19301052	SH2D4A	distal_enhancer
cg25790279	chrX	154374141	FLNA	GeneBody	S_Shore;N_Shore;N_Shelf
cg25790531	chr6	113434514	LINC02518	prox_enhancer
cg25791315	chr14	99894400	EML1	GeneBody
cg25791330	chr3	58577966	FAM107A	prox_enhancer
cg25792367	chr7	127651693	SND1-DT	promoter	Island
cg25792718	chr11	108008337	CUL5	prox_enhancer	N_Shore
cg25793597	chr10	9409023			S_Shore
cg25796915	chr11	95232543	SESN3	promoter	S_Shore;S_Shore
cg25798024	chr10	132490524			N_Shore
cg25799241	chr8	143723570			N_Shelf
cg25801622	chr12	123111866	PITPNM2	GeneBody
cg25802465	chr13	107213420	NALF1	GeneBody
cg25803139	chr19	2539628	GNG7	GeneBody	N_Shore
cg25805124	chrX	152452569	GABRA3	TSS1500
cg25807271	chr14	74633653
cg25809186	chr22	43332798	SCUBE1	GeneBody
cg25813936	chr9	36276882	GNE	promoter
cg25814752	chr12	55712602	ITGA7;ITGA7	TSS200;TSS1500	N_Shelf
cg25814852	chr7	30893610	AQP1	distal_enhancer
cg25815185	chrY	19744982	KDM5D;LOC105377224	TSS1500;exon1
cg25818109	chr3	187219866	MASP1	GeneBody
cg25818697	chr11	70088689	ANO1	GeneBody	S_Shore
cg25819309	chr11	83156839	PCF11	promoter	N_Shore
cg25820515	chrX	106904273	RIPPLY1	prox_enhancer
cg24598126	chr1	156705596	CRABP2;CRABP2	TSS200;TSS1500	Island
cg24598145	chr8	2006903	KBTBD11	GeneBody	S_Shelf;N_Shore
cg24598316	chr5	77643572	OTP	distal_enhancer	S_Shelf;N_Shore
cg24600608	chr4	20883913	KCNIP4	distal_enhancer
cg24602572	chrX	104039753	H2BW2;H2BFM	promoter;promoter	N_Shore
cg24602577	chr1	43241561	TMEM125	distal_enhancer
cg24603206	chr5	119071830	DMXL1	prox_enhancer	S_Shore
cg24606533	chr1	56507443	PLPP3	GeneBody
cg24606791	chr12	43552690	ADAMTS20	prox_enhancer	S_Shore
cg06235575	chr20	64164485	MYT1	promoter
cg06235649	chr22	31625982	PISD	distal_enhancer
cg06238779	chr15	64826817	PIF1	prox_enhancer	S_Shelf
cg06243191	chr3	71584675	FOXP1-DT	prox_enhancer	S_Shore;S_Shore
cg06243638	chr5	132206216	P4HA2	GeneBody
cg06244897	chr13	32878175	LINC00423	GeneBody
cg06250364	chr11	70199890			N_Shelf
cg06253229	chrX	103775665	PLP1	TSS1500
cg06255609	chr17	3590269	TRPV1	GeneBody
cg06256007	chr11	15864859
cg06256596	chr16	66478041	BEAN1-AS1	prox_enhancer
cg06259852	chrX	46474573	KRBOX4	GeneBody
cg06261066	chr20	2379750	TGM6	prox_enhancer
cg06262178	chr10	101840848	KCNIP2	prox_enhancer	Island;N_Shelf
cg06262280	chr2	172465568	ITGA6-AS1	prox_enhancer
cg06263204	chr3	107778444	BBX	GeneBody
cg06264303	chr10	38010363	ZNF33A	prox_enhancer	N_Shore
cg06264518	chr1	112360607	LINC02884;LINC02884;LINC02884	TSS200;TSS1500;exon1
cg06265277	chr15	29968770	TJP1	promoter	Island
cg06265809	chr14	101059447	MIR154;MIR496	TSS1500;TSS1500
cg06266302	chr16	31371609	ITGAX	GeneBody	Island
cg06268305	chr15	43800402	HYPK	promoter	N_Shore
cg06268921	chr1	213985230	PROX1-AS1;PROX1	GeneBody;GeneBody	S_Shore;N_Shore;N_Shelf;N_Shelf
cg06270074	chr4	152432124	FBXW7	GeneBody
cg06272089	chr15	73873575	LOC102723657;LOC102723657;TBC1D21	TSS200;TSS1500;exon1
cg06272997	chr1	186754744	PTGS2	distal_enhancer
cg06273075	chr16	14303831	MIR193B	promoter	S_Shore
cg06273376	chr22	48576537	TAFA5	prox_enhancer	Island
cg06276798	chrX	40098564	BCOR	promoter	Island
cg06277638	chr3	195697967	MIR570	TSS1500
cg06277697	chr16	75207407	CTRB2	promoter
cg06277849	chr4	185395520	LRP2BP	prox_enhancer	N_Shore
cg06278025	chr22	31127771	INPP5J;INPP5J	TSS200;TSS1500
cg06283270	chr15	92809836	LOC124903558	exon1	Island
cg06284901	chr16	71845703	ATXN1L	prox_enhancer	N_Shore
cg06289735	chr16	18570058	ABCC6P1	TSS1500	N_Shore
cg06294995	chrX	9785196	SHROOM2	TSS1500	N_Shore
cg06296880	chr7	11406243	THSD7A	GeneBody
cg06298361	chrX	49235447	CCDC22	promoter	S_Shore;N_Shore
cg06298666	chr10	100290350	PKD2L1	GeneBody	S_Shelf
cg06300107	chrX	64396545	MTMR8	TSS1500	S_Shore
cg06300559	chrX	65588500	FRMD8P1	distal_enhancer
cg06301070	chr5	9631146	TAS2R1	TSS1500
cg06302218	chrX	103311195	BEX2	promoter	S_Shore
cg06304817	chr15	81295728	IL16	prox_enhancer
cg06306636	chr18	12455634	SPIRE1	GeneBody
cg06308381	chr8	123082461	TBC1D31	GeneBody
cg06308666	chr1	180933712	KIAA1614	distal_enhancer	N_Shore
cg06310537	chr16	74775644	FA2H	TSS1500	S_Shore
cg06310760	chrX	15506607	BMX	TSS1500
cg06312254	chr3	165193560	SLITRK3	distal_enhancer
cg16166477	chr11	31819080	PAX6	prox_enhancer	S_Shore;N_Shore
cg06312469	chr10	99328915	CNNM1	TSS1500	N_Shore
cg06312651	chr6	31779455	Y_RNA	prox_enhancer
cg06313676	chr16	87945368
cg06315598	chr16	22681141	LINC02890	distal_enhancer
cg06316886	chr2	176162315	HOXD3	prox_enhancer	S_Shelf;N_Shore;N_Shelf
cg06320626	chr7	122081439	AASS	GeneBody
cg06320712	chr19	49116671	LIN7B	distal_enhancer	S_Shore;N_Shelf
cg06322403	chr11	71252948	SHANK2	prox_enhancer	Island
cg06323483	chr3	135217585	EPHB1	GeneBody
cg06323521	chr1	27383727	CD164L2	prox_enhancer	S_Shore
cg06325209	chr1	162632427	DDR2	promoter
cg06326425	chr13	93234234	GPC6	GeneBody
cg06326617	chr7	34810576	NPSR1;NPSR1-AS1	GeneBody;GeneBody
cg06326712	chr9	120895149	PHF19	TSS1500	S_Shore
cg06326839	chr10	89644706	PANK1	prox_enhancer	Island
cg06326926	chr12	108129695	WSCD2	prox_enhancer	Island
cg06327150	chr1	51730014	OSBPL9	promoter	Island
cg06327267	chr7	116525088	CAV1	promoter	N_Shore
cg06327799	chrX	64976487	ZC4H2	promoter
cg06329316	chr3	65581451	MAGI1	other_regul_region
cg06330208	chr19	55647176	CCDC106	prox_enhancer	S_Shelf;S_Shore;N_Shore
cg06330375	chr16	2085497	MIR1225	distal_enhancer	S_Shore
cg06330675	chr12	27003397	TM7SF3	GeneBody
cg06331333	chr8	144713312	LOC100996662	GeneBody	Island
cg06331682	chr17	41056512	KRTAP2-2	TSS1500
cg06333012	chr11	67425125	RPS6KB2	distal_enhancer	S_Shelf;S_Shore;N_Shelf
cg06334213	chr3	114056923	QTRTD1;QTRT2	promoter;promoter	S_Shore
cg06337363	chr1	54992339
cg06338499	chr18	37274337	LOC105372068;LOC105372068	TSS200;TSS1500	Island
cg06339003	chr10	14146050	FRMD4A	GeneBody
cg06339275	chr3	62948997	LINC00698	other_regul_region
cg06339573	chr7	157579570	MIR153-2	distal_enhancer	S_Shelf
cg06340234	chr4	92304503	GRID2	exon1	N_Shore
cg06340365	chr16	87715766	KLHDC4	distal_enhancer
cg06340942	chr22	19525583	CLDN5	promoter	S_Shore
cg06341195	chr8	144526572	LRRC24	prox_enhancer	S_Shelf;S_Shore;Island
cg06344264	chr7	88073810	ADAM22	distal_enhancer
cg06344365	chr4	112100492	LINC02945	GeneBody
cg06346335	chr1	76024207
cg06346388	chr4	13537889	LINC01097	distal_enhancer	S_Shore
cg06350626	chr11	62653509	INTS5	promoter	S_Shore
cg06352218	chr12	8844011	A2ML1	TSS1500
cg06352370	chr1	27959854	XKR8	promoter	S_Shore;Island
cg06353069	chr2	237591438	RAB17-DT	prox_enhancer
cg06353614	chr1	201114351	CACNA1S	prox_enhancer	Island
cg06353655	chr10	131156031	TCERG1L-AS1	other_regul_region
cg06354589	chr2	240779816	KIF1A	distal_enhancer	N_Shore;S_Shore;N_Shore
cg06357685	chr16	70778911	VAC14	GeneBody
cg06358270	chr20	4815816	RASSF2	prox_enhancer
cg06358541	chr10	101050227			S_Shore;Island
cg06359132	chr10	97400339	RRP12	GeneBody	N_Shore
cg06361383	chr10	49131883	FAM170B	distal_enhancer	Island
cg06363569	chr10	27504079	RAB18	promoter	N_Shore
cg06363865	chr1	42464098	CCDC30	prox_enhancer	S_Shore
cg06363937	chr10	73576394	USP54	distal_enhancer
cg06365016	chr12	130336908	PIWIL1	prox_enhancer	N_Shore
cg06365992	chr16	87317219	C16orf95-DT;C16orf95	TSS1500;exon1	Island
cg06366505	chr10	103571640	NEURL1	GeneBody
cg06366792	chr12	120742163			S_Shelf
cg06367140	chr6	3098930	RIPK1	GeneBody
cg06368184	chr21	36697116	SIM2	prox_enhancer	S_Shelf;Island
cg06368369	chr3	148991566	GYG1	promoter	Island
cg06368721	chr6	31972684	DXO	TSS1500	Island
cg06369056	chr12	132211647	GALNT9	GeneBody	N_Shore
cg06369076	chr1	21519435	ALPL	distal_enhancer
cg06369349	chr19	48999921	RUVBL2	prox_enhancer
cg06371135	chr15	76181682	LOC101929439;LOC101929439	TSS200;TSS1500
cg06371582	chr4	152680314	TMEM154	prox_enhancer
cg06372522	chrX	119240826	PGRMC1	distal_enhancer	S_Shelf
cg06373167	chr1	203308916	BTG2	distal_enhancer	S_Shelf
cg06373674	chr11	1624804
cg06376402	chr10	132591441	INPP5A	distal_enhancer
cg06376715	chr1	3718354	TP73-AS2	distal_enhancer	Island
cg06376940	chrX	41334367	DDX3X	GeneBody	Island
cg06379640	chrX	126818273	PRR32	TSS1500
cg06380029	chr5	61878015
cg06380401	chr3	30308417	U3	distal_enhancer
cg06382042	chr19	17267199	BABAM1	promoter
cg06382526	chr12	114480495	RN7SKP216	distal_enhancer
cg06382664	chr11	73387832	RELT	TSS1500
cg06382895	chr4	173173623	GALNT7-DT	distal_enhancer	S_Shelf
cg06383189	chr3	13566470	FBLN2	distal_enhancer	N_Shelf
cg06383241	chr12	116559217	MAP1LC3B2	promoter
cg06384827	chr8	8461451	LINC02950	promoter
cg06387829	chr14	56805669	OTX2;OTX2	TSS200;TSS1500	N_Shelf
cg06388350	chr4	94412984	PDLIM5	distal_enhancer
cg06389252	chr7	39311076	SNORA20B	distal_enhancer
cg06390536	chr17	75587987	MYO15B;MYO15B;MYO15B	TSS200;TSS1500;exon1	Island
cg06391107	chr19	39996532	ZNF546	prox_enhancer	N_Shore
cg06391548	chr19	14136329	ASF1B	prox_enhancer	Island
cg06393830	chr6	31560112	LTA	distal_enhancer
cg06394082	chr11	118896529	CXCR5;BCL9L	GeneBody;GeneBody
cg06394585	chr2	148020346	ORC4	prox_enhancer	N_Shore
cg06394833	chr7	101179187	NAT16	prox_enhancer	N_Shore
cg06395090	chr20	32854354
cg06396324	chr19	4652537	TNFAIP8L1	GeneBody	S_Shore
cg06396527	chr17	6442038	LOC107985017	GeneBody	N_Shelf
cg06398251	chr3	184315832	EIF4G1	GeneBody	S_Shore
cg06398908	chr19	6108853	RFX2	GeneBody	Island;N_Shore
cg06400065	chr11	111929830	RNA5SP351	prox_enhancer	S_Shelf
cg06401019	chr5	93621392	LOC124901028;MIR2277	TSS1500;TSS1500	Island
cg06402675	chr16	86495130	FENDRR	distal_enhancer	Island;N_Shelf
cg06403156	chr10	1609098	ADARB2-AS1	distal_enhancer
cg06403630	chr1	94142574
cg06404973	chr13	34102095	LOC124900343	TSS1500
cg06406669	chr22	50318992	DENND6B;LOC105373096	GeneBody;GeneBody	S_Shore
cg06408053	chr10	98920924	MIR6507	distal_enhancer
cg06410620	chr11	59787049	FABP5P7	distal_enhancer
cg06410970	chr10	80161668	ANXA11	GeneBody
cg06411380	chr21	38296805	KCNJ15	GeneBody
cg06412777	chr5	135489584	TIFAB	distal_enhancer	S_Shore;S_Shore;N_Shore;N_Shelf
cg06414254	chr4	164199205	ANP32CP	prox_enhancer
cg06414816	chr5	110727136	TMEM232	prox_enhancer
cg06414929	chr2	172093195			N_Shore
cg06416060	chr4	1408646	NKX1-1	distal_enhancer	Island;S_Shore;N_Shore
cg06416733	chr12	102951112	LOC112267865	TSS1500	S_Shore
cg06417478	chr19	12766032	HOOK2	distal_enhancer	N_Shore
cg06417885	chr8	46196696
cg06418113	chr18	46335938	ARK2C;RNF165	prox_enhancer;prox_enhancer	S_Shore;S_Shore
cg06418531	chr5	177592064	TMED9	promoter	Island
cg06419398	chr11	60184879	MS4A6A	TSS1500
cg06419793	chr19	11265832	DOCK6	distal_enhancer	S_Shelf
cg06421614	chr17	7217797	DLG4;DLG4	TSS200;TSS1500	S_Shelf;N_Shore
cg06423252	chr10	114101468			S_Shore
cg06424457	chr17	7281931	SLC2A4	promoter	Island
cg06424860	chr5	51382939	ISL1	TSS1500	Island
cg06427176	chr5	179427264
cg06427240	chr21	31038645	KRTAP19-8;KRTAP19-8	TSS200;TSS1500
cg06428163	chr13	95552602	CLDN10	promoter	Island
cg06429194	chr11	128210410	LINC02098	prox_enhancer
cg06429555	chr11	72831580	FCHSD2	distal_enhancer
cg06429965	chr5	4135526	LINC02063;LINC02063	TSS200;TSS1500
cg06430061	chr5	75717767	POC5	TSS1500	S_Shore
cg06432479	chr1	47225309	TAL1	GeneBody	Island
cg06433962	chr1	3496727	MEGF6	GeneBody	N_Shelf
cg06434490	chr6	31526484	RPL15P4	prox_enhancer
cg06434732	chr16	12228796	SNX29	GeneBody
cg06434864	chr11	57648781	CLP1	prox_enhancer	S_Shore
cg06435886	chr9	75890523	PCSK5	promoter	Island;N_Shore
cg06436510	chr8	94553995	VIRMA-DT	promoter	S_Shore
cg06437740	chr13	48001791	SUCLA2-AS1	prox_enhancer	S_Shore
cg06440087	chr10	7703228	ITIH2	promoter
cg06440519	chr19	50639118	SYT3	prox_enhancer	Island
cg06441568	chr4	84498351	NKX6-1	prox_enhancer	Island;N_Shelf
cg06443034	chr17	80444173			Island
cg06444025	chr17	4900809	C17orf107	prox_enhancer	Island
cg06444452	chr4	625846	PDE6B	prox_enhancer	Island
cg06445316	chr10	21534656	MLLT10	GeneBody	Island
cg06446330	chr4	184370027	LINC02362	prox_enhancer
cg06446412	chr22	46054827	RP6-109B7.3	prox_enhancer	S_Shore
cg06447795	chr20	38165594	TGM2	TSS1500	S_Shore
cg06448508	chr2	228612231	LINC01807	TSS1500
cg06449099	chr8	37406933	LINC01605	GeneBody
cg06451479	chr5	132663545	TH2LCRR	prox_enhancer
cg06452184	chr4	62058679	ADGRL3	GeneBody
cg06452970	chrX	13817145	GPM6B	promoter
cg06454464	chr8	142346560	TSNARE1	GeneBody	N_Shore
cg06454983	chr18	12418006	PRELID3A;SLMO1	distal_enhancer;distal_enhancer	N_Shelf
cg06455967	chrX	110944193	PAK3	TSS1500
cg06456125	chr7	65764617	LINC03006	GeneBody	Island
cg06457249	chrX	40005037			N_Shore
cg06457408	chr17	81870006	ARHGDIA	promoter	N_Shore;S_Shore
cg06457625	chr4	152100005	LINC02273	TSS1500
cg06461408	chr17	75565587	LLGL2	GeneBody	S_Shelf
cg06462431	chrX	70435308	LOC105373244;LOC105373244	TSS200;TSS1500	S_Shore
cg06465736	chr15	26131498	LINC00929	other_regul_region
cg06466728	chr20	44196608	OSER1	GeneBody
cg06466917	chr5	17216150	BASP1-AS1	promoter	N_Shore
cg06467627	chr1	19813195	RNF186-AS1	TSS1500
cg06468108	chr2	172674363	PDK1	GeneBody
cg06468344	chr5	67146760	CD180	distal_enhancer
cg06468619	chr19	49581295	PRRG2	promoter	S_Shore
cg06470279	chr17	62629081	MRC2	prox_enhancer	S_Shore
cg06472309	chrX	109532885			N_Shelf
cg06473261	chr4	105474153	PPA2	promoter	Island
cg06473288	chr6	32852325	TAP1	prox_enhancer	N_Shore
cg06474661	chr17	50161910	LOC105371818	GeneBody	S_Shore
cg06478823	chr16	20763551	ACSM3	prox_enhancer
cg06479142	chr3	71586934	FOXP1-DT	distal_enhancer	S_Shelf;S_Shelf
cg06480663	chr11	60416609	MS4A5	other_regul_region
cg06482830	chr16	1136203
cg06482943	chr17	72416585	LINC00511	distal_enhancer
cg06483505	chr6	4607446	KU-MEL-3	distal_enhancer
cg06483559	chr11	123754206	OR6X1	prox_enhancer
cg06484432	chr5	129465714	ADAMTS19	GeneBody	S_Shelf
cg06484881	chr8	124785331	MIR4662A	distal_enhancer
cg06488842	chr22	30592488	PES1	prox_enhancer	S_Shore
cg06489329	chr16	1864048	MEIOB	GeneBody
cg06489653	chr2	98445253	INPP4A	prox_enhancer	Island
cg06493154	chr6	42891285	C6orf226	TSS1500	S_Shore
cg06493289	chr11	114063633	ZBTB16	prox_enhancer	S_Shelf
cg06494734	chr1	160864056	CD244	prox_enhancer
cg06495041	chr12	19834297	LOC105369682	GeneBody
cg06496041	chr21	38438917	ERG	GeneBody
cg06496197	chr17	28022944	LOC124900393	TSS1500
cg06496641	chr17	80461982
cg06496803	chr4	6939188	TBC1D14	distal_enhancer
cg06497668	chr2	44928564	LINC01833	GeneBody	S_Shore;N_Shore
cg06497934	chr11	64131615	MACROD1	GeneBody
cg06498720	chr2	72920352	EMX1	GeneBody	Island;N_Shelf
cg06499213	chr6	111567637	TRAF3IP2	TSS1500
cg06499778	chr11	130635269	MIR8052	distal_enhancer
cg06500883	chr9	18776942	ADAMTSL1	distal_enhancer	Island
cg06501835	chr1	36124343	COL8A2	GeneBody	N_Shore
cg06505213	chrX	48911814	SLC35A2	promoter	Island
cg06506560	chr17	40318489	RARA;LOC105371934	GeneBody;GeneBody	S_Shore;Island
cg06507221	chr11	4187219	LINC02749	distal_enhancer	Island
cg06507634	chr16	31427785	COX6A2	GeneBody	Island
cg06508379	chr19	18993255	RN7SL70P	distal_enhancer
cg06511049	chr6	42908429			N_Shelf
cg06512316	chr12	34338207			S_Shelf;S_Shore;Island
cg06513375	chr8	144730603	ZNF251	GeneBody	Island
cg06516865	chr12	11730987	ETV6	distal_enhancer
cg06518628	chr8	103501476	LOC105375690;LOC105375690	TSS1500;exon1	Island
cg06518831	chr6	31664764	GPANK1	prox_enhancer	S_Shelf;N_Shore
cg06519422	chr6	29631449	GABBR1	prox_enhancer	S_Shelf;N_Shore
cg06520279	chr18	46656955	LOXHD1	promoter	Island
cg06520675	chr10	101236553	LBX1-AS1	prox_enhancer	Island
cg06521718	chr9	128411280
cg06522179	chr16	2597661	PDPK1	GeneBody
cg06522219	chrX	68659992	STARD8	distal_enhancer
cg06522772	chr2	105961875	LOC105373531;LOC124906055	exon1;exon1
cg06525551	chrX	138710777	FGF13-AS1	prox_enhancer	N_Shore
cg06525798	chr6	167241489	RP11-568A7.2	prox_enhancer
cg06526522	chr1	3212441	PRDM16;LOC105378605	GeneBody;GeneBody
cg06526676	chr11	45920406	LARGE2;GYLTL1B	prox_enhancer;prox_enhancer	S_Shore;N_Shore
cg06526721	chr5	120463689	PRR16	TSS1500	N_Shore
cg06527019	chr6	160258803	SLC22A2	promoter	S_Shore
cg06527531	chr6	160272546	LOC105378088;LOC105378088	TSS200;TSS1500
cg06528737	chr10	11532304	USP6NL	exon1
cg06529756	chr5	76084478	SV2C-AS1	TSS1500	S_Shelf;Island
cg06530319	chr17	10658456	MYH3	TSS1500
cg06532163	chr17	47790467	OSBPL7	distal_enhancer	S_Shore
cg06532880	chr5	177304544	PRELID1	prox_enhancer	S_Shore
cg06533314	chr1	90711253	BARHL2	distal_enhancer	S_Shore
cg06533319	chr4	3263387	MSANTD1	distal_enhancer
cg06533408	chr12	68745838	SLC35E3	TSS1500	N_Shore
cg16264888	chr12	82358228	METTL25;CCDC59	TSS1500;exon1	Island
cg16265926	chrX	22037325	PHEX	distal_enhancer
cg16266358	chr12	109773586	FAM222A-AS1	promoter
cg16267060	chr2	134926748	CCNT2	distal_enhancer
cg16268185	chr12	56158348	MYL6;MYL6B-AS1	promoter;promoter
cg16268380	chr15	81001983	LOC128071545;LOC128071545;TLNRD1	TSS200;TSS1500;exon1	Island
cg16269266	chr16	78796502	LOC112268165;LOC112268165	TSS200;TSS1500
cg16270169	chr11	94616866	PIWIL4	prox_enhancer
cg16270885	chr7	48090600	UPP1	prox_enhancer	S_Shore
cg16271663	chr17	40014609	CSF3	TSS1500
cg16272324	chr7	77314828	GSAP	GeneBody
cg16274762	chr11	1460549	BRSK2	GeneBody	Island;N_Shore
cg16279290	chr11	70522519	SHANK2	GeneBody
cg16284395	chr14	93965280	ASB2	GeneBody
cg16284524	chr14	88385940	SPATA7	promoter	Island
cg16284739	chr13	52652264	SUGT1-DT	promoter	Island
cg16287796	chr8	123100890	TBC1D31	GeneBody
cg16289175	chr3	184181000	AP2M1	distal_enhancer
cg16289210	chr1	203351268	FMOD	promoter
cg16289349	chr3	46743340	PRSS45P;PRSS45	other_regul_region;other_regul_region
cg16289449	chr11	64206690	FERMT3	promoter	N_Shore
cg16290082	chr16	30117456	MAPK3	GeneBody
cg16293463	chr11	79202188	TENM4	GeneBody
cg16293853	chr11	281888	NLRP6	GeneBody	S_Shore
cg16294143	chr8	143578702	NAPRT	TSS1500	S_Shore
cg16298118	chr12	31388916	RNU6-618P	distal_enhancer
cg16298547	chr5	60842934	ELOVL7	prox_enhancer	N_Shore
cg16299428	chr3	30606606	TGFBR2	promoter	Island
cg16301036	chr12	118370493	TAOK3	GeneBody	N_Shore
cg16305037	chr5	37370980	NUP155	exon1	Island
cg16306651	chr1	221783703	DUSP10	distal_enhancer
cg16306959	chr4	189035170
cg16308174	chr11	70203003	FADD	TSS1500	Island
cg16309319	chr11	6170163	OR52B2	exon1
cg16309936	chr1	40408915	SMAP2	GeneBody
cg16309993	chr11	66268469	RAB1B	promoter	Island
cg16310045	chr10	113053999	RPS15AP30	distal_enhancer
cg16311158	chr13	99200902	UBAC2;UBAC2-AS1	promoter;promoter	Island
cg16311186	chr7	140414337	RAB19	distal_enhancer
cg16313758	chr7	2607405	IQCE	GeneBody	S_Shore
cg16315334	chr8	22139126	REEP4	distal_enhancer	N_Shelf
cg16316183	chr12	128814920	SLC15A4	GeneBody
cg16316947	chr1	93180595	TMED5;CCDC18	promoter;promoter	Island
cg16320173	chr6	168042323	KIF25	GeneBody
cg16320351	chrX	47586758	MIR4769	prox_enhancer
cg16320535	chr22	37470862	MFNG	distal_enhancer
cg16323298	chr6	11044741	ELOVL2-AS1	promoter	Island
cg16324009	chr15	48878503	EID1	prox_enhancer	Island
cg16324745	chr7	69846472	AUTS2	distal_enhancer
cg16328007	chr1	40654316	RIMS3	GeneBody	Island
cg16328118	chrX	130524326	FSIP2LP	promoter
cg16328456	chr1	205421809	LEMD1	promoter
cg16329456	chr7	121558542
cg16329788	chr20	62831687	DPH3P1	distal_enhancer
cg16329944	chr14	36700856	PAX9	distal_enhancer
cg16330893	chr8	117650565	RPS10P16	distal_enhancer
cg16331674	chr22	27678074	CPMER	GeneBody	Island
cg16334127	chr5	38722393	OSMR-DT	GeneBody
cg16334551	chr16	63322976	LOC105371308	GeneBody
cg16335893	chr12	123149612	PITPNM2	prox_enhancer	N_Shore
cg16336268	chr10	25062321	ENKUR	promoter
cg16336722	chr17	50385162	LRRC59	GeneBody
cg16336751	chr5	35617953	SPEF2	promoter	Island
cg16338042	chr1	153388970	S100A8	prox_enhancer
cg16338291	chr19	39184484	NCCRP1	distal_enhancer
cg16342298	chr1	47436413	LINC01389	GeneBody	S_Shelf;S_Shore;N_Shore
cg16342798	chr6	89840778	Y_RNA	prox_enhancer
cg16343503	chr16	56929715			N_Shelf
cg16345171	chr18	37486419	CELF4	TSS1500	S_Shore
cg16349876	chr19	50050756	ZNF473CR	exon1	Island
cg16351679	chrX	68360993	OPHN1	GeneBody
cg16352140	chr12	63150235	AVPR1A	exon1	Island
cg16353361	chrX	129656080	APLN	prox_enhancer	S_Shore
cg16355550	chr16	26050617	HSPE1P16	distal_enhancer
cg16357225	chrX	148500607	AFF2	promoter	N_Shore
cg16357969	chr4	3645185	LOC105374357	exon1	S_Shelf
cg16358252	chr12	120157240	GCN1	GeneBody
cg16359563	chrX	64976549	ZC4H2	promoter
cg16361253	chr6	47656540	GPR111;ADGRF2P	promoter;promoter
cg16361343	chr6	31895695	EHMT2	GeneBody	N_Shore
cg16361867	chr11	120710646	ELOCP22	distal_enhancer
cg16361966	chr10	123146270			S_Shelf;N_Shore
cg16362203	chr18	57147052	BOD1L2	promoter
cg16364095	chr2	72148180	CYP26B1	prox_enhancer	Island
cg16364145	chr14	37595715	TTC6	promoter	S_Shelf;Island;N_Shelf
cg16364632	chr1	30823407	LINC01778	prox_enhancer	N_Shore
cg16364802	chr2	32844076	LINC00486	promoter
cg16365807	chr21	41187725	PLAC4	prox_enhancer
cg16368763	chr1	231160894	TRIM67	TSS1500	Island;N_Shore
cg16370767	chr5	181230761	TRIM41	GeneBody	N_Shelf
cg16371538	chr1	37475212	ZC3H12A	prox_enhancer	S_Shore
cg16375179	chr16	20741950	THUMPD1	promoter	Island
cg16375568	chr12	6926907	ATN1	TSS1500	N_Shore
cg16376155	chr2	164955548	SLC38A11	promoter
cg16376828	chr16	66550325	TK2;Y_RNA	promoter;promoter	N_Shelf;S_Shore
cg16377801	chr11	45095785	PRDM11	GeneBody
cg16378712	chr1	212614064	ATF3	prox_enhancer
cg16383573	chr1	1081639	RNF223	distal_enhancer	Island;S_Shelf;S_Shore;N_Shore;N_Shelf
cg16384864	chr1	16420940	SPATA21	distal_enhancer
cg16386264	chr1	31712666			N_Shore
cg16387141	chr6	26744042
cg16387550	chr4	30276877			N_Shore
cg16389078	chr22	17088128	IL17RA	GeneBody	S_Shelf
cg16394290	chr1	36322815	SH3D21;EVA1B	GeneBody;GeneBody	Island
cg16396223	chr7	151725064	PRKAG2	distal_enhancer	Island
cg16396309	chr5	14210731	TRIO	distal_enhancer
cg16397002	chrX	101386882	BTK	TSS1500	N_Shelf
cg16397746	chr13	97439779	RAP2A	GeneBody
cg16399365	chr1	244050275	ZBTB18	prox_enhancer	S_Shore;Island
cg16399519	chrX	129912499	UTP14A;UTP14A	TSS200;TSS1500
cg16400495	chr12	53991841	MIR196A2	promoter	N_Shelf;N_Shelf
cg16402547	chr20	63473260	KCNQ2	TSS1500	S_Shore
cg16402557	chr8	2691742	LINC03021	GeneBody
cg16402746	chr1	161131345	DEDD	GeneBody
cg16402766	chr14	24242713	TINF2	promoter	Island
cg16402787	chr20	35617005	SPAG4	prox_enhancer	S_Shore;N_Shore;N_Shelf
cg16402814	chr11	915227	CHID1	prox_enhancer	S_Shelf
cg16403360	chr2	55989185	MIR216A	promoter
cg16405454	chr11	113387501	ANKK1	prox_enhancer	N_Shore
cg16405492	chrX	108044174	VSIG1	TSS1500
cg16406225	chr14	59919332	LRRC9	prox_enhancer	N_Shore
cg16406892	chr12	114680972	TBX3-AS1	TSS1500	N_Shore
cg16407255	chr5	153492022	GRIA1	promoter
cg16408555	chr2	8646967	LOC105373411	GeneBody	S_Shore;S_Shore
cg16408784	chr11	116787202	ZPR1;ZNF259	prox_enhancer;prox_enhancer	N_Shore;N_Shelf
cg16409172	chrX	19990246	LOC729609	TSS1500	N_Shore
cg16412914	chr16	308248	AXIN1	GeneBody	S_Shelf
cg16414243	chr5	110377958
cg16414271	chr1	153963794	SLC39A1	promoter	S_Shore;N_Shelf
cg16414821	chr1	151544302	MIR554	TSS1500	S_Shelf
cg16415825	chr10	132059028	JAKMIP3	distal_enhancer
cg16415831	chr3	64491862	RNU6-739P	distal_enhancer
cg16415834	chrX	9765828	GPR143	promoter	Island
cg16415857	chr4	1358591	UVSSA	GeneBody
cg16415870	chr3	6862574	GRM7	prox_enhancer	S_Shore;Island
cg16416158	chr1	21325805	ECE1	distal_enhancer
cg16417200	chr5	891871	BRD9	prox_enhancer	N_Shore
cg16417447	chr5	163504627	MAT2B	prox_enhancer	N_Shore
cg16419253	chr1	197199704	ZBTB41	prox_enhancer	N_Shore
cg16420340	chr12	30930457	TSPAN11	distal_enhancer	S_Shelf
cg16420720	chr1	236300447
cg16421103	chr1	164420117	HMGB3P6	promoter
cg16422343	chr6	36596931	SRSF3	distal_enhancer	S_Shelf
cg16422814	chr10	121932087	ATE1OSP	GeneBody	S_Shelf
cg16423375	chr5	77641599	OTP	distal_enhancer	S_Shelf;S_Shelf;S_Shore;N_Shelf
cg16423756	chr11	122655482	UBASH3B	prox_enhancer	N_Shore
cg16425829	chr12	119194739	HSPB8	GeneBody
cg13761364	chr9	137430826	NOXA1	distal_enhancer
cg13761440	chr11	30586618	MPPED2	prox_enhancer	S_Shelf;S_Shore;S_Shore
cg13761998	chr17	39738150	GRB7	promoter
cg13762094	chrX	119633797	SEPTIN6	GeneBody
cg13762385	chr10	73906781	PLAU	distal_enhancer
cg19448837	chr18	50559301	MAPK4	prox_enhancer	N_Shore
cg19450036	chr17	3695880	P2RX5	promoter	Island
cg19451021	chr14	103071695	LBHD2	distal_enhancer	N_Shelf
cg19451698	chr2	226835751	RHBDD1	TSS1500	Island
cg19452782	chr3	101513374	SENP7	promoter	S_Shore
cg19452802	chr6	46492224	RCAN2-DT	prox_enhancer	S_Shore
cg19454930	chr2	74120649	TET3	GeneBody	Island
cg19455171	chr14	100476674	WDR25	GeneBody
cg19457456	chr2	127139791
cg19457719	chr16	69812970	WWP2	GeneBody
cg19458257	chr8	100158693	Y_RNA	promoter	S_Shore
cg19460508	chr22	44026315	PARVB	promoter	S_Shore
cg19465883	chr1	8424610	RERE;RERE-AS1	prox_enhancer;prox_enhancer	S_Shore
cg19466180	chr5	176743477	LINC01574	prox_enhancer	Island
cg19466906	chr6	1708332	FOXC1	distal_enhancer
cg19467930	chr12	22544850	C2CD5	TSS1500	S_Shore
cg19472909	chr4	953650	DGKQ	other_regul_region	N_Shore
cg19473570	chr13	27319022
cg19476342	chr3	10095974	FANCD2OS	distal_enhancer
cg19476368	chr11	121892844	LOC107984402	GeneBody
cg19477346	chr19	48196615	ZSWIM9	GeneBody	S_Shore
cg19478072	chr9	15423184	SNAPC3	prox_enhancer	Island
cg19479086	chr5	159175256	RNF145	distal_enhancer
cg19482540	chr20	49192611	STAU1	GeneBody	S_Shelf
cg19484164	chr13	112810098	ATP11A	GeneBody	Island
cg19487450	chr5	154096893
cg19488874	chr2	174328823	LINC01305	distal_enhancer	S_Shore;Island
cg19491742	chrX	55004242	APEX2	GeneBody	S_Shelf
cg19492423	chr19	18590123	C19orf60;REX1BD	prox_enhancer;prox_enhancer	S_Shore
cg19492446	chr18	37565687	CELF4	promoter	S_Shore;N_Shore
cg19493125	chr12	107376646	ABTB3	GeneBody
cg19495444	chr11	44269857	ALX4	distal_enhancer
cg19495650	chr10	63466922	JMJD1C	TSS1500	S_Shore
cg19497750	chr14	70122164	SLC8A3	GeneBody
cg19498228	chr19	35851823	NPHS1	other_regul_region
cg19499402	chr5	77492321	WDR41	promoter	Island
cg19500730	chr3	49054925	QRICH1	GeneBody
cg19500979	chr11	67519802	CABP2	GeneBody	Island
cg19502143	chr3	48378307	FBXW12	GeneBody
cg19502843	chrX	69224602			S_Shelf
cg19503168	chr1	205454663	LEMD1-DT	TSS1500	N_Shore
cg19504061	chr3	138036856
cg19504496	chr19	35629015	RBM42	promoter	Island
cg19504605	chr8	143256936	ZFP41	GeneBody	S_Shore
cg19506849	chr10	113007850	TCF7L2	GeneBody
cg19507160	chr8	28369804	ZNF395	distal_enhancer
cg19507206	chr10	101284251	LOC105378453	TSS1500	Island
cg19507489	chr19	1815426	REXO1	GeneBody	S_Shelf;N_Shore;N_Shelf
cg19508200	chr19	49764822			N_Shore
cg24696526	chr20	57082479
cg24696775	chr12	51661394	SCN8A	prox_enhancer
cg24696967	chr6	165333540	C6orf118	other_regul_region	N_Shore
cg24696974	chr5	38427948	EGFLAM-AS1	TSS1500
cg24699021	chr5	172878983	ERGIC1	distal_enhancer
cg24699670	chr19	55149246	TNNT1	promoter	S_Shelf
cg24700823	chr15	26202144
cg24701575	chr11	31823842	PAX6	distal_enhancer	S_Shelf;N_Shore;N_Shelf;N_Shelf
cg24702467	chr15	76286637	ETFA	GeneBody
cg24703167	chr4	48025008	NIPAL1	distal_enhancer
cg24703706	chr7	47369061	TNS3	GeneBody
cg24704682	chr3	25849366	LINC00692	distal_enhancer
cg24704859	chr19	36915957	ZNF829	prox_enhancer	N_Shore
cg24706522	chr7	22120619	RAPGEF5	GeneBody
cg24706930	chr20	41024118	LOC100128988	GeneBody
cg24707432	chr2	218648832	ZNF142	other_regul_region
cg24707889	chr21	44921389	ITGB2-AS1	prox_enhancer
cg24707924	chr10	72693468	MCU	prox_enhancer	S_Shore
cg24709463	chr7	44110241	AEBP1	prox_enhancer	N_Shelf;N_Shelf
cg24710480	chr6	29749359	HLA-F-AS1	TSS1500	Island;N_Shelf
cg24711094	chr11	73230158	P2RY2	GeneBody
cg24711407	chrX	11111051	HCCS;HCCS-DT	TSS1500;exon1	N_Shore
cg24714094	chr22	23124818	Metazoa_SRP	distal_enhancer
cg24714313	chr6	75935291	Y_RNA	distal_enhancer
cg24716692	chr5	76384380	SNRPCP2	distal_enhancer
cg24717029	chr18	62717309	PHLPP1	prox_enhancer	S_Shore
cg24718903	chr19	49635540	RRAS	distal_enhancer
cg24720399	chr14	21456469	CHD8;LOC124903283	TSS1500;exon1	S_Shore
cg24720441	chr19	4535393	PLIN5	promoter	S_Shelf;S_Shore
cg24723093	chr3	24069284	NPM1P23	other_regul_region
cg24724109	chr3	31452870	THRAP3P1	promoter
cg24724567	chr11	121892222	LOC107984402	GeneBody
cg24724587	chr1	85578420	DDAH1;LOC124904208	TSS1500;TSS1500	S_Shore;N_Shelf
cg24725576	chr14	28765465	FOXG1-AS1	promoter	N_Shore
cg24729690	chr5	175873214	CPLX2	prox_enhancer	S_Shore
cg24729988	chr15	63978950	DAPK2	GeneBody
cg24731678	chr1	43454191	HYI	TSS1500	S_Shore
cg24732668	chr17	2232578	LOC101927839;LOC101927839	TSS200;TSS1500
cg24732708	chr18	12862683	PTPN2	distal_enhancer
cg24732734	chr16	88939699	LOC100129697;LOC107984871	exon1;exon1	N_Shore
cg24734254	chr1	14427226	KAZN	GeneBody
cg24735226	chr1	64630854	MIR4794	distal_enhancer
cg24735671	chrX	12865641	TLR7	prox_enhancer
cg24736935	chr5	2565435			S_Shore
cg24738993	chr1	17841320	ACTL8	other_regul_region
cg24739679	chr1	193335704	LINC01031	GeneBody
cg24741770	chrX	57285756	FAAH2	TSS1500
cg24742520	chr1	19179987	UBR4	distal_enhancer
cg24742746	chr13	99986192	ZIC2	distal_enhancer	S_Shelf;S_Shore;N_Shelf
cg24743155	chr6	5287610	FARS2	GeneBody
cg24744168	chr11	33690421
cg24744455	chr5	33891978	ADAMTS12	promoter	N_Shore
cg24744557	chr12	213483	SLC6A12	promoter
cg24744587	chr4	73214177	ANKRD17	distal_enhancer
cg24747239	chr10	4149454	LOC105376368;LOC105376368	TSS200;TSS1500
cg24748078	chr16	75460231	TMEM170A	GeneBody	N_Shelf
cg24749178	chr3	43343317	SNRK-AS1	distal_enhancer
cg24749912	chr5	36151072	LMBRD2	prox_enhancer	N_Shore
cg24750308	chr11	89491846	NOX4	prox_enhancer	S_Shore
cg24752923	chr11	605476	IRF7	distal_enhancer
cg24754313	chr10	121736178
cg24756378	chr14	32932432			N_Shore
cg24757931	chr19	55675164	EPN1	promoter	Island
cg24759070	chr12	82358700	METTL25	prox_enhancer	Island
cg24759108	chr10	124534832	RPS10P18	distal_enhancer
cg24759279	chr10	7086142	LINC02665	distal_enhancer
cg24759832	chr6	148630057	RPSAP40	distal_enhancer
cg24761467	chr11	2839974	KCNQ1	GeneBody
cg24761567	chr6	40720245	LOC105375052	TSS1500
cg24762154	chr1	23109414	LUZP1	GeneBody
cg24762459	chrX	69161176	PJA1	GeneBody
cg24764218	chr1	17717612	LINC02810	prox_enhancer
cg24764810	chr6	31058172	HCG22	GeneBody
cg24765360	chr2	118853525	EN1	distal_enhancer	S_Shelf;N_Shore;N_Shore
cg24765602	chr14	64539353	HSPA2-AS1	prox_enhancer	N_Shore
cg24766462	chr16	68715680	CDH1	distal_enhancer
cg24766744	chr1	24960465	RUNX3;RUNX3-AS1	GeneBody;GeneBody
cg24769348	chr10	72932817	NPM1P24	other_regul_region
cg24769628	chr5	140840023	PCDHA8	TSS1500	S_Shelf;N_Shore;N_Shelf
cg24769641	chr1	168217011
cg24770201	chrX	103633555			S_Shelf
cg24770624	chr2	19869110	LINC00954	prox_enhancer	Island
cg24771804	chr18	57440523	ONECUT2	distal_enhancer	Island
cg24772525	chr2	171158351	TLK1	GeneBody	N_Shore
cg24773182	chr4	70798441	RUFY3	GeneBody
cg24774354	chr16	4417553	CORO7-PAM16;CORO7	TSS1500;TSS1500	S_Shore
cg24774396	chr17	802765	NXN	GeneBody	N_Shelf
cg24776326	chr5	2206704	Y_RNA	distal_enhancer
cg24777564	chr5	33563822	ADAMTS12	GeneBody
cg24778538	chr12	13979041	GRIN2B	distal_enhancer	N_Shelf
cg24779921	chr5	99060916
cg24781973	chr15	32819087	FMN1;LOC107984089	GeneBody;GeneBody
cg24782486	chr12	45990883	SCAF11	TSS1500	Island;N_Shore
cg24783167	chr2	231648677	RN7SL499P	distal_enhancer
cg24787238	chr7	2110039	MAD1L1	distal_enhancer
cg24790126	chr4	82136535	HNRNPA3P13	distal_enhancer
cg24790158	chr19	51390681	C19orf84	promoter	N_Shelf
cg24790788	chr3	146161839	PLOD2	prox_enhancer	S_Shore
cg24792876	chr6	168716523	LOC105378143	GeneBody
cg24793625	chr19	55653941	U2AF2	promoter	Island
cg24793722	chr4	830628			S_Shelf;N_Shelf
cg24794052	chr10	121368347
cg24795795	chr1	171480199	PRRC2C	distal_enhancer
cg24795958	chr15	34795415	ACTC1;ACTC1	TSS1500;exon1
cg24796726	chr7	844651	SUN1	distal_enhancer	N_Shelf
cg24797840	chr10	8053210	GATA3;GATA3-AS1;GATA3-AS1	TSS1500;TSS1500;exon1	Island
cg24799187	chr6	27791631	RSL24D1P1	distal_enhancer
cg24799830	chr7	36986285	ELMO1	prox_enhancer
cg24801587	chr7	155451406	EN2-DT	GeneBody	S_Shore;Island;N_Shelf
cg24804117	chr16	31696015
cg24806571	chr5	123103669	PRDM6	GeneBody	S_Shelf
cg24806778	chr6	139338090
cg24807696	chr20	4686120	PRNP	TSS1500	N_Shore
cg24808271	chr19	57410796	ZNF17	TSS1500	N_Shore
cg24808667	chr2	178451523	DFNB59;PJVK	promoter;promoter	Island
cg24809698	chr10	26643057	RP13-16H11.7	promoter
cg24811864	chr18	57352480	ST8SIA3	promoter	Island
cg24813995	chr6	30690105	NRM	prox_enhancer	S_Shelf;N_Shore
cg24814014	chr14	89336552	FOXN3	GeneBody
cg24815728	chr5	149041573	SH3TC2	GeneBody
cg24816821	chr11	65537252	LTBP3	distal_enhancer	N_Shore
cg24817502	chrX	109625702	KCNE5	TSS1500	S_Shore
cg24818524	chrX	12137544	FRMPD4;FRMPD4	TSS1500;exon1	N_Shore
cg24818566	chr9	119369776	BRINP1	TSS1500	Island
cg24819451	chrX	72043028	RPS26P11	prox_enhancer
cg24821709	chr1	31704465	COL16A1	promoter	S_Shore
cg24822127	chrX	151715859	FATE1	promoter
cg24825557	chr5	176726380
cg24826745	chrX	57911041	ZXDA	TSS1500	S_Shore
cg24827715	chr17	19717455	SLC47A2	prox_enhancer	S_Shelf
cg24828151	chr5	55220951	MCIDAS	distal_enhancer	Island;N_Shelf
cg24828167	chr4	5897313			S_Shelf
cg24829975	chrX	101623558	ARMCX3	prox_enhancer
cg24831179	chrX	119871631	RNF113A;NDUFA1	promoter;promoter	Island
cg24831546	chr5	151205471	CCDC69	GeneBody
cg24831606	chr21	30089600
cg24833079	chr16	3946399	LINC02861	promoter
cg24833462	chr2	108053727	LINC01593	TSS1500
cg24833566	chr4	186708246	FAT1	GeneBody
cg24835233	chrX	55265111	PAGE3;PAGE3	TSS200;TSS1500
cg24838345	chr8	124725112	MTSS1	GeneBody	N_Shelf
cg24838641	chr3	120908231	STXBP5L	promoter	Island
cg24838839	chr5	61735742	LINC03123	promoter
cg24842859	chr1	24931108	RUNX3	prox_enhancer	Island
cg24843003	chr19	1409548	DAZAP1	prox_enhancer	S_Shore
cg24844076	chr11	121045773	TBCEL-TECTA;TBCEL	GeneBody;GeneBody
cg24844545	chr1	11848290	NPPA	TSS1500
cg24849404	chr3	59456956	CFAP20DC-DT	GeneBody
cg24849571	chr14	103725841	Y_RNA	prox_enhancer	N_Shore
cg24849974	chr1	11971447	PLOD1	GeneBody
cg24850535	chr19	47444580	MEIS3	distal_enhancer	N_Shelf
cg24850585	chr12	49956571	AQP2;AQP5-AS1	GeneBody;GeneBody	S_Shore
cg24851600	chr7	4010187	SDK1	GeneBody
cg24851859	chr5	27532577
cg24853724	chr7	28957787	AC005013.5	promoter	Island
cg24855075	chr6	35805446	LHFPL5	promoter
cg24855781	chr10	66928409	CTNNA3;LOC101928961;LRRTM3	GeneBody;GeneBody;GeneBody
cg24856658	chr5	79238094	JMY	GeneBody	S_Shore
cg24856726	chr12	107775556	ASCL4	prox_enhancer	Island
cg24859602	chr7	53326003
cg24859722	chr3	50340405	RASSF1	TSS1500	S_Shelf;Island
cg24861580	chr1	212035398	DTL;INTS7	TSS1500;exon1	N_Shore
cg24862851	chrX	8801363	FAM9A	promoter	Island
cg24864887	chr15	76343297	LOC124903532	exon1	S_Shore;N_Shelf
cg24865779	chr21	33402736	IFNGR2	prox_enhancer	N_Shore
cg24866077	chr1	225931946
cg24866706	chr3	96619630	RPL18AP8	other_regul_region
cg24866717	chr19	6375855	PSPN	promoter	S_Shelf
cg24868292	chr1	84410942	DNASE2B	distal_enhancer
cg24869336	chr3	44685437	ZKSCAN7-AS1;LOC124905403	GeneBody;GeneBody	Island
cg24870231	chr1	84907530	LPAR3	distal_enhancer
cg24870483	chr2	241863285	PDCD1	distal_enhancer	N_Shore;N_Shelf
cg24871482	chr2	100208200	LINC01104;LINC01104	TSS200;TSS1500
cg24873872	chr6	36423717	KCTD20	distal_enhancer	S_Shore
cg24874180	chr4	107035248	DKK2	prox_enhancer	N_Shore
cg24874191	chr5	43280232	NIM1K	GeneBody
cg24874998	chr3	163303590	LOC105374188;LINC01192	TSS1500;TSS1500
cg24875288	chr1	30712867	MATN1	GeneBody
cg24875484	chr6	30942806	MUCL3;DPCR1	prox_enhancer;prox_enhancer
cg24875961	chr5	171773479	SMIM23;SMIM23	TSS200;TSS1500
cg24876648	chr10	13923645	FRMD4A	GeneBody
cg24877509	chr13	102033878	FGF14	GeneBody
cg24877510	chr4	77821222	CNOT6L	TSS1500	S_Shore
cg24877677	chr5	43020525	ANXA2R-OT1	TSS1500	S_Shore
cg24878207	chr3	43207759	SNRK	distal_enhancer
cg24880387	chr10	114938692	TRUB1	prox_enhancer	S_Shore
cg24882295	chr17	28615197	RSKR;SGK494	prox_enhancer;prox_enhancer
cg24882621	chrX	13653140	TCEANC	promoter	Island
cg24883860	chrX	115289718	LUZP4	promoter
cg24887381	chr10	61901625	ARID5B	promoter	N_Shore
cg24889058	chr7	136925272	KRT8P51	distal_enhancer
cg24889207	chr12	119686813	LOC124903033	TSS1500	N_Shelf
cg24891846	chr19	13208709	RPL12P42	distal_enhancer	S_Shore;Island
cg24892628	chr19	1509842	ADAMTSL5	GeneBody	S_Shelf;S_Shore;S_Shore;N_Shore;N_Shelf
cg24894531	chr3	137998823	CLDN18	promoter
cg24894970	chr11	122784930	CRTAM	distal_enhancer
cg24895609	chr6	31892415	EHMT2	GeneBody	S_Shelf
cg24896090	chr11	62612231	EML3	prox_enhancer	Island
cg24896322	chr10	24623772	ARHGAP21	prox_enhancer
cg24896864	chr15	97755477	LINC00923	GeneBody
cg24897255	chr6	75206071	COL12A1	promoter	S_Shelf;Island
cg24897506	chr5	56277849	PSMC1P4	prox_enhancer
cg24899806	chr7	120274228	KCND2	prox_enhancer	S_Shore;N_Shore
cg24900983	chr6	151807393	ESR1	promoter	N_Shore
cg24901565	chr4	174535196	LOC105377548	GeneBody
cg24901743	chr15	81000902	TLNRD1	promoter	Island
cg24902461	chr10	119271880	RN7SL749P	distal_enhancer
cg24904818	chr19	49210066	TRPM4	GeneBody	N_Shore
cg24905268	chr14	36513910	SFTA3	promoter	N_Shore;N_Shelf
cg24906819	chr8	8374015	PRAG1	distal_enhancer
cg24907814	chr5	2757974	IRX2-DT	GeneBody	S_Shore
cg24908097	chr6	116423116	DSE	GeneBody
cg24908336	chr22	20995686	LZTR1	GeneBody
cg24910374	chr17	41397908	KRT31	TSS1500
cg24912902	chr2	120544162	LOC105373585	GeneBody
cg24912904	chr11	66546746	ACTN3	promoter	S_Shore
cg24914313	chr13	41062059	WBP4	prox_enhancer	S_Shore
cg24917065	chr8	23560876	SLC25A37	GeneBody
cg24922022	chr4	833887			N_Shore
cg24922507	chr1	170532723	GORAB-AS1;GORAB-AS1	TSS200;TSS1500
cg24922713	chr12	7801447
cg24922969	chr11	1608764	KRTAP5-3	TSS1500
cg24924958	chr6	142088856	NMBR-AS1	promoter	Island
cg24926361	chr22	19149409	GSC2	GeneBody	Island
cg24926947	chrX	154807851			S_Shelf
cg24927115	chr2	166417827	SCN7A	GeneBody
cg24928333	chr18	47263770	LOC124904295	TSS1500	S_Shelf;Island
cg24929556	chr1	167485639	CD247	GeneBody
cg24930541	chr5	119328957	TNFAIP8	distal_enhancer
cg25658411	chr1	181482049	CACNA1E	prox_enhancer	N_Shore;N_Shore;N_Shelf
cg25661892	chr6	40599578			Island
cg25661961	chr4	156941366	PDGFC	GeneBody
cg25662053	chr12	121778174	TMEM120B;RHOF	GeneBody;GeneBody
cg25666233	chr15	74132634	ISLR2	prox_enhancer	S_Shore;N_Shore
cg25666547	chr8	143350182	RNU6-220P	prox_enhancer
cg25666879	chr12	10213378	GABARAPL1	promoter	Island
cg25667335	chr4	54233344	PDGFRA	distal_enhancer	Island
cg25667998	chr19	56194064	ZSCAN5B	distal_enhancer	N_Shelf
cg25669504	chr6	31655775	APOM	promoter	S_Shelf;S_Shelf
cg25677270	chr22	37013138	Y_RNA	prox_enhancer
cg25677394	chr3	11137072	HRH1	promoter
cg25678088	chr7	97003148	DLX6-AS1	prox_enhancer	S_Shore;N_Shelf;N_Shelf
cg25679766	chr6	28590336	SCAND3;ZBED9-AS1	GeneBody;GeneBody	S_Shelf
cg25680628	chr10	30435345	MAP3K8	prox_enhancer	S_Shore
cg25683336	chr10	30661376
cg25683444	chr15	42548917	HAUS2;LRRC57	promoter;promoter	Island
cg25683495	chr4	6561796	PPP2R2C	GeneBody	N_Shore
cg25685741	chrX	150983296	HMGB3	promoter	Island
cg25686162	chr2	148458840	MBD5	exon1
cg25688973	chr5	132228260	P4HA2	prox_enhancer	Island
cg25690209	chr20	3079363			N_Shelf
cg25690327	chr4	26584130	TBC1D19	promoter	Island
cg27462975	chr4	24413532	PPARGC1A	GeneBody
cg27463515	chr16	84144521	HSDL1	prox_enhancer	Island
cg27463573	chr15	68582153	CORO2B	distal_enhancer	S_Shelf
cg27464065	chr12	12787676	APOLD1	GeneBody	S_Shore
cg27466129	chr16	85027216	KIAA0513	TSS1500	N_Shore
cg27467234	chr3	169813079	LRRC34;LRRIQ4	promoter;promoter	S_Shore
cg27467282	chr13	51542048	INTS6-AS1	prox_enhancer
cg27469199	chr17	6444547	PIMREG	TSS1500	Island
cg27469972	chr17	42695700	CNTNAP1	GeneBody
cg27475169	chr11	119320140	MCAM	distal_enhancer	S_Shelf;N_Shore
cg27478035	chr2	174395886	CIR1;SCRN3	promoter;promoter
cg27478224	chr10	89301358	IFIT2	prox_enhancer
cg27480573	chr19	13700751	CCDC130;YJU2B	distal_enhancer;distal_enhancer	N_Shore
cg27482168	chr2	219389241	DNPEP	prox_enhancer	S_Shore
cg27483317	chr10	129719160	MGMT	GeneBody
cg27483342	chr7	156608187	RNF32-DT	GeneBody	S_Shore
cg27484423	chr1	169066316	LINC00970	GeneBody
cg27485646	chrX	38221159	SRPX;LOC124905176	TSS1500;exon1	S_Shore
cg27486582	chr12	120446258	GATC;GATC;TRIAP1	TSS200;TSS1500;exon1	Island
cg27487222	chr11	103632062	MIR4693	distal_enhancer
cg27488503	chr4	2962496	NOP14	prox_enhancer	N_Shore
cg27488674	chr17	35807861			N_Shore
cg27490017	chr2	239195309	MGC16025	exon1
cg27490797	chr7	28466798	CREB5	GeneBody
cg27491398	chr6	29740534	HLA-F-AS1	GeneBody
cg27493010	chr12	126191121	LINC02350	promoter	Island
cg27494497	chr7	35253469	TBX20	prox_enhancer	Island;N_Shelf
cg27495108	chr4	41214865	APBB2	prox_enhancer	S_Shore;N_Shore
cg27498578	chr19	50786395	SMIM47	TSS1500
cg27499860	chr8	143716374	MAPK15	promoter	Island;N_Shelf
cg27503398	chr17	79220617	RBFOX3	GeneBody
cg27504369	chr22	38957545	APOBEC3A	promoter
cg27504799	chr10	96742816
cg27505837	chr22	30238993	LIF-AS1;LIF-AS1	TSS200;TSS1500
cg27507237	chr1	156678212	NES	prox_enhancer	S_Shore
cg27507681	chr20	37902651	VSTM2L	TSS1500	N_Shore
cg27509891	chr12	73863581
cg27510354	chr1	111887164	KCND3	GeneBody
cg27514326	chrX	151912933	MAGEA4	promoter
cg27514333	chr15	66704288	SMAD6	prox_enhancer	S_Shore
cg27516404	chr7	155847325	SHH	distal_enhancer
cg27517345	chr10	102776295	WBP1L	promoter
cg27517652	chr1	179081538	TOR3A	prox_enhancer	N_Shore
cg27518324	chr13	98978251	DOCK9;DOCK9	TSS200;TSS1500
cg27518934	chr6	113893954	LINC02880	distal_enhancer
cg27519016	chr13	113626572	TFDP1;LOC124903219	GeneBody;GeneBody	S_Shore
cg27519579	chr22	48338287			S_Shelf
cg27519693	chr19	45581266	OPA3	GeneBody	N_Shelf
cg27520974	chr11	64880452	EHD1	prox_enhancer	S_Shore
cg27521250	chr6	138403463	HEBP2;HEBP2	TSS200;TSS1500	N_Shore
cg27523218	chrX	71096817	FOXO4	promoter	S_Shore;Island
cg27523527	chr1	90730588			S_Shelf
cg27524103	chr3	188239788	LPP	distal_enhancer
cg27525524	chr1	16141818	EPHA2-AS1	distal_enhancer	S_Shelf
cg27526346	chr4	21697911	KCNIP4	promoter
cg27530143	chr4	42350761	LOC105374428	GeneBody
cg27531336	chr8	56447349	PENK	prox_enhancer	S_Shore;Island;N_Shore
cg27533119	chr7	124764418	GPR37	prox_enhancer	S_Shore;N_Shore
cg27533700	chr3	38496192	EXOG	promoter	Island
cg27534957	chr2	173401005	JPT1P1	promoter
cg27535573	chr16	61918272	CDH8-AS1	promoter
cg27535757	chr6	30466352	TMPOP1	promoter	S_Shore;Island
cg27539023	chrX	75785241	MAGEE2	promoter
cg27539322	chr6	33313732	TAPBP	GeneBody	Island;N_Shore;N_Shelf
cg27539806	chr16	88763292	PIEZO1	GeneBody
cg27540232	chr17	17504566
cg27543334	chr1	30701119	MATN1-AS1	distal_enhancer
cg27543538	chr1	27576176	AHDC1	distal_enhancer	Island
cg27544294	chr22	24686526			S_Shore
cg27544731	chr1	75134798	LHX8	exon1	S_Shelf;N_Shore;N_Shore
cg27550721	chr15	79089405	RASGRF1	prox_enhancer	N_Shore
cg27551724	chr16	89958364	DEF8	distal_enhancer
cg27552340	chr2	232782581	RNU6-107P	promoter
cg01340848	chr1	143661146	RNU1-114P	distal_enhancer	N_Shore
cg27555041	chr3	25449198	H3P10	distal_enhancer
cg27557974	chr18	10127937			N_Shelf
cg27558208	chr21	31109115	UBE3AP2	distal_enhancer
cg27558479	chr2	74198483	MTHFD2	promoter	Island
cg27558485	chr3	196216278	SLC51A	TSS1500
cg27559021	chr6	28838859	LOC124901296	exon1	N_Shore
cg27560781	chr4	42361666	LOC105374428	GeneBody
cg27560894	chr8	23246349	CHMP7	prox_enhancer	Island
cg27561732	chrX	24027262	KLHL15;KLHL15	TSS200;TSS1500	S_Shore
cg27562980	chr17	31916841			Island
cg27563985	chr20	56005621	CBLN4;CBLN4	TSS200;TSS1500	Island
cg27564373	chrX	47190694	UBA1	promoter	Island;N_Shelf
cg27564579	chr20	62825212	COL9A3	distal_enhancer	S_Shore;Island
cg27565450	chrX	73447252	CDX4	promoter	N_Shore
cg27565517	chr6	12292443	EDN1	distal_enhancer
cg27565719	chr19	51986816	ZNF350	promoter
cg27567083	chr1	35722178	C1orf216	other_regul_region	S_Shelf
cg27567761	chr10	62813424	EGR2	distal_enhancer	Island;N_Shore
cg27568306	chr17	48059435	NFE2L1	GeneBody	Island
cg27569037	chr4	165177934	KLHL2	distal_enhancer
cg27569107	chr17	40642462	SMARCE1	GeneBody
cg27569858	chr1	110071539	ALX3	prox_enhancer	S_Shore
cg27569907	chr3	24503688	THRB-AS1	distal_enhancer
cg27570354	chr1	227927731	MIR5008	distal_enhancer	S_Shelf
cg27571617	chr10	88968543	ACTA2	distal_enhancer
cg27572661	chr1	150876924	ARNT	prox_enhancer
cg27574595	chr3	25541783	RARB	GeneBody
cg27575052	chr16	29844583	MVP	distal_enhancer	S_Shelf;Island
cg27575890	chr22	36511111	FOXRED2	distal_enhancer	S_Shelf
cg27576683	chr10	128150512			Island
cg27578319	chr1	201003701	KIF21B	TSS1500	S_Shelf
cg27580318	chr20	38726637	SLC32A1	distal_enhancer	Island
cg27580805	chr1	39328348	HSPE1P8	distal_enhancer
cg27581028	chr2	63050192	OTX1	promoter	Island;N_Shelf
cg27581159	chr1	217089866	ESRRG	promoter	Island
cg27582739	chr11	112962336	NCAM1	prox_enhancer	Island
cg27585822	chr20	50637015	RIPOR3;FAM65C	promoter;promoter
cg27585878	chr16	87352883	FBXO31	GeneBody
cg27586487	chr10	77927531	DLG5-AS1	promoter	S_Shore
cg27587952	chr2	119526810			S_Shelf
cg27588093	chr1	3359849	PRDM16	GeneBody	S_Shore
cg27588605	chr6	98824068			N_Shore;N_Shelf
cg27589796	chr5	1338399	CLPTM1L	distal_enhancer	S_Shelf;N_Shore
cg27589809	chr3	50612979	CISH	TSS1500	S_Shore;N_Shelf
cg27590787	chrX	153665762			S_Shelf
cg27593250	chr6	30892207	DDR1	GeneBody
cg27593593	chr16	4294247
cg27595784	chr5	467037	SLC9A3-OT1	distal_enhancer	S_Shore
cg27595988	chr15	67098396	SMAD3	promoter
cg27598086	chr17	80373039	RNF213;RNF213-AS1	GeneBody;GeneBody
cg27057329	chr15	40511045	RNU6-516P	distal_enhancer	S_Shelf;N_Shore
cg27057480	chr10	48451516	ARHGAP22	promoter	S_Shore
cg27057509	chr6	30915985	VARS2	GeneBody	S_Shore
cg27058480	chrX	19343609	PDHA1	TSS1500	Island
cg27060386	chr16	617188	LOC124903618	TSS1500	S_Shelf;N_Shelf
cg27061249	chr6	143677815	PHACTR2	prox_enhancer	N_Shore
cg27061791	chr16	66975260
cg27061971	chr5	73451165	LINC01385	prox_enhancer	S_Shelf;Island
cg27064596	chr11	38814849	LINC01493	distal_enhancer
cg27064928	chrX	147915393	FMR1	distal_enhancer	S_Shelf
cg27065186	chr16	22065245	MOSMO;LOC124903665	GeneBody;GeneBody
cg27065217	chr8	64586812	CYP7B1	GeneBody	S_Shore
cg27065374	chrX	68840338	EFNB1	GeneBody	Island
cg27066211	chrX	65667878	MSN	GeneBody	Island
cg27067282	chr12	107094096	CRY1	TSS1500	S_Shore
cg27067648	chr15	51830192	TMOD3	prox_enhancer	Island
cg27068143	chr13	46897129	HTR2A;HTR2A	TSS200;TSS1500
cg27071793	chr6	31307941	LOC112267902	exon1	N_Shore
cg27072506	chr6	32405014	TSBP1-AS1;BTNL2	GeneBody;GeneBody
cg27074837	chrX	140783861	LINC00632	exon1
cg27075898	chr12	132719727	RNA5SP379	distal_enhancer	S_Shore;Island
cg27079118	chr7	129169457	RNY1P11	distal_enhancer	Island
cg27080821	chr1	23019296	KDM1A	promoter	N_Shore
cg27081103	chr16	3191159	AJ003147.9	distal_enhancer	S_Shore;N_Shore;N_Shelf
cg27081585	chr12	106886780	RIC8B	GeneBody
cg27081603	chr5	176361873	KIAA1191	promoter	Island;N_Shelf
cg27084470	chr11	108008182	CUL5	prox_enhancer	N_Shore
cg27084781	chr3	73685417	PRDX5P1	distal_enhancer
cg27085045	chr20	50477357	COX6CP2	distal_enhancer
cg27087212	chr5	57613050	LNCBRM;LOC124901182	GeneBody;GeneBody
cg27087243	chr6	25776837	SLC17A1;SLC17A4	GeneBody;GeneBody
cg27087377	chr22	26479597	HPS4	promoter	N_Shelf
cg27088176	chr3	196323774	TM4SF19-AS1	distal_enhancer
cg27088490	chr8	54523356
cg27088725	chr16	72425897	LOC124903718;LOC124903718	TSS200;TSS1500
cg27089125	chr19	52370173	ZNF880	prox_enhancer	Island
cg27090988	chr3	9747426	OGG1	distal_enhancer	N_Shelf
cg27093949	chr7	108130955	LAMB4	prox_enhancer
cg27095192	chr19	38913156	CCER2	prox_enhancer	S_Shore
cg27095563	chr2	150167730	LOC105373682	TSS1500
cg27096185	chr8	20290106	LZTS1;LZTS1-AS1	GeneBody;GeneBody
cg27096807	chr3	111723489	PHLDB2	distal_enhancer
cg27097575	chr10	1403122	ADARB2	GeneBody
cg27100331	chr19	34593497	ZNF807P;SCGB1B2P;SCGB2B2	GeneBody;GeneBody;GeneBody
cg27101157	chr17	64262762	TEX2	prox_enhancer	Island
cg27103130	chr19	49423491	PTH2	promoter	S_Shore
cg27103296	chr7	122300897	FEZF1-AS1	distal_enhancer	S_Shore;N_Shelf
cg27104671	chr12	48525688	OR8S1	exon1	N_Shelf
cg27104720	chrX	155049038	FUNDC2	GeneBody
cg27104969	chr1	203026347	PPFIA4	promoter	Island
cg27105390	chr19	23070514			Island;N_Shore
cg27105755	chr13	21346675	MIPEPP3	GeneBody
cg27106950	chr16	11274059	PRM3	TSS1500	N_Shelf
cg27107893	chr5	143396709	NR3C1	GeneBody
cg27108452	chr3	32780918	RPL23AP43	distal_enhancer	Island
cg27109056	chr18	10410367	LINC01254;LOC105371988	GeneBody;GeneBody	N_Shelf
cg27111050	chr2	138503296	SPOPL	prox_enhancer	S_Shore
cg27111835	chrX	122472799	LOC101928359	GeneBody
cg27111925	chr2	44956135			S_Shelf;S_Shore
cg27112264	chr19	57889136	ZNF814	promoter	S_Shore
cg27112429	chr7	139318196	RNU6-206P	distal_enhancer
cg27114815	chr16	67000416	CES4A;CES4A	TSS200;TSS1500	N_Shore
cg27117561	chr7	30920094	AQP1	GeneBody
cg27117982	chr12	16347143	MGST1	promoter
cg27118658	chrX	153411537	ZFP92	promoter	Island
cg27119004	chr16	87343245	FBXO31	GeneBody
cg27119449	chr1	62480337	DOCK7	GeneBody
cg27119551	chr10	5604004	LASTR	prox_enhancer
cg27122536	chr16	86511052	FOXF1	prox_enhancer	Island;N_Shore
cg27123071	chr6	30103795	TRIM31-AS1	TSS1500	S_Shelf;S_Shore;S_Shore
cg27124205	chr11	14422464
cg27124512	chr16	31214029	TRIM72	promoter	N_Shore
cg27126090	chr2	102439513	IL18RAP	GeneBody
cg27127608	chr5	159061651	EBF1	distal_enhancer
cg27129504	chr8	143648392	ZNF623;ZNF623	TSS1500;exon1
cg27130359	chr8	95073766	MIR3150B	prox_enhancer	S_Shore
cg27130493	chr15	67119520	SMAD3	distal_enhancer
cg27130630	chr12	7108070	C1RL-AS1	prox_enhancer
cg27131663	chr6	27838418	H2BC15;H2AC15	promoter;promoter	Island
cg27131821	chr10	6062583	IL2RA	promoter
cg27131955	chr14	52269320	PTGDR	prox_enhancer	S_Shore
cg27133432	chr15	62734161	TLN2	GeneBody
cg27135915	chr10	133560298	SYCE1	GeneBody
cg27137368	chr2	42464660	VDAC1P13	other_regul_region
cg27137983	chr10	123150195	HMX2	distal_enhancer	Island;N_Shelf
cg27139424	chr11	58927620	GLYATL1	promoter
cg27140216	chr10	14570433	FAM107B	prox_enhancer
cg27142411	chr15	98421342	LINC02351	TSS1500	N_Shore
cg27142530	chr4	186345551	F11-AS1	GeneBody
cg27143070	chr10	99328009	CNNM1	TSS1500	N_Shore
cg27143082	chr6	31776851	VWA7	prox_enhancer
cg27143370	chr20	62220867	HRH3	prox_enhancer	S_Shore;Island
cg27144528	chr1	9651567	PIK3CD;PIK3CD	TSS200;TSS1500	N_Shore
cg27145048	chr10	132254960	STK32C	distal_enhancer	N_Shelf
cg27145347	chr11	68028192	GLTC1	distal_enhancer	N_Shelf
cg27147164	chr14	102839126	TRAF3	GeneBody
cg27148124	chr19	44955776	CLPTM1	prox_enhancer	Island
cg27148665	chr15	40405581	IVD	promoter
cg27148800	chr16	54292017			S_Shore;S_Shore
cg27149931	chr19	1319207			S_Shelf
cg27149973	chr17	76872643	MGAT5B	promoter	S_Shelf
cg27150954	chr1	6026296	KCNAB2	promoter	Island
cg27151303	chr7	27145202	HOXA5	prox_enhancer	Island;N_Shelf
cg27151362	chr16	30012194	DOC2A	TSS1500	S_Shore
cg27152208	chr6	10418783	TFAP2A	prox_enhancer	S_Shelf;S_Shore;N_Shore;N_Shelf;N_Shelf
cg27153146	chr17	50529021	MYCBPAP	GeneBody
cg27153155	chr6	100453928	SIM1	distal_enhancer	N_Shore;N_Shelf
cg27153798	chrX	47560893	ARAF	TSS1500	N_Shore
cg27154039	chr10	13099275	OPTN	promoter	N_Shore
cg27154769	chr19	55666427	U2AF2	distal_enhancer	S_Shore
cg27157110	chr17	21126844	DHRS7B	promoter	Island
cg27162811	chr4	56426572	PPAT;PAICS	GeneBody;GeneBody
cg27164770	chr13	94239191	GPC6	GeneBody
cg27167602	chr7	116953218	ST7	promoter	N_Shore
cg27167979	chrX	154020194	IRAK1;MIR718	TSS1500;TSS1500	Island
cg27168976	chr1	52055681	TXNDC12	prox_enhancer	S_Shore;N_Shore
cg27169685	chr1	1092336	C1orf159	promoter	S_Shelf;S_Shore;Island
cg27170947	chr2	26179229	GAREML;GAREM2	prox_enhancer;prox_enhancer	S_Shore
cg27171201	chr19	3365139	NFIC	prox_enhancer	S_Shelf;N_Shore
cg27171569	chr16	83953860	OSGIN1	GeneBody
cg27171704	chr17	47708644	TBKBP1	distal_enhancer	N_Shore
cg27172378	chr1	12233338	VPS13D	GeneBody	S_Shelf;S_Shelf
cg27174444	chr17	78510773	DNAH17	GeneBody
cg27174698	chr2	128486615	ISCA1P6	distal_enhancer	Island
cg27175093	chr14	56799192	OTX2	distal_enhancer	S_Shelf;S_Shore
cg27175098	chr6	147204693	STXBP5;STXBP5-AS1	promoter;promoter	Island
cg27175287	chr1	47417562	FOXE3	exon1	S_Shore
cg27175851	chr10	110228119	MXI1	GeneBody	S_Shore
cg27176129	chr20	45308515	MATN4	promoter	S_Shelf;S_Shore;N_Shelf
cg27176387	chr13	43365102	ENOX1	GeneBody
cg27177803	chr3	179071811	ZMAT3	promoter	Island
cg27178187	chr6	157964227	SYNJ2	distal_enhancer
cg27178414	chr5	476688	SLC9A3-AS1	promoter	S_Shore;Island
cg27178677	chr20	8854156	RNU105B	distal_enhancer
cg27181199	chr12	31792352	H3-5;H3-5	TSS200;TSS1500	S_Shore
cg27182019	chr16	22206088	EEF2K	promoter	N_Shore
cg27182764	chr1	168178858	TIPRL	promoter	Island
cg27182880	chr5	16623251	Y_RNA	prox_enhancer
cg27183823	chr16	1654678	CRAMP1	GeneBody	N_Shelf;N_Shore
cg27186231	chr12	100472399	NR1H4	prox_enhancer
cg27187671	chrX	71533086	OGT	promoter	Island
cg27188243	chr11	12830270	LOC107984313	exon1
cg27189623	chr16	655930	WDR90	GeneBody	S_Shelf
cg27189973	chr16	88784347	PIEZO1	prox_enhancer	S_Shore;Island
cg27189986	chr3	156335034	KCNAB1	distal_enhancer
cg27191772	chr16	81149832	PKD1L2	GeneBody
cg27192248	chr15	64993331	SPG21	distal_enhancer	S_Shelf
cg27193726	chr4	5988500	C4orf50	GeneBody
cg27195001	chr4	11529767
cg27201107	chr17	41310550	KRTAP16-1	TSS1500
cg27202003	chr21	43856295	MYL6P1	promoter
cg27202075	chr3	73510358	PDZRN3	GeneBody
cg27204474	chrX	131057860	LINC01201	promoter	N_Shore
cg27207932	chrX	136648147	CD40LG	promoter
cg27208536	chr4	8290601	HTRA3	distal_enhancer
cg27209722	chr19	8343625	KANK3	prox_enhancer	S_Shore
cg27211345	chr12	31074337	DDX11-AS1;DDX11	TSS1500;exon1	S_Shore
cg27211408	chr7	2020495	AC110781.3	distal_enhancer	Island
cg27212903	chr15	92165650	SLCO3A1	GeneBody
cg27214009	chr8	117712216	RPS10P16	distal_enhancer
cg27215641	chr3	51393305	RBM15B	prox_enhancer	S_Shore;Island
cg27215690	chr1	25017666	MIR4425	distal_enhancer
cg27215916	chr8	119206115	MAL2	prox_enhancer	N_Shelf
cg27217715	chr6	47705726	ADGRF4	GeneBody
cg27217945	chr7	1985751	MAD1L1;LOC124901573	GeneBody;GeneBody	N_Shore;N_Shelf
cg27219362	chr7	157466591	LOC101927914	exon1	N_Shore;N_Shelf
cg27220660	chr16	29809108	MVP-DT	prox_enhancer	S_Shore;N_Shelf
cg27221193	chr20	63835571	ZBTB46	distal_enhancer	S_Shelf
cg27221467	chr3	97923550	CRYBG3	GeneBody
cg27223343	chr1	27366702	MAP3K6	prox_enhancer	Island
cg27223681	chr17	17045183	MPRIP	distal_enhancer	S_Shelf
cg27223728	chr2	70557430	TGFA	distal_enhancer	S_Shelf
cg02257953	chr14	54349375	CDKN3	distal_enhancer
cg02258139	chr7	98212201	BHLHA15	GeneBody	Island
cg02261294	chr5	178209080	HNRNPAB	distal_enhancer	S_Shelf
cg02261806	chr5	100535251	FAM174A;FAM174A-DT	promoter;promoter	Island
cg02262688	chr17	82125086	CCDC57	GeneBody	N_Shelf
cg02263165	chr14	101809962	PPP2R5C	promoter
cg02263675	chrX	85245022	ZNF711	prox_enhancer	S_Shore
cg02264182	chrX	149505204	IDS	promoter	Island
cg02266732	chr5	63961883	HTR1A	prox_enhancer	Island;S_Shelf
cg02268156	chr16	66128204	RNA5SP428	distal_enhancer
cg02270170	chr11	95151711	LNCRNA-IUR	promoter	S_Shore;S_Shore
cg02270332	chr6	106027187	PRDM1	distal_enhancer
cg02271577	chr17	18949815	SLC5A10	prox_enhancer
cg02271811	chr6	136787745	MAP3K5-AS2	distal_enhancer	N_Shelf
cg02272599	chr19	11156353	SPC24	TSS1500	S_Shore
cg02272831	chr2	239041225	MIR4440	distal_enhancer
cg02273889	chr5	124605686
cg02275418	chr3	15331219	SH3BP5	prox_enhancer	N_Shore
cg02275924	chrX	10833755	MID1	promoter
cg02276073	chr15	100558695	LOC102723335;PRKXP1	exon1;exon1	Island
cg02276086	chr2	162318825	IFIH1	promoter
cg02277272	chr9	94205911	LINC02603	TSS1500
cg02279396	chr9	137071043	SAPCD2	prox_enhancer	S_Shore
cg02283106	chrX	15737929	CA5B	TSS1500	Island
cg02283402	chrX	129779708	SASH3	TSS1500
cg02283436	chr16	4624676	MGRN1	promoter	N_Shore
cg02285386	chr22	35299164	TOM1;TOM1	TSS200;TSS1500	N_Shore
cg02286081	chr6	33076064	HLA-DPB1	exon1
cg02286809	chr15	101089170	LOC105371026	GeneBody	Island;S_Shelf
cg02287004	chr2	18425214	LOC105373454	GeneBody
cg02287134	chr21	26141286	APP	prox_enhancer
cg02287600	chr11	86610914	ME3	distal_enhancer
cg02238550	chr17	77742918	LINC01987	distal_enhancer
cg02238715	chr16	21652910	IGSF6	prox_enhancer
cg02239862	chr3	33219251	SUSD5	prox_enhancer	Island
cg02241397	chr1	47232409	TAL1	promoter	Island
cg02242080	chr9	125706991	MAPKAP1	prox_enhancer	Island
cg02243276	chr8	102860750	AZIN1	distal_enhancer	N_Shelf
cg02243342	chr3	69080484	UBA3	promoter	S_Shore
cg02243606	chr11	110237813	RDX	GeneBody
cg02243665	chr8	144788407	ZNF34	prox_enhancer	S_Shore;N_Shelf
cg02244374	chr7	6158047	USP42	GeneBody	S_Shelf;N_Shore
cg02245534	chr17	83085792	METRNL	prox_enhancer	S_Shore;N_Shelf
cg02246193	chr19	14688988	ADGRE3;EMR3	prox_enhancer;prox_enhancer
cg02246876	chr14	23117373	CEBPE	GeneBody
cg02246928	chr6	144265542
cg02247068	chr15	41501274	ITPKA	distal_enhancer	N_Shore
cg02247391	chr21	26389012	AP001596.6	prox_enhancer
cg02247765	chr14	103394368	MARK3	distal_enhancer
cg02249490	chr17	43927510	RP11-527L4.6	promoter
cg02250046	chr10	100065428	CPN1	distal_enhancer	Island
cg02250501	chr15	90151746
cg02250764	chr5	135542459	NEUROG1	distal_enhancer	N_Shore
cg02250846	chr19	23075682	ZNF730	GeneBody	Island
cg02250900	chr15	51623198	DMXL2	prox_enhancer	Island
cg02251754	chr1	28245788			N_Shore
cg02252501	chr16	53774764	FTO	distal_enhancer
cg02252672	chr9	137301050	NRARP	prox_enhancer	Island
cg02252925	chr8	42207756	PLAT	promoter
cg02254255	chr7	64034261	LOC105375317	GeneBody	N_Shelf
cg02254551	chr16	56964632	CETP	distal_enhancer
cg02257090	chr6	148748316	UST	GeneBody	Island
cg11779053	chr5	17491832	H3Y2	promoter	S_Shore
cg00713972	chr8	123652781	KLHL38	promoter
cg00714758	chr2	197405666	SF3B1	GeneBody
cg00714762	chr17	41865716	KLHL11	prox_enhancer	S_Shore
cg00715011	chrX	81202182	SH3BGRL;HMGN5;SH3BGRL	TSS1500;TSS1500;exon1
cg00716787	chr2	130342545	IMP4;CCDC115;CCDC115	TSS1500;TSS1500;exon1	Island
cg00716991	chr9	36166162	CCIN	distal_enhancer	N_Shore
cg00717734	chr2	237563393
cg27037516	chrX	50281233	CCNB3	other_regul_region	N_Shore
cg00719224	chrX	134547537	MIR424	prox_enhancer	S_Shelf;S_Shore;N_Shore
cg00719626	chr19	15464874	RASAL3	prox_enhancer
cg00720047	chr16	1136227
cg00721016	chr11	77034043	B3GNT6	prox_enhancer
cg00721062	chr3	46756438	PRSS43P	promoter	N_Shore
cg00721819	chr6	32048743	TNXB	GeneBody
cg00722467	chrX	9890430	SHROOM2	GeneBody	N_Shore
cg00724894	chr3	129010339	EFCC1	distal_enhancer
cg00725000	chr6	143021976	LINC01277	GeneBody
cg00726475	chr5	69450432	RPS27P14	distal_enhancer
cg00729885	chr13	35471919	NBEA	promoter	Island;N_Shelf;S_Shore
cg00729995	chr6	168557958	SMOC2	GeneBody	S_Shore
cg00730561	chr10	100519946	SEC31B	promoter	Island
cg00731458	chr16	71429098	LINC02136	distal_enhancer	S_Shelf
cg00733441	chr11	119319007	MCAM	prox_enhancer	S_Shore;N_Shore
cg00734629	chr7	128831092	FLNC	prox_enhancer	Island
cg00734838	chr10	14572165	FAM107B	promoter
cg00735267	chr1	156623876	HAPLN2	distal_enhancer	Island
cg00736915	chr12	121221930	P2RX4	GeneBody
cg00738629	chr4	123505828	LINC02435	prox_enhancer	Island
cg00738702	chrX	48825886	ERAS	TSS1500	N_Shore
cg00738841	chr11	133532579	OPCML;OPCML	TSS200;TSS1500
cg00739471	chr14	68948871	ACTN1	distal_enhancer
cg00740198	chr16	9758143	GRIN2A	GeneBody
cg00740914	chr2	66424979	MEIS1-AS3	distal_enhancer	N_Shore
cg00741624	chr14	93431043	UNC79	promoter	Island
cg00741900	chr14	101561460	DIO3	promoter	Island
cg00743041	chr2	58046454	VRK2	promoter	N_Shore
cg00743081	chr17	63647610	EEF1DP7	distal_enhancer
cg00743412	chrX	131057814	ARHGAP36	TSS1500	N_Shore
cg00746170	chr9	137547805	PNPLA7	distal_enhancer	N_Shelf
cg00747152	chr19	38849073	HNRNPL	GeneBody	N_Shore
cg00747477	chr17	33013129	ASIC2	GeneBody
cg00748195	chr3	52778462	ITIH1	prox_enhancer
cg00748599	chr7	80919436	SEMA3C	TSS1500	S_Shore
cg00752195	chr4	1405728	NKX1-1	prox_enhancer	Island;N_Shelf
cg00752277	chr3	47850789	MIR1226	prox_enhancer	S_Shore
cg00753658	chr20	63235802	BIRC7	prox_enhancer	N_Shelf
cg00755501	chr15	65326415	RNU5B-1	distal_enhancer
cg00755846	chr22	42676474	CYB5R3	distal_enhancer
cg00756451	chr12	114404895	TBX5	prox_enhancer	S_Shelf;S_Shore;N_Shore;N_Shelf
cg00757033	chr12	89526873	POC1B-GALNT4	prox_enhancer	S_Shore
cg00757212	chr12	22335242	ST8SIA1	prox_enhancer	S_Shore;N_Shore
cg00757902	chr19	35468928	FFAR2	other_regul_region
cg00758229	chr3	25427657	RARB	promoter
cg00758473	chr19	48391437	KDELR1	promoter
cg00759329	chr1	81743038	ST13P20	distal_enhancer
cg00759508	chr15	92899386	CHD2	TSS1500
cg00760266	chr5	34033669	C1QTNF3-AMACR;C1QTNF3	GeneBody;GeneBody
cg00760646	chr17	4740570	ZMYND15	promoter	S_Shore
cg00761125	chr12	96196337	ELK3	prox_enhancer	S_Shore
cg00762029	chr4	184396284	IRF2	GeneBody
cg00762397	chr1	203484882	PRELP	GeneBody	N_Shore;N_Shelf
cg00762659	chr2	73737645	TPRKB	TSS1500	S_Shore
cg00763120	chr22	23294948	BCR	GeneBody
cg00763315	chrX	74219637	MIR421;MIR374B	TSS1500;TSS1500
cg00763725	chrX	155613028	TMLHE	promoter	Island
cg00764210	chr1	202348535	PPP1R12B	promoter	Island
cg00764632	chr1	155301420	PKLR	promoter
cg00764668	chr19	17998086	KCNN1	GeneBody	Island;N_Shelf
cg00765128	chr6	28259127	NKAPL	promoter	N_Shore
cg00765233	chr2	234968616	SH3BP4	distal_enhancer
cg00765655	chr1	6244139	HES3	promoter	S_Shore;N_Shore
cg00766220	chr5	73303038	LINC02230	distal_enhancer	S_Shelf;N_Shore
cg00766702	chr13	57632338	PCDH17	prox_enhancer	S_Shelf;N_Shore
cg00766964	chr13	24119705	IPO7P2	distal_enhancer
cg00767069	chr16	9128087
cg00768503	chr5	122469814	MGC32805	prox_enhancer
cg00769197	chr9	127711815	PTRH1	distal_enhancer	N_Shelf
cg00769632	chr4	184734814	CENPU	prox_enhancer	S_Shore
cg00770316	chr2	145752278	METAP2P1	distal_enhancer
cg00770379	chr3	172846333	MMACHCP1	distal_enhancer
cg00770964	chr8	66712422	SGK3	prox_enhancer	Island
cg00771553	chr1	115641604	VANGL1	prox_enhancer	N_Shore
cg00772020	chr7	101164823	VGF	GeneBody	Island
cg00772868	chr6	151493846	CCDC170	prox_enhancer	Island
cg00773142	chr16	81864801	PLCG2	distal_enhancer
cg00774102	chr6	31623093	SNORA38	promoter	S_Shore
cg00776186	chr1	30982230	PUM1	GeneBody
cg00776464	chr1	162069524	NOS1AP	promoter	Island
cg00778885	chr22	22894514	IGLJ1	prox_enhancer
cg00779348	chr14	91241857	GPR68	exon1
cg00779763	chrX	47619715	SYN1	prox_enhancer	Island;N_Shelf
cg00780520	chr8	127796308	PVT1	prox_enhancer	S_Shore
cg00781047	chrX	17635063	NHS	TSS1500
cg00781658	chr19	41299945	CCDC97	distal_enhancer
cg00781978	chrX	40646815	CXorf38	prox_enhancer	N_Shore
cg00782012	chrX	48695471	SUV39H1;SUV39H1	TSS200;TSS1500	N_Shore
cg00782099	chr5	73173471	TMEM174	exon1
cg00782828	chr1	54474709			Island
cg00783000	chr14	100541313	BEGAIN;LOC124903382	GeneBody;GeneBody	S_Shore
cg00784263	chr19	52297844	ZNF480	GeneBody	S_Shore
cg00785452	chr11	123807123	OR6M1	TSS1500
cg00786406	chr1	113931767	HIPK1	prox_enhancer	S_Shore
cg00786490	chr20	36093841	EPB41L1	prox_enhancer	S_Shore
cg00787180	chr14	91285387	CCDC88C	GeneBody	N_Shelf
cg00787290	chr6	117904940			N_Shore
cg00788354	chr6	167799045			S_Shelf;S_Shore
cg00789812	chr14	37608660	TTC6	GeneBody	N_Shelf
cg00790020	chr8	1817311	MIR596	promoter	Island
cg00790086	chrX	46837039	RP2	promoter	Island
cg00790519	chr1	165209319	LMX1A;LMX1A-AS2	GeneBody;GeneBody
cg00792053	chr4	25096264	SEPSECS	distal_enhancer	Island
cg00792107	chr12	132605014	LRCOL1	exon1	S_Shelf;S_Shelf;S_Shore
cg00792966	chr6	21595752	SOX4	exon1	Island;N_Shore
cg00794055	chr16	2494908	TBC1D24	GeneBody	N_Shore
cg00795125	chr7	5369709	TNRC18	GeneBody	N_Shore
cg00795538	chr1	204269793	PLEKHA6	GeneBody
cg00798876	chr7	2631344	TTYH3	TSS1500	N_Shore
cg00799224	chrX	18984521	PHKA2	TSS1500	Island
cg00801003	chr10	133463049	SCART1	GeneBody	N_Shelf;S_Shelf
cg00801727	chr14	100430806	WDR25	GeneBody
cg00803692	chr3	46369983	CCR5	prox_enhancer
cg00804078	chr6	110415738	DDO	promoter
cg00806056	chr16	87952721	BANP	GeneBody	S_Shore
cg00808086	chr16	73065035	ZFHX3	GeneBody	S_Shore;N_Shore
cg00808170	chr5	141428220	PCDHGB8P	exon1	Island;N_Shelf
cg00808856	chr12	30959970	TSPAN11	GeneBody
cg00808969	chr11	78187739	USP35	TSS1500	N_Shore
cg00809820	chr17	82750637	TBCD	prox_enhancer	Island;N_Shore
cg00810883	chrX	83508320	POU3F4	promoter	N_Shore;N_Shelf
cg00812236	chr16	2160433	TRAF7	distal_enhancer	N_Shelf
cg00813343	chr7	109845162
cg00813603	chr19	19064921	SLC25A42	prox_enhancer	S_Shore
cg00814752	chr18	59274474	RAX	prox_enhancer	S_Shore
cg00817464	chr10	109903118	XPNPEP1	distal_enhancer
cg00817490	chr16	22087172	MOSMO;LOC105371129	GeneBody;GeneBody
cg00817765	chr1	38475229	LINC01685	exon1
cg00818680	chr16	68847351	TANGO6	GeneBody	S_Shelf
cg00819055	chr2	128090974	UGGT1	TSS1500	N_Shore
cg00821310	chr1	6360673	ACOT7	exon1
cg00821600	chr2	142131815	LRP1B	prox_enhancer	S_Shore
cg00823172	chr13	72585302	LOC124900344	TSS1500
cg00824767	chr10	23199343	PTF1A	distal_enhancer	S_Shelf;Island
cg00825441	chrX	129655412	APLN	prox_enhancer	S_Shore
cg00826520	chr14	103217433			N_Shelf
cg00827382	chr2	133422457	NCKAP5	TSS1500
cg00827519	chr11	5596626	TRIM6;TRIM6-TRIM34	promoter;promoter
cg00829091	chr2	240594277	CAPN10	distal_enhancer	S_Shelf;N_Shore
cg00829269	chr20	45437212	LOC105372631	GeneBody	S_Shore
cg00830086	chr8	1029504	DLGAP2	GeneBody	S_Shelf;S_Shore
cg00830252	chr12	15886890	STRAP	distal_enhancer	S_Shelf
cg00830526	chr19	32691718	NUDT19;NUDT19-DT	promoter;promoter	Island
cg00832491	chr18	12774006	LINC01882	prox_enhancer	N_Shelf
cg00832555	chr3	169811928	LRRIQ4	TSS1500	N_Shore
cg00833080	chr12	132376022			N_Shelf
cg00834379	chr1	41361712	FOXO6	prox_enhancer	Island
cg00836308	chr1	36087358	ADPRS;ADPRHL2	prox_enhancer;prox_enhancer	S_Shelf;N_Shore
cg00836755	chr10	22320337	BMI1	prox_enhancer	S_Shelf;N_Shore
cg00839517	chrX	47638266	ELK1	GeneBody	S_Shore
cg00840310	chr9	71446598	TRPM3	promoter	Island
cg00842299	chr3	147411491	ZIC1	distal_enhancer	S_Shore;N_Shore;N_Shore
cg00842370	chr2	232870206	SNORC;C2orf82	promoter;promoter
cg00842595	chr17	413402	LOC105371430;LIAT1	GeneBody;GeneBody	S_Shelf;Island
cg00843019	chr19	48282527	ZNF114	GeneBody
cg00843561	chr3	114056631	QTRTD1;QTRT2;KIAA1407;CCDC191	promoter;promoter;promoter;promoter	Island
cg00844890	chr1	78229421	MGC27382	promoter
cg00845765	chr8	144475438	FOXH1	prox_enhancer	S_Shelf;Island;N_Shelf
cg00846136	chr12	112695505	MIR1302-1	TSS1500
cg00846400	chr22	36029162	RBFOX2	prox_enhancer	Island
cg23251170	chr12	50102567	GPD1	TSS1500
cg23251254	chr1	153986772	RAB13	prox_enhancer	N_Shelf
cg23253588	chr12	7667508	APOBEC1	GeneBody
cg23253752	chr15	43776048	SERF2	TSS1500	N_Shore
cg23254334	chr19	7967462	ELAVL1	GeneBody	S_Shelf
cg23255176	chr2	132660345	LYPD1	GeneBody
cg23256630	chr19	45178729	BLOC1S3	promoter	Island
cg23256882	chr10	33114608	IATPR	distal_enhancer
cg23258188	chr1	3159282	PRDM16	GeneBody	S_Shelf
cg23258940	chr19	55484484	NAT14	prox_enhancer	Island;N_Shore
cg23259973	chr19	14085991	C19orf67	TSS1500	S_Shore;N_Shelf
cg23260221	chr10	114303234	AFAP1L2	GeneBody
cg23260573	chr19	12945015	RAD23A	TSS1500	N_Shore
cg23260901	chr10	31000279	ZNF438	prox_enhancer
cg23261171	chr13	42274231	AKAP11	distal_enhancer	S_Shore
cg23261319	chr2	181848682	ITPRID2-DT	distal_enhancer
cg23263641	chr19	43623957	ZNF428	distal_enhancer	S_Shelf
cg23264763	chr7	78793357	MAGI2	GeneBody
cg23265210	chr11	94803370	AMOTL1	exon1
cg23265500	chr14	64549873	PPP1R36	promoter	Island
cg23266487	chrX	77668930	ATRX	distal_enhancer
cg23267171	chr11	2328323
cg23267890	chr11	2443740	TRPM5	prox_enhancer	N_Shore;N_Shore
cg23268653	chr1	213051100	RPS6KC1	promoter	N_Shore
cg23271831	chr7	94394942	COL1A2	exon1
cg23273864	chr17	49887460			N_Shelf
cg23273947	chr15	67974793
cg23275258	chr19	17459087	NXNL1	GeneBody	S_Shelf
cg23276358	chr22	40401166	SGSM3	GeneBody
cg23276399	chr14	101961434			N_Shelf
cg23277684	chr2	46922320	TTC7A	distal_enhancer
cg23278359	chr8	141429028	PTP4A3	GeneBody	S_Shore;N_Shore
cg23279317	chr6	2266193	GMDS-AS1;GMDS-DT	other_regul_region;other_regul_region
cg23281602	chr6	73695886	CD109	promoter	Island
cg23282852	chr6	52390604	PAQR8	GeneBody
cg23284931	chr11	13961726	SPON1	prox_enhancer	N_Shore
cg23285059	chr8	12380271	LOC649352	TSS1500
cg23286514	chr8	757023	DLGAP2	GeneBody
cg23291900	chr1	223143585	TLR5	prox_enhancer	S_Shore
cg23293230	chr10	133094233	GPR123;ADGRA1	distal_enhancer;distal_enhancer
cg23297872	chrX	143634003	SLITRK4	prox_enhancer	Island
cg23301925	chr14	90827978	LINC02321	GeneBody
cg23302998	chr17	33561880	ASIC2;LOC147004	GeneBody;GeneBody
cg23304078	chr12	630146	NINJ2-AS1	prox_enhancer
cg23304296	chr1	116418561	ATP1A1-AS1;ATP1A1OS	promoter;promoter	Island
cg23306464	chr4	4866629	MSX1	distal_enhancer	S_Shelf;S_Shore;Island
cg23306799	chr2	27355808	GTF3C2-AS2	TSS1500	N_Shore
cg23307136	chr1	248627245	OR2T11	GeneBody
cg23307680	chr13	37868967	TRPC4	prox_enhancer	N_Shore
cg23310490	chr11	69824134	FGF3	other_regul_region
cg23313663	chr10	33334482	NRP1	exon1	Island
cg23315685	chr11	120210650	OAF	TSS1500	N_Shore
cg23316987	chr14	56805876	OTX2	prox_enhancer	N_Shelf
cg23318800	chr1	150684093	GOLPH3L	distal_enhancer
cg23318843	chr5	51383533	ISL1-DT;ISL1	TSS1500;exon1	S_Shore;N_Shelf
cg23320034	chr20	62302592	ADRM1	TSS1500	Island
cg23321702	chr6	34063283	GRM4	distal_enhancer
cg23324048	chr14	60327872	LINC02322	distal_enhancer	Island
cg23325940	chr3	125120976	SLC12A8	promoter
cg23327200	chr17	74249898	TTYH2	prox_enhancer
cg23328613	chr3	48595626	COL7A1	TSS1500	S_Shore
cg23329028	chrX	28587147	IL1RAPL1	prox_enhancer
cg23331411	chr2	7014628	RNF144A	GeneBody
cg23332223	chr19	57115578			N_Shelf
cg23333313	chr3	52482473	STAB1	distal_enhancer
cg23333501	chr19	1885629	ABHD17A	promoter	S_Shore
cg23333850	chr3	44970083	ZDHHC3	distal_enhancer
cg23333878	chr9	4299768	GLIS3	promoter	Island
cg23334643	chr12	132271758	GALNT9-AS1	distal_enhancer	S_Shore;S_Shore;Island
cg23336695	chr15	71512397	THSD4	distal_enhancer
cg23337866	chr4	169775218			S_Shore
cg23338668	chr8	73328024	RDH10-AS1	GeneBody
cg23339143	chr11	67612250	DOC2GP	distal_enhancer	N_Shelf
cg23339165	chr8	142337654	TSNARE1	distal_enhancer
cg23339291	chr6	64024975	EYS;LOC107986608	GeneBody;GeneBody
cg23340214	chr12	106580447	LOC100287944	GeneBody	N_Shore;N_Shore;N_Shore;N_Shelf
cg23340875	chr17	50634629	ABCC3	prox_enhancer	N_Shore
cg23340973	chr14	99253553	BCL11B	GeneBody
cg23341612	chr10	69220021	HKDC1	TSS1500
cg23342148	chr13	79884912	LINC00382	distal_enhancer
cg23344241	chr11	66721536	SPTBN2	GeneBody
cg23344780	chr19	48326230	EMP3	prox_enhancer	S_Shelf;N_Shelf
cg23345038	chr14	100266240	YY1	GeneBody
cg23345300	chr2	176135893	HOXD-AS2	prox_enhancer	N_Shore
cg23346134	chr3	49416467	RHOA	distal_enhancer	S_Shelf
cg23347160	chr3	35652719	ARPP21-AS1	TSS1500
cg23348010	chr17	19005011	FAM83G	TSS1500	S_Shore
cg23348081	chr12	14260756	GNAI2P1	distal_enhancer
cg23349842	chr8	140603217	AGO2	GeneBody
cg23353583	chr3	167380341	ZBBX	promoter	Island
cg23354250	chr6	41108126	ADCY10P1	GeneBody
cg23356831	chr14	105530176	TMEM121	prox_enhancer	S_Shore
cg23360117	chr19	4360043	MPND	GeneBody	N_Shore
cg23362512	chr10	101594689	DPCD	GeneBody
cg23362884	chr10	110645216	RBM20	prox_enhancer	S_Shore
cg23365389	chr1	205801511	SLC41A1	distal_enhancer
cg23365999	chr1	198491862	LOC105371677	GeneBody
cg23367392	chr7	42227738	GLI3	distal_enhancer
cg23368159	chr6	170459643	LOC124901235	GeneBody	S_Shelf
cg23368285	chr11	69819199	FGF3	promoter	Island
cg23370170	chr4	12633208	ECM1P2	other_regul_region
cg23371413	chr19	57231026	AURKC	promoter	Island
cg23373142	chr2	232768077	GIGYF2	promoter
cg23373978	chr8	142834720	GML	promoter	N_Shore
cg23375068	chr22	50486684	MIOX	promoter
cg23376018	chr10	22727696
cg23376554	chrX	12974956	TMSB4X	promoter	N_Shore
cg23377232	chr19	29316287	VSTM2B-DT	GeneBody
cg23377260	chr13	110879686	PRECSIT	other_regul_region
cg23378165	chr17	9646939	USP43;LOC107985011	GeneBody;GeneBody	S_Shore
cg23383149	chr14	24439919	SDR39U1	distal_enhancer
cg23386212	chr14	61574645	LINC01303	distal_enhancer
cg23387863	chr15	77180074	PEAK1	GeneBody
cg23387919	chr11	65121838	MRPL49	TSS1500	S_Shelf;Island
cg23390958	chr7	122622721	CADPS2	GeneBody
cg23391214	chr19	46788903	SLC1A5	TSS1500	S_Shore
cg23392495	chrX	152913388	ZNF185	prox_enhancer
cg23395404	chr1	174799447	RABGAP1L	prox_enhancer
cg23401436	chr7	26191138	HNRNPA2B1	distal_enhancer
cg23402144	chr17	9196168	NTN1	GeneBody
cg23403750	chr5	115274622	CCDC112	GeneBody
cg23404217	chr2	3177106	LOC107985840	GeneBody	N_Shelf
cg23404330	chr17	82293763	LINC01970	TSS1500	S_Shore
cg23405198	chr3	120397122	MIR198	prox_enhancer
cg23405212	chr2	208124658	CRYGD;CRYGD	TSS200;TSS1500	S_Shore
cg23406191	chr22	29306499	GAS2L1;GAS2L1	TSS200;TSS1500	Island
cg23408990	chr2	221999367	HSPA9P1	distal_enhancer
cg23411518	chr15	57388281	CGNL1	distal_enhancer
cg23413527	chr15	94602064
cg23413697	chr7	5563008	ACTB	prox_enhancer	S_Shore;Island
cg23414876	chr16	67163493	HSF4	TSS1500	S_Shelf;S_Shore;Island
cg23416439	chr4	54217778	RPL22P13	distal_enhancer
cg23417873	chr20	59823375	PHACTR3	distal_enhancer
cg23418219	chr7	28299065	CREB5	prox_enhancer
cg23418510	chr10	24951731	THNSL1	TSS1500	N_Shore
cg23420841	chr8	103023770	ATP6V1C1	GeneBody	S_Shelf
cg23422170	chr2	10204877	MIR4261	distal_enhancer
cg23422263	chr14	34875312	BAZ1A	promoter	Island
cg23423329	chr6	30741651	FLOT1	prox_enhancer	N_Shore
cg23424128	chr2	27408263	PPM1G	prox_enhancer	N_Shore
cg23424146	chr12	24903137	BCAT1	promoter	Island
cg23425374	chr11	8038484	TUB	promoter
cg23427537	chr15	40338165	CCDC9B;C15orf52	distal_enhancer;distal_enhancer
cg23428524	chr7	54542277	VSTM2A	promoter	Island;N_Shelf
cg23429042	chr3	31981910	ZNF860	prox_enhancer	S_Shore
cg23429534	chr16	31554655	LINC02190	TSS1500
cg23431444	chr6	15512402	5S_rRNA	distal_enhancer
cg23432896	chr3	186773126			S_Shore
cg23434413	chr17	48613344	HOXB8	GeneBody	S_Shore;Island
cg23437162	chr3	49029718	IMPDH2	TSS1500	S_Shore
cg23437216	chr12	49098096	DHH	distal_enhancer	S_Shelf
cg23437459	chr10	123147941	HMX2	promoter	Island
cg23437730	chr2	26404598	DRC1	GeneBody	S_Shelf
cg23437742	chr11	62805676	NXF1	promoter	Island
cg23437843	chr3	44554868	ZKSCAN7	TSS1500	N_Shore
cg23437973	chr12	132404100			S_Shelf;N_Shelf
cg23438893	chr14	26204879	CYB5AP5	distal_enhancer	N_Shore
cg23440636	chr5	73444866	FOXD1-AS1	prox_enhancer	Island;N_Shore
cg23442151	chr1	34165789	CSMD2	promoter	S_Shore
cg23443327	chr12	3139119	TSPAN9-IT1	distal_enhancer
cg23443847	chr3	126451640	ZXDC	GeneBody
cg23446861	chr19	48918920	NUCB1-AS1	promoter
cg23448348	chr3	139539065	RBP1	prox_enhancer	Island;N_Shore
cg23449165	chr16	35735272	RNA5SP408	promoter
cg23450314	chr2	149862190
cg23451023	chr15	66254375	MEGF11	prox_enhancer	S_Shore
cg23451251	chr17	35735554	RASL10B	distal_enhancer	S_Shelf;S_Shore
cg23451958	chr1	43704578	KDM4A-AS1	promoter	N_Shelf
cg23454003	chr11	15664005	LINC02751	GeneBody
cg23454038	chr5	73446960	FOXD1-AS1	prox_enhancer	S_Shore;Island
cg23454826	chr15	83565369	ADAMTSL3	distal_enhancer
cg23455796	chr7	152401371	KMT2C	GeneBody
cg23457901	chr6	52537342	TRAM2	distal_enhancer
cg23458341	chr20	18059368	OVOL2;OVOL2	TSS200;TSS1500	S_Shore;S_Shore
cg23458613	chr2	10043100	KLF11	TSS1500	Island
cg23460369	chr17	81287191	SLC38A10	GeneBody	S_Shore
cg23460851	chr4	1602729	FAM53A	GeneBody	S_Shelf
cg23460950	chr8	27614996	CLU	TSS1500	Island
cg23461448	chr2	62314177
cg23462242	chr5	157269175	CYFIP2;CYFIP2	TSS200;TSS1500	S_Shelf
cg23462788	chr3	38900000	SCN11A	GeneBody
cg23463186	chr10	80503981	TSPAN14	GeneBody
cg23466292	chr1	67773211	GNG12;LOC105378781	GeneBody;GeneBody
cg23466839	chr3	127563537
cg23467221	chr1	112708155	RHOC	prox_enhancer	S_Shore
cg23470538	chr5	4295235
cg23470862	chr3	171900746	TMEM212-AS1	promoter
cg23473088	chr12	54135354
cg23473396	chrX	25023017	PAFAH1B2P1	distal_enhancer	S_Shore;Island
cg23473632	chr6	159996641	IGF2R	GeneBody
cg23475618	chr7	1353064
cg23476905	chr4	83116183	PLAC8	TSS1500
cg23478124	chr11	86065924	PICALM	distal_enhancer	N_Shelf
cg23479065	chr3	3802127	LRRN1	distal_enhancer	S_Shore
cg23479619	chr22	37608473	GGA1	promoter	Island
cg23480237	chr1	159162868
cg23480730	chr14	32932821			N_Shore
cg23482132	chr2	152558513	FMNL2	GeneBody
cg23483081	chr18	76461947	ZNF516-AS1	distal_enhancer	S_Shelf
cg23483251	chrX	120311464	TMEM255A	promoter	S_Shore
cg23487032	chr10	104275041	GSTO2	promoter	Island
cg23487424	chr10	14980617	MEIG1	GeneBody
cg23487859	chr19	34923554	ZNF30	TSS1500	N_Shelf
cg23489236	chr5	1536376	LPCAT1	distal_enhancer
cg23489627	chr3	73625188	PDZRN3	TSS1500	Island
cg23490014	chr3	61829411	RPL10AP6	distal_enhancer
cg23490407	chr7	135753091
cg23491661	chr12	547560	B4GALNT3	GeneBody
cg23492392	chr9	83537888	FRMD3	prox_enhancer	Island
cg23492613	chr11	94493601	MRE11;MRE11A	prox_enhancer;prox_enhancer	Island
cg23493412	chr17	65495570
cg23494167	chr7	156892423	LMBR1	prox_enhancer	N_Shore
cg23495116	chr8	117520412	MED30	TSS1500	N_Shore
cg23495753	chr7	44787785
cg23496314	chrX	40097281	BCOR	promoter	Island
cg23496562	chr14	50396376	CDKL1	prox_enhancer	Island
cg23496886	chr22	50251041	HDAC10	exon1	Island
cg23497683	chr2	100142697	AFF3	promoter
cg23498273	chr7	94655214	SGCE	prox_enhancer	N_Shore
cg23501196	chr3	12317437	PPARG	GeneBody
cg23505303	chr18	72866875	NETO1	prox_enhancer	Island
cg23505644	chr6	31120657	CDSN	prox_enhancer
cg23505890	chr11	619004	IRF7	distal_enhancer	S_Shelf;S_Shore;N_Shelf
cg23506049	chr12	102834407	LINC00485	other_regul_region
cg23506322	chr2	185738590	FSIP2;FSIP2-AS2	TSS1500;exon1	N_Shore
cg23511909	chr3	128621944	RPN1	GeneBody	S_Shelf
cg23512531	chr3	10738784	LINC00606	promoter
cg23513139	chr8	85220438	RBIS;C8orf59	promoter;promoter	Island
cg23513168	chr4	154416745	DCHS2	GeneBody	Island
cg23513447	chr8	116766319	EIF3H;UTP23	promoter;promoter	Island
cg23513686	chr5	178781549	AACSP1	distal_enhancer
cg23514374	chr11	128502433	ETS1	exon1
cg23514936	chr7	20798904	SP8	distal_enhancer	S_Shore
cg23516342	chrX	27746573	DCAF8L2	GeneBody
cg23517013	chr3	42503126	VIPR1	prox_enhancer	S_Shore
cg23518228	chrX	21759526	SMPX	TSS1500
cg23519631	chr12	72296575	TRHDE-AS1	distal_enhancer
cg23521634	chr5	157300769	CYFIP2	distal_enhancer
cg23521973	chr10	123357913	LINC02641	prox_enhancer
cg23523093	chr11	115750704	LINC02698	GeneBody
cg18332806	chr18	24426532	IMPACT	promoter	Island
cg18333694	chr11	357882	B4GALNT4	distal_enhancer	S_Shore
cg18334727	chr4	15658241	FBXL5;FAM200B	GeneBody;GeneBody	S_Shelf
cg18334734	chr5	88663793	MIR9-2	distal_enhancer	S_Shelf;S_Shelf
cg18334881	chr10	101222735	LBX1	distal_enhancer	Island
cg18334915	chr22	46362297	TRMU	distal_enhancer	N_Shelf
cg18336825	chr11	236787	SIRT3;PSMD13	promoter;promoter	Island
cg18338046	chr5	134116497	TCF7	prox_enhancer	S_Shore
cg18338460	chr2	105241710	GPR45;GPR45	TSS200;TSS1500	N_Shore
cg18338984	chr7	2607321	IQCE	GeneBody	S_Shore
cg18339075	chr18	78795521			S_Shelf;N_Shore
cg18339298	chr7	159096167	VIPR2	prox_enhancer	S_Shelf
cg18341905	chr8	26465799
cg18345561	chr15	96860768
cg18346182	chr10	688459	DIP2C	prox_enhancer	N_Shore
cg18346576	chr2	27715204	LINC01460	prox_enhancer	N_Shore
cg18350024	chr1	28881906
cg18350894	chr4	139085865	ELF2	prox_enhancer	S_Shelf;S_Shore
cg18351171	chr1	220089971	BPNT1	promoter
cg18351406	chr4	76898535	SOWAHB	TSS1500	S_Shore
cg18351448	chr10	34119658	Y_RNA	distal_enhancer
cg18352882	chr10	22436416	LOC105376449;LINC03027	TSS1500;exon1	N_Shore
cg18354370	chr3	50355613	LOC127898564;TMEM115	GeneBody;GeneBody	N_Shelf
cg18354625	chr12	1391602	ERC1	GeneBody
cg18361663	chr16	35506940	TP53TG3HP	promoter	Island
cg18364769	chr14	99704827	CYP46A1	TSS1500
cg18366455	chr3	181726969	SOX2-OT	promoter	Island
cg18366830	chr1	22661119	C1QB	promoter
cg18367110	chr1	111449551	WDR77;ATP5PB	TSS1500;exon1	Island
cg18369397	chr14	73644760	DNAL1	TSS1500	N_Shore
cg18371700	chr21	34669280	CLIC6	promoter	Island
cg18374755	chr14	105329938	BRF1	distal_enhancer	N_Shore
cg18376010	chr8	102937473	MAILR	GeneBody
cg18376288	chr1	8121495	RPL7AP18	distal_enhancer
cg18376999	chr22	50630889	LOC124905149	TSS1500	S_Shelf
cg18380312	chr9	136886444	TRAF2	promoter	Island;N_Shelf
cg18384960	chr14	101023191	MIR411;MIR411;MIR299	TSS200;TSS1500;TSS1500
cg18386186	chr7	108816375	LOC107986836	GeneBody
cg18387198	chr7	158156575	PTPRN2	promoter	N_Shore
cg18387338	chr7	26551819	LINC03095;LINC03095;LOC124901605	TSS200;TSS1500;TSS1500
cg18388175	chr2	174991892	CHN1	GeneBody
cg18388748	chrX	47145060	RBM10	promoter	Island
cg18389023	chrX	129952267			N_Shore
cg18390816	chr1	209747686			Island
cg18391610	chrX	15737936	CA5B	TSS1500	Island
cg18391694	chr1	42785229	TMEM269	promoter	Island
cg18391758	chr16	10181106	GRIN2A	TSS1500	Island
cg18391770	chr17	81416926	MIR4740	distal_enhancer	S_Shore;N_Shelf
cg18391899	chr10	23173687			S_Shore;Island
cg18392201	chr3	142803272	RNU7-47P	distal_enhancer
cg18393176	chr5	172236550	UBTD2	GeneBody
cg18393186	chr11	73292445	P2RY6	prox_enhancer
cg18395615	chrX	104255126	ESX1;ESX1	TSS200;TSS1500	Island
cg18395623	chr7	29947155	SCRN1	other_regul_region
cg18396317	chr14	23559685	AP1G2-AS1	prox_enhancer	S_Shelf
cg18397517	chr14	94581698	SERPINA5	GeneBody
cg18399935	chr3	6865307	GRM7	GeneBody	S_Shelf;S_Shelf
cg18401301	chr7	95596625	PDK4-AS1	promoter	Island
cg18402261	chr17	49944613
cg18403792	chr5	88667671	MIR9-2	prox_enhancer
cg18405691	chr11	55555277	OR4C15	exon1
cg18406064	chr2	1620218
cg18406106	chr4	1204520	SPON2	distal_enhancer
cg18408676	chr19	50333683	KCNC3	promoter	S_Shelf;Island
cg18409760	chr8	92063678	RUNX1T1	prox_enhancer
cg18411574	chr20	57601316
cg18413339	chr17	80545392	RPTOR	promoter	S_Shore
cg18416919	chrX	49696758	PAGE1	TSS1500
cg18417063	chr2	210718360
cg18418655	chrX	71111707	IL2RG	promoter
cg18418803	chrX	27807867	MAGEB10	promoter
cg18418962	chr18	2571634	NDC80	promoter	S_Shore
cg18419747	chr10	15100495	RPP38	GeneBody	S_Shelf
cg18421540	chr3	55362880	LOC124909383	TSS1500
cg18423859	chr18	63319509	BCL2	promoter	Island
cg18424393	chr4	162164159	FSTL5	promoter
cg18424470	chr7	46132678	ZNF619P1	distal_enhancer
cg18426142	chr12	51590462	SCN8A	prox_enhancer	N_Shore
cg18428489	chr12	52152624			S_Shore
cg18430128	chr19	58059123	ZNF135	promoter	Island
cg18430314	chr19	19663742	ATP13A1	prox_enhancer	Island
cg18431951	chr8	143824337	PUF60	GeneBody
cg18432056	chr14	58275376	PSMA3-AS1	GeneBody
cg18432145	chr7	75738294	HIP1	prox_enhancer	N_Shore
cg18432451	chr15	38853776
cg18432498	chr2	175183221			S_Shore
cg18432711	chrX	136879330	SNORD61;SNORD61	TSS200;TSS1500	N_Shore
cg18433507	chr7	138151933
cg18434354	chr2	120466433	LINC01101	promoter
cg18434934	chr5	69234958	CDK7	promoter	Island
cg18435000	chr12	139943	IQSEC3;LOC574538	GeneBody;GeneBody	S_Shore
cg18437033	chr12	129703739	TMEM132D	GeneBody	S_Shelf
cg18437361	chr16	20766799	ACSM3	GeneBody
cg18437808	chr17	82444672	CYBC1;C17orf62	distal_enhancer;distal_enhancer	Island;S_Shore
cg18439339	chr7	151744182	PRKAG2	distal_enhancer
cg18440692	chr10	124619465	FAM53B	GeneBody	S_Shelf
cg18440774	chr4	68346662	YTHDC1	distal_enhancer	N_Shelf
cg18441420	chr1	19890232	LOC105376823;OTUD3	TSS1500;exon1
cg18443571	chr15	90004460	MIR3174	distal_enhancer	S_Shelf;S_Shore
cg18443931	chr4	27267299	LOC124900842	exon1
cg18446172	chr19	1747339			N_Shore
cg18447299	chr5	141515317	DIAPH1	distal_enhancer	S_Shore
cg18447344	chr21	42215684	ABCG1	TSS1500	N_Shelf
cg18447538	chr3	154224571	DHX36	distal_enhancer
cg18447790	chr18	47263578	LOC124904295	TSS1500	S_Shelf;Island
cg18449120	chr2	5692750	SOX11	prox_enhancer	Island;N_Shelf
cg20557801	chr15	67828839	SKOR1	distal_enhancer	Island
cg20557999	chr17	80468857	NPTX1	GeneBody	Island;N_Shore
cg20559405	chr3	61594869	PTPRG	distal_enhancer
cg20566439	chr7	26915910
cg20566587	chr10	99732272	COX15;CUTC	promoter;promoter	Island
cg20566840	chr12	122730741	HCAR1	promoter
cg20571967	chr10	72096707	SPOCK2	distal_enhancer
cg20573919	chr11	8689263	RPL27A	GeneBody	Island
cg20574493	chr12	113333063	SLC8B1	promoter	N_Shore
cg20576153	chr14	60509123	SIX6	promoter	S_Shore;Island
cg20576264	chr14	23042793	PSMB11	prox_enhancer
cg20576578	chr1	206023947	CTSE	promoter
cg20581984	chr16	1407369	LOC101929440	TSS1500	N_Shore
cg20582089	chr8	22141875	REEP4	promoter	Island
cg20583833	chrX	147908411	FMR1-AS1	distal_enhancer	N_Shelf
cg20583945	chr8	143554292	GSDMD	prox_enhancer	S_Shore;N_Shelf
cg20584474	chr6	1515461	ELF2P2	promoter	Island
cg20584801	chr19	35040473	HPN	promoter	N_Shore
cg20584905	chr2	222299065	PAX3	promoter	Island;N_Shelf;S_Shelf;S_Shore
cg20585410	chrX	111411341	DCX;DCX	TSS200;TSS1500
cg20585792	chr1	235632020	GNG4	GeneBody
cg20586607	chr14	49769062	KLHDC2	prox_enhancer	S_Shore
cg20588859	chr11	65553958	LTBP3	distal_enhancer	Island;N_Shelf
cg20589567	chr1	209397556	LINC01698	distal_enhancer
cg20591472	chr1	109466368	SYPL2	promoter	Island
cg20592075	chr7	45882069	IGFBP1	distal_enhancer
cg20593395	chr19	47218676
cg20593887	chr7	2067149	MAD1L1	distal_enhancer	N_Shore
cg20594304	chr12	111403153	SH2B3	distal_enhancer	N_Shore
cg20595453	chr6	33251615	HCG25	prox_enhancer	S_Shore
cg20596162	chr15	45116663	DUOXA2	distal_enhancer	S_Shelf;S_Shore;Island
cg20596640	chr13	19861922	ZMYM5	prox_enhancer	N_Shore
cg20597215	chr11	59457191	OR4D6	exon1
cg20598894	chr1	171787013	METTL13	distal_enhancer	S_Shelf
cg20600338	chr14	71320094	SIPA1L1	TSS1500	N_Shore
cg20600850	chr12	6603349	CHD4	distal_enhancer	N_Shelf
cg20601276	chr20	37519731	BLCAP	prox_enhancer	N_Shore;N_Shelf
cg20604286	chr2	58046303	VRK2	TSS1500	N_Shore
cg20605061	chr2	176109107	HOXD11	GeneBody	S_Shelf;S_Shore;S_Shore;N_Shelf
cg20605886	chr10	75712389	LOC105378367;LOC105378367	TSS200;TSS1500
cg20606093	chr14	68268354	RN7SL108P	distal_enhancer
cg20606555	chr19	51948841	ZNF350-AS1	prox_enhancer	N_Shore
cg20608935	chr11	125239934	PKNOX2	GeneBody
cg20609883	chr10	48655376	ARHGAP22	GeneBody	N_Shore
cg20613785	chr12	56174750	SMARCC2	GeneBody
cg20616060	chr4	98558479	TSPAN5	GeneBody
cg20619808	chr17	28986481	LOC105371716;SEZ6	GeneBody;GeneBody	S_Shore
cg20620338	chr15	101537036
cg20624953	chr19	37853815	WDR87BP	GeneBody	N_Shore
cg20625165	chr6	39792308	DAAM2	promoter	Island
cg20627156	chr8	110350335
cg20627174	chr2	118842168	EN1	distal_enhancer	S_Shore;Island;N_Shelf
cg20629183	chr17	43908462	MPP2	TSS1500	S_Shore
cg20629315	chr2	43458238	RN7SL531P	distal_enhancer
cg20630456	chr18	45962610	EPG5	distal_enhancer
cg20631044	chr19	40749985	ACTMAP;C19orf54	prox_enhancer;prox_enhancer	N_Shore
cg20631714	chr6	33255410	HCG25	distal_enhancer
cg20632208	chr1	77533875	AK5	prox_enhancer
cg20632841	chr3	55487617	WNT5A-AS1	promoter	S_Shelf;S_Shelf;Island
cg20633024	chr1	180073717	CEP350	GeneBody
cg20633941	chr6	168951384	LOC105378146	GeneBody
cg20633956	chr10	93593991	RBP4	promoter
cg20634089	chr12	48891194	RNU6-600P	prox_enhancer
cg20638140	chr2	106853267	ST6GAL2	GeneBody
cg20638730	chr3	57982708	FLNB	distal_enhancer
cg20638896	chr8	2056503	MYOM2	GeneBody	S_Shore
cg20639325	chr1	14945887	KAZN	promoter
cg20639618	chr4	182807920			S_Shore;Island
cg20640246	chr12	89355941			S_Shore
cg20640432	chr19	4153448	CREB3L3	promoter
cg20640734	chr12	49101501	LMBR1L	GeneBody
cg20642580	chr3	158434614	RPS12P7	distal_enhancer
cg20643675	chr19	53670473	MIR1323	prox_enhancer
cg20643687	chr15	79897479	MTHFS;MTHFS	TSS200;TSS1500	S_Shore
cg20645010	chr12	124953994	DHX37	GeneBody
cg20649298	chr20	22564769	LINC00261	GeneBody	N_Shelf
cg20651980	chrX	153722467	BCAP31	prox_enhancer	N_Shore
cg20653075	chr8	64379125	MIR124-2	promoter	S_Shore
cg20653955	chr7	6527018	GRID2IP	GeneBody	Island;N_Shelf
cg20654074	chr15	40930981	DLL4	prox_enhancer	Island
cg20655220	chr5	102911033	PAM	distal_enhancer
cg20658779	chr8	1744292	LOC105377778	GeneBody
cg20663365	chr2	126971521			N_Shore
cg20663495	chr17	82985975	B3GNTL1	GeneBody
cg20663846	chr17	41098187	KRTAP4-8	prox_enhancer
cg20664065	chrX	72713768	PHKA1	prox_enhancer	Island
cg20673132	chr19	1368816	PWWP3A	GeneBody	Island;N_Shelf
cg20674174	chr17	3655132	CTNS-AS1	distal_enhancer
cg20674635	chr20	46012164	MMP9	distal_enhancer	S_Shore;Island;N_Shore;N_Shore
cg20674658	chr1	201999884	MIR6740	distal_enhancer
cg20675198	chr4	173528579	HAND2-AS1	promoter	N_Shore;N_Shelf
cg20675222	chr11	7703847	LOC105376533;OVCH2	GeneBody;GeneBody
cg20675852	chr1	43622045	KDM4A	distal_enhancer
cg20676004	chr8	96318697	PTDSS1	GeneBody
cg20679573	chr1	51879524	NRD1;NRDC	prox_enhancer;prox_enhancer	S_Shore
cg20681937	chr3	138270106	ARMC8;NME9	GeneBody;GeneBody
cg20682981	chr17	2059333	HIC1	distal_enhancer	Island
cg20683221	chr2	27134553	PREB	promoter	Island
cg20683656	chr8	26045035	EBF2	prox_enhancer	S_Shelf;Island
cg20688791	chr1	154442586	PSMD8P1	distal_enhancer
cg20688928	chr13	76926967	BTF3P11	TSS1500
cg20690125	chr17	76480896	AANAT	distal_enhancer
cg20691722	chr3	181703639	SOX2-OT	GeneBody
cg20691727	chr11	58213795	OR1S1	GeneBody
cg20692268	chr1	25032490	LINC02793	distal_enhancer
cg20692845	chr3	181698709	SOX2-OT	promoter	S_Shelf
cg20693104	chr2	108533266	LIMS1	prox_enhancer	N_Shore
cg20694933	chr5	129905918	LOC112267944	exon1	Island
cg20696584	chr17	1616383	SLC43A2	distal_enhancer
cg20698282	chrX	73852806	XIST	promoter
cg20699141	chr3	182981127	DCUN1D1	prox_enhancer	S_Shore
cg20699340	chr1	230332953	PGBD5	distal_enhancer	Island
cg20700460	chr1	7070239	CAMTA1-AS3	distal_enhancer
cg20701926	chr1	226221026	MIXL1	distal_enhancer	N_Shelf
cg20702205	chr7	5691709	RNF216	GeneBody
cg20702762	chr11	45108539	PRDM11	distal_enhancer
cg17475505	chrX	46545424	ZNF674-AS1;ZNF674	promoter;promoter	Island
cg17475857	chr20	32778660	DNMT3B	prox_enhancer
cg17476026	chr19	15232424	EPHX3	promoter	S_Shore;N_Shore
cg17476320	chr22	49613792	RP1-29C18.8	prox_enhancer	N_Shore
cg17476910	chr1	148334048	MIR5087	prox_enhancer	N_Shore
cg17476951	chr8	140043799	TRAPPC9	GeneBody	N_Shelf
cg17478749	chr6	31621588	PRRC2A	prox_enhancer	S_Shore
cg17479654	chr16	57694785	CCDC135;DRC7	promoter;promoter
cg17479943	chr1	119004305	RP4-712E4.2	promoter	S_Shelf;S_Shelf;N_Shelf
cg17479956	chr11	44094379	EXT2	promoter	N_Shore
cg17480278	chr3	62379159	FEZF2	distal_enhancer	S_Shore;S_Shore
cg17481903	chr5	93594346	NR2F1	GeneBody	S_Shore;N_Shore
cg17482237	chr1	236737082	ACTN2	distal_enhancer
cg17482801	chr11	67095094	KDM2A	distal_enhancer
cg17483462	chr17	8237496	CTC1	distal_enhancer
cg17484699	chr4	76586498	SHROOM3	GeneBody	S_Shore
cg17485549	chr10	133269787	ADAM8	GeneBody	N_Shore
cg17485717	chr11	33059580	LINC00294	distal_enhancer
cg17487719	chr2	238720148	LINC01937	exon1
cg17487894	chr13	114052345	RASA3-IT1	distal_enhancer	S_Shelf
cg17490806	chr6	85678354	SNHG5	promoter	Island
cg17490844	chr2	128281511	HS6ST1	distal_enhancer
cg17491146	chr1	223480044	CCDC185	promoter
cg17492496	chr17	22419718
cg17492795	chr1	214464560	PTPN14	GeneBody
cg17499212	chr1	6080529	KCNAB2	distal_enhancer
cg17499345	chr1	85582902	CCN1;CYR61	distal_enhancer;distal_enhancer	S_Shore
cg17499941	chr5	88679995	MEF2C-AS2	distal_enhancer	S_Shelf;S_Shore;N_Shore
cg17500103	chr4	163332930	NPY1R	prox_enhancer	S_Shore
cg17500703	chr8	41249948	MIR548AO	distal_enhancer
cg17502810	chrX	40002919			N_Shelf
cg17503853	chrX	49235337	CCDC22;CCDC22	TSS200;TSS1500	S_Shore;N_Shore
cg17503995	chr13	24270800	SPATA13	promoter
cg17504341	chr8	26867319	ADRA1A	promoter	S_Shore
cg17504698	chr13	19782781	PSPC1	exon1	Island
cg17504789	chr1	116666589	IGSF3	promoter	N_Shore
cg17505944	chrX	154443650	FAM50A	prox_enhancer	N_Shore
cg17506061	chr15	78951184	CTSH	prox_enhancer
cg17507952	chr5	16178903	MARCHF11	prox_enhancer	N_Shore
cg17508039	chr6	166451671	RPS6KA2-IT1	other_regul_region	N_Shelf
cg17509494	chrX	75523645	ZDHHC15	promoter	S_Shore
cg17511472	chr4	3483599	DOK7	prox_enhancer	N_Shore
cg17511604	chr8	122916232	LOC124902011	exon1
cg17511707	chr1	93076926	MTF2	distal_enhancer	N_Shelf
cg17513145	chrX	123182811	GRIA3	TSS1500	N_Shelf
cg17513789	chrX	73853416	XIST	TSS1500
cg17515347	chr1	159077373	AIM2	prox_enhancer
cg17516556	chr3	17742962	TBC1D5	promoter	Island
cg17518710	chr11	114083448	ZBTB16	distal_enhancer	S_Shore
cg17518949	chr1	5508683
cg17520539	chr6	151239792	AKAP12	promoter	Island;N_Shore
cg17523544	chr4	16256603	RPS21P4	other_regul_region	Island
cg17523822	chr5	125376146
cg17523868	chr17	28986015	SEZ6	distal_enhancer	Island
cg17527177	chr17	47719490	TBX21	distal_enhancer
cg17527673	chr22	20429210	SCARF2	GeneBody	S_Shelf;Island
cg17529745	chr10	129910094	EBF3-AS1	distal_enhancer
cg17529823	chrX	34127721			N_Shelf;N_Shelf
cg17531889	chr6	169168422	LINC01615	distal_enhancer	S_Shore
cg17534375	chr5	172093871	STK10	GeneBody
cg17535550	chr8	26190386	RNA5SP258	distal_enhancer	Island
cg17537313	chr6	43033728
cg17537493	chr11	65405067	FRMD8	GeneBody	Island
cg17539151	chr2	231370623	ARMC9	GeneBody
cg17540671	chr12	53340960	SP7	other_regul_region	N_Shelf
cg08523292	chr5	132258642	PDLIM4	prox_enhancer	S_Shore
cg17543779	chr17	81228629	LOC105371925;LOC105371925	TSS200;TSS1500
cg17545435	chr2	187050777	IMPDH1P7	distal_enhancer
cg17546454	chrX	24186990	ZFX	GeneBody
cg17546478	chr3	184604401	EPHB3	distal_enhancer	S_Shelf;S_Shore;Island
cg17546649	chr3	44761074	KIAA1143	prox_enhancer	N_Shore
cg17547226	chrX	49176179	PLP2	distal_enhancer	S_Shelf;Island
cg17547742	chr11	985589	RNU6-1025P	distal_enhancer
cg17548969	chrX	15335860	PIGA	promoter	Island
cg17552742	chr16	3581152	LOC105371060	GeneBody
cg17554486	chr4	171565267	LOC105377535	GeneBody
cg17557766	chr6	10420463	TFAP2A	TSS1500	S_Shelf;S_Shore;N_Shore;N_Shore
cg17558027	chr5	44067385
cg17559335	chr3	191329692	CCDC50	prox_enhancer	Island
cg17560699	chrY	13481165	UTY	TSS1500	S_Shore
cg17560967	chr2	72826097	EXOC6B	promoter	Island
cg17562972	chr16	48235852	ABCC11	prox_enhancer
cg17564371	chr12	56122177	ZC3H10	GeneBody	S_Shelf
cg17565299	chr4	1716108	TMEM129	GeneBody	S_Shelf
cg17565478	chr4	188105504	TRIML2;TRIML2	TSS1500;exon1	N_Shore
cg17566325	chr12	132445837	LOC112268102	GeneBody	S_Shelf;S_Shelf;N_Shore
cg17568809	chr5	142773964	ARHGAP26	GeneBody	S_Shelf
cg17569080	chr11	94129464	PANX1	prox_enhancer	Island
cg17570555	chr4	151576134	RN7SKP35	prox_enhancer
cg17570939	chr22	23263143	FBXW4P1	prox_enhancer	Island
cg17571554	chrX	86148292	DACH2	promoter	Island
cg17571559	chr3	11225839	HRH1;HRH1;LOC102723663	TSS200;TSS1500;exon1
cg17571733	chr8	140765273	PTK2	prox_enhancer
cg17572155	chr10	1739989	ADARB2	distal_enhancer	S_Shelf
cg17573594	chr12	109900708	TCHP	prox_enhancer	Island
cg17573625	chr12	6943501	C12orf57;C12orf57;RNU7-1;C12orf57	TSS200;TSS1500;TSS1500;exon1	N_Shore
cg17574799	chr3	12484045	TSEN2	prox_enhancer	N_Shore
cg17576979	chr6	156507912
cg17577085	chr17	37388382	ACACA;C17orf78	GeneBody;GeneBody
cg17578642	chrX	119788707	SNORA69	prox_enhancer	N_Shelf
cg17579753	chr17	35752979	GAS2L2	promoter
cg17580616	chr11	47328585	MADD	GeneBody
cg17581129	chr10	90863078	HTR7	other_regul_region
cg17582679	chrX	111270563	CAPN6	promoter
cg17583263	chr10	133441288			Island
cg17583741	chr1	67618788	RN7SL392P	distal_enhancer
cg17583946	chr2	63047899	EHBP1-AS1	promoter	S_Shelf;Island
cg17586156	chr19	42427605	LIPE	promoter	S_Shelf
cg17588373	chrX	13939298	GPM6B	prox_enhancer	S_Shore
cg17589284	chr11	28400820	MIR8068	distal_enhancer
cg17590101	chrX	48469361	SLC38A5	prox_enhancer
cg17591799	chr22	32842815	TIMP3	distal_enhancer
cg17592008	chr20	54167977	CYP24A1	distal_enhancer
cg17593472	chr5	142686111	FGF1	promoter
cg17593958	chr20	63567681	HELZ2	prox_enhancer	S_Shore;N_Shore
cg17596279	chr1	1089228	C1orf159	distal_enhancer	S_Shore;Island;N_Shore;N_Shelf
cg17596359	chr13	114078649	RASA3-IT1	distal_enhancer	S_Shelf
cg17598690	chr6	40587337	LRFN2	promoter	Island
cg17599609	chr1	94819894	SLC44A3-AS1;LINC01057	prox_enhancer;prox_enhancer	N_Shore
cg05451388	chr3	184099890	HTR3E	promoter
cg05451527	chr16	83966012	NECAB2	distal_enhancer	S_Shore;N_Shelf
cg05451852	chr11	123430131	GRAMD1B	promoter	N_Shore
cg05453566	chr3	179853378	PEX5L-AS1	distal_enhancer
cg05453733	chrX	35626131			Island
cg05455393	chrX	136146056	FHL1	TSS1500	N_Shore
cg05455720	chr8	64379146	MIR124-2	promoter	S_Shore
cg05456033	chr5	151593216	FAT2	prox_enhancer
cg05457011	chr12	10667768	STYK1	distal_enhancer
cg05457480	chr5	139759616	PSD2-AS1	distal_enhancer	S_Shelf;Island
cg05457822	chr20	62315040	LAMA5	GeneBody	S_Shelf;S_Shore
cg05459971	chr5	149141331	ABLIM3;ABLIM3;LOC124901102	TSS200;TSS1500;TSS1500	N_Shore
cg05460289	chr10	131726053
cg05460414	chrX	120452334	LAMP2	distal_enhancer
cg05461503	chr3	45795678	LOC107986082	TSS1500	N_Shore
cg05461818	chr16	28553791	SGF29;SGF29	TSS200;TSS1500	N_Shore
cg05462236	chrX	64395576	MTMR8	promoter	S_Shore
cg05462725	chr19	45339292	KLC3	prox_enhancer	N_Shore
cg05463325	chr1	229270787	RAB4A-AS1	prox_enhancer	N_Shore
cg05464374	chrX	72306009	CITED1	promoter	Island
cg05464543	chr16	4740673	C16orf71;DNAAF8	other_regul_region;other_regul_region	Island
cg05465059	chr11	45651005	LOC124902666	TSS1500	S_Shore
cg05465666	chr1	150272362	C1orf54	prox_enhancer	S_Shelf
cg05465916	chr17	7916444	AC025335.1;RNF227	promoter;promoter	Island
cg05467828	chr10	132393626	PWWP2B	distal_enhancer	N_Shelf
cg05467890	chr7	149788893	SSPOP;SSPO	promoter;promoter	N_Shore
cg05468024	chr19	1748711			Island
cg05468506	chr9	109397851	PTPN3	GeneBody
cg05468843	chr11	117987275	IL10RA	prox_enhancer	S_Shore
cg05469118	chr11	122344395	RP11-166D19.1;MIR100HG	distal_enhancer;distal_enhancer
cg05469614	chr16	3092817	ZSCAN10	prox_enhancer	S_Shelf
cg05470361	chr9	83333405	FRMD3	TSS1500
cg05470502	chr1	200042848	NR5A2	promoter	S_Shelf;S_Shore;S_Shore;Island
cg05473131	chr10	8298087
cg05473219	chr7	138482600	LOC124901843;LOC124901843	TSS200;TSS1500
cg05474822	chr14	22766722	OXA1L;OXA1L-DT	promoter;promoter	Island
cg05476568	chr3	154122320	ARHGEF26	prox_enhancer	Island
cg05478253	chrX	118118459	KLHL13	TSS1500	S_Shore
cg05478330	chr15	77897410
cg05480683	chr5	171092404	USP12P1	distal_enhancer
cg05481163	chr10	2714536
cg05481257	chr2	20670451	GDF7	distal_enhancer	S_Shelf;Island
cg05481929	chr16	57471146	POLR2C	GeneBody
cg05482022	chr7	2436691	CHST12	GeneBody	S_Shelf
cg05482463	chr19	12830719	RTBDN	promoter	S_Shore;N_Shore;N_Shelf
cg05482603	chr10	116848207	ENO4	prox_enhancer	N_Shore
cg05483617	chr10	68988608	KIFBP	promoter	N_Shore
cg05484354	chr15	25347390	SNHG14;UBE3A	GeneBody;GeneBody
cg05484862	chr19	33142576	WDR88	TSS1500
cg05486255	chr10	58951348	LINC00844	distal_enhancer
cg05487134	chr17	42337551	STAT3	distal_enhancer
cg05487664	chr11	61509844	LRRC10B	prox_enhancer	Island
cg05487803	chr6	111484327	REV3L	TSS1500	S_Shore
cg05488160	chr6	27291383	POM121L2	distal_enhancer	Island
cg05488439	chr7	91881000	MTERF1	TSS1500	Island
cg05488778	chr8	1950272	ARHGEF10	GeneBody
cg05491276	chrX	69616928	EDA	prox_enhancer	Island
cg05493561	chr4	103099866	BDH2	promoter
cg05495105	chr16	30651041	PRR14	exon1	Island
cg05495546	chr5	114054854	KCNN2	prox_enhancer	N_Shore
cg05496203	chr2	66437666	MEIS1	prox_enhancer	S_Shelf;S_Shelf
cg05496383	chr3	183099593	MCCC1	promoter	Island
cg05496603	chr6	44270076	TMEM151B	prox_enhancer	N_Shore
cg05497266	chrX	71283548	NONO	promoter	Island
cg05498539	chr10	86960091	SNCG	prox_enhancer
cg05500341	chr2	3155716	LOC107985840	GeneBody
cg05501756	chr16	4239806	SRL;SRL	TSS200;TSS1500
cg05501817	chr11	14359267	RRAS2	promoter	Island
cg05503062	chr15	89781108			S_Shelf
cg05504045	chr16	86585230	FOXL1	distal_enhancer
cg05504309	chr3	57280142	ASB14	TSS1500
cg05505103	chr11	109915121	TFAMP2	distal_enhancer
cg05505872	chr15	96330696	NR2F2	promoter	Island;N_Shore
cg05505988	chr2	221637333	LOC105373899;LOC105373899	TSS200;TSS1500
cg05506292	chr15	85382004	AKAP13	prox_enhancer	S_Shore
cg05506498	chr16	22225660	EEF2K	distal_enhancer
cg05506971	chr11	9402137	IPO7	distal_enhancer
cg05507497	chr19	45793027	DMWD	promoter	Island
cg05508702	chr2	69667320	LOC124906149;LOC124906149	TSS200;TSS1500
cg05510976	chr13	25903635	ATP8A2	GeneBody
cg05511138	chrX	11664502	ARHGAP6	prox_enhancer	Island
cg05511196	chr6	136037908	PDE7B	prox_enhancer
cg05511980	chr10	78204160
cg05512100	chr7	32070385	PDE1C	exon1	N_Shore
cg05512561	chr13	33351519	STARD13	prox_enhancer	S_Shore
cg05515957	chr12	14803636	WBP11;C12orf60	promoter;promoter	S_Shore
cg05516020	chr16	1468750	CLCN7	GeneBody	S_Shelf
cg05516295	chr5	135190434	LINC02900	distal_enhancer	N_Shore
cg05516535	chr2	166230997	RN7SKP152	distal_enhancer
cg05516821	chr3	186640683	FETUB	promoter
cg05518567	chr5	161549204	GABRB2	TSS1500	S_Shore
cg05519105	chr2	28495804	PLB1	prox_enhancer
cg05519462	chr20	1992767	PDYN	prox_enhancer
cg05521315	chr7	29400536	CHN2	distal_enhancer
cg05523906	chr1	17425265	RCC2	GeneBody
cg05524450	chr11	43576682	HSD17B12;LOC124902807	GeneBody;GeneBody	S_Shore;N_Shelf
cg05526498	chr17	50935532			S_Shelf
cg05527044	chr2	73283723	FBXO41	prox_enhancer	N_Shore
cg05527337	chr6	168440577	SMOC2	prox_enhancer	N_Shore
cg05527856	chr11	11581649	GALNT18	GeneBody
cg05528339	chr2	63837275	WDPCP	GeneBody	N_Shelf
cg05529039	chr17	42843566	AOC2	prox_enhancer
cg05530195	chr17	43042027
cg05531028	chr10	125756679	EDRF1	GeneBody
cg05532966	chr21	41778637			S_Shore
cg05533340	chr11	20474564	PRMT3	distal_enhancer
cg05533761	chr11	86726911
cg05533953	chr4	337896	ZNF141;ZNF141	TSS1500;exon1	Island
cg05534152	chr4	1347190	UVSSA	promoter	Island
cg05534427	chr19	45498292	PPM1N;PPM1N;RTN2	TSS200;TSS1500;TSS1500	S_Shelf;S_Shore;N_Shore
cg05536457	chr7	866403	GET4	distal_enhancer	S_Shore
cg05539515	chr1	62318598	KANK4	prox_enhancer	Island
cg05539811	chr11	6230154	FHIP1B;FAM160A2	distal_enhancer;distal_enhancer
cg05539847	chr16	30983721	HSD3B7	prox_enhancer	S_Shelf
cg05541634	chr22	23690714	RGL4	TSS1500
cg05545454	chr6	166870865	RPS6KA2	distal_enhancer	Island
cg05551713	chr1	18818283
cg05553756	chrX	23000013	DDX53	exon1
cg05554885	chr4	3745697			N_Shore
cg05555294	chr7	73558041	BCL7B	prox_enhancer	S_Shore
cg05555725	chrX	136169257	FHL1;FHL1	TSS200;TSS1500
cg05555876	chr8	54023355	TCEA1	TSS1500	S_Shore
cg05557834	chr12	109845676
cg05557903	chrX	30895553	TAB3	distal_enhancer
cg05559881	chrX	137569485	ZIC3	GeneBody	S_Shore;Island
cg05562282	chr19	3801820	MATK	promoter	Island
cg05562794	chr14	95663069	TCL6	promoter
cg05563333	chrX	11759603	MSL3	promoter	S_Shore
cg05564117	chr22	25219951	CRYBB2	GeneBody
cg05565562	chr1	116418276	ATP1A1-AS1;ATP1A1OS	prox_enhancer;prox_enhancer	N_Shore
cg05566961	chr3	128679842			N_Shore
cg05567511	chr7	151416674	WDR86	distal_enhancer
cg05568384	chr12	27244489	STK38L	prox_enhancer	Island
cg05569203	chr5	41510640	PLCXD3	promoter	S_Shore;S_Shore
cg05570415	chr4	71396801	SLC4A4	GeneBody
cg05571310	chr17	74354215	BTBD17	distal_enhancer	S_Shelf;Island;N_Shelf
cg05571448	chr4	101306583	MIR1255A	distal_enhancer
cg05571970	chr6	166008694	PDE10A	distal_enhancer	Island
cg05572207	chrX	153640039			N_Shelf
cg05573306	chr3	184176975	AP2M1	prox_enhancer	S_Shore
cg05573412	chr1	3321588	PRDM16;LOC105378604	GeneBody;GeneBody	N_Shore
cg05576262	chr16	3184344			S_Shore
cg05580096	chr8	33513230	TTI2	promoter	N_Shore
cg05584070	chr13	110676874	CARS2	distal_enhancer	N_Shore
cg05585947	chr13	20125313	LINC01072	distal_enhancer	N_Shelf;N_Shelf
cg05588809	chr5	176591197	CDHR2	GeneBody
cg05589122	chr20	46588198	SLC13A3	distal_enhancer
cg05589454	chr1	37308212
cg05589639	chr17	3602785	TRPV1	GeneBody
cg05589845	chr7	27242825	EVX1	promoter	S_Shelf;Island;N_Shore;N_Shelf
cg05590793	chr3	136862878	NCK1-DT	prox_enhancer	Island
cg05594356	chr16	66133973	RNA5SP428	distal_enhancer
cg05595916	chr3	39749148	MYRIP	distal_enhancer
cg05596119	chr6	28142115	ZKSCAN8	promoter	Island
cg05596135	chr16	72094111	TXNL4B	promoter	S_Shore
cg05596156	chr3	64191453	PRICKLE2-AS3	distal_enhancer
cg05597539	chr1	191888116	LINC02770	distal_enhancer
cg05598581	chr1	47714111			S_Shelf
cg05599513	chr7	148941010	RNY5	TSS1500	Island
cg05599759	chr20	63828761	ZBTB46	distal_enhancer	N_Shore
cg05601215	chr1	243794957	AKT3-IT1	prox_enhancer
cg05604487	chr17	79390195	RBFOX3	promoter
cg05605257	chr7	13989967	ETV1	promoter	Island;N_Shore
cg05607460	chr11	12067290
cg05607502	chr12	128381857	TMEM132C	GeneBody
cg05607801	chr3	126184249	ALDH1L1	distal_enhancer	S_Shelf
cg05608159	chr5	68288276	PIK3R1	TSS1500	N_Shore
cg05609901	chr20	46984579	EYA2	distal_enhancer
cg05610356	chr1	156945782	ARHGEF11	GeneBody
cg05610990	chr2	152124828	STAM2	GeneBody
cg05612608	chr3	157098946	LINC00881	distal_enhancer
cg05613522	chr1	17168769	LINC02783	distal_enhancer
cg05614161	chr5	178200466			N_Shelf
cg05614563	chr10	67181284	CTNNA3	GeneBody
cg05616969	chr2	118225085	THORLNC	distal_enhancer	S_Shore
cg05617027	chr4	40435069	RBM47	GeneBody	N_Shelf
cg05617798	chr17	8210396	AURKB	promoter	Island
cg05618417	chr7	114825956
cg05619622	chr11	62597632	MTA2	prox_enhancer	N_Shelf
cg05621157	chr13	98752025	SLC15A1	prox_enhancer	N_Shore
cg05621664	chr12	47021235
cg05621843	chr9	95044115	MIR6081	distal_enhancer	N_Shore
cg05622915	chr19	571204	BSG	promoter	N_Shore
cg05623392	chr13	35592375	NBEA	GeneBody
cg05627656	chr2	6352373
cg05630773	chr16	2966716	KREMEN2	distal_enhancer	Island
cg05632229	chr12	27771463	MANSC4	exon1
cg05632934	chr20	3250414	DNAAF9	GeneBody	S_Shore
cg05633597	chrX	56231760	KLF8	TSS1500	N_Shore
cg05634649	chr4	7054573	TADA2B	GeneBody	S_Shelf;Island
cg05635617	chr3	49939795	RBM6	prox_enhancer	N_Shore
cg05635730	chr3	147378288
cg05638699	chr3	124730305	UMPS	promoter	N_Shore
cg05640128	chr7	154305185	DPP6	promoter	Island
cg05640731	chr10	133204722	UTF1	promoter	S_Shelf;S_Shore;N_Shore;N_Shelf
cg05642382	chr7	101418717	COL26A1	GeneBody
cg05642551	chr17	40287840	CDC6	promoter	Island
cg05643453	chr1	160189663	CASQ1	TSS1500
cg05643988	chr10	119815833	PHACTR2P1	promoter	N_Shelf
cg05644921	chr4	140567960	UCP1	GeneBody	N_Shore
cg05645440	chr7	158999796	LINC00689	other_regul_region	S_Shelf
cg05645622	chr7	99173935	SMURF1	distal_enhancer
cg05645927	chr6	27376614	ZNF204P	TSS1500	S_Shore
cg05647197	chr2	10042398	KLF11	prox_enhancer	N_Shore
cg05649077	chr3	195546486			S_Shelf
cg05652666	chr7	158189196	PTPRN2	GeneBody	S_Shore
cg05652684	chr5	78671769	LHFPL2	distal_enhancer
cg05653335	chr17	78173522	SYNGR2	distal_enhancer
cg05655001	chr8	93700978	FAM92A1;CIBAR1	prox_enhancer;prox_enhancer	Island
cg05655089	chr19	2360540	TMPRSS9	prox_enhancer	Island
cg05655457	chr11	58360471	OR5B17	TSS1500
cg05655837	chr6	166168700	T;TBXT	promoter;promoter	Island
cg05657656	chr3	150376183
cg05658169	chr3	193878564	LINC02038	distal_enhancer
cg05658512	chr7	2554499	BRAT1;BRAT1	TSS200;TSS1500	N_Shore
cg05658755	chr9	70863363	TRPM3	GeneBody
cg05659262	chr3	195812444	MUC4	prox_enhancer
cg05661359	chr1	247855288	TRIM58	prox_enhancer	N_Shore
cg05663968	chr16	242216	FAM234A	TSS1500
cg05664061	chr2	232392269			S_Shelf
cg05664296	chr19	51746346	FPR1	GeneBody
cg05664581	chr3	181710454	SOX2	TSS1500	N_Shore
cg05665364	chr21	35733348
cg05666266	chrX	69505753	NALF2	exon1	Island
cg05666287	chr3	49720037	AMIGO3	TSS1500	S_Shore;N_Shelf
cg05667620	chr7	832347	SUN1	promoter
cg05668318	chr3	44571469	ZKSCAN7;ZKSCAN7-AS1	GeneBody;GeneBody
cg05668372	chr20	64102898	MYT1	prox_enhancer	Island;N_Shelf
cg05668703	chr17	81406693	MIR4740	distal_enhancer	S_Shelf;Island
cg05668996	chr5	123095724	PRDM6	GeneBody	Island;N_Shelf
cg05669641	chr2	115442395	DPP10	GeneBody
cg05670004	chr10	133446061	SCART1;RP11-108K14.4	promoter;promoter	Island
cg05670219	chr5	109885286	PGAM5P1	promoter	Island
cg05672327	chr9	136249908			N_Shore;S_Shelf;N_Shore
cg05673079	chr10	108324902
cg05673534	chr2	232885831	SNORC;C2orf82	distal_enhancer;distal_enhancer
cg05674377	chr20	44647043	ADA	distal_enhancer
cg05674949	chr2	216665869	IGFBP2	distal_enhancer
cg05676400	chr4	173522714			Island;S_Shelf
cg05677025	chr5	1172426	TERLR1	distal_enhancer	S_Shore
cg05679229	chr1	182015496
cg05680240	chr6	31797418	LSM2	GeneBody	S_Shore
cg05680531	chr7	136868580	CHRM2	promoter	N_Shore
cg05680973	chrX	132956113	HS6ST2	prox_enhancer	N_Shore
cg05681797	chr8	103501837	LOC105375690;LOC105375690;LOC105375690	TSS200;TSS1500;exon1	S_Shore
cg05682319	chr5	1002954	LOC124900932	GeneBody	N_Shore
cg05683227	chr7	88220716	SRI	prox_enhancer	S_Shore
cg05684715	chr12	130157103	FZD10-AS1	other_regul_region	N_Shelf
cg05685023	chr3	188153152	LPP	promoter	N_Shore;N_Shore
cg05685493	chr5	125412871
cg05686194	chr21	42893279	NDUFV3	promoter	Island
cg05687091	chr18	79458862	NFATC1;LOC101927897	GeneBody;GeneBody	S_Shelf;Island;N_Shore;N_Shelf
cg05689600	chr5	126594804	ALDH7A1	prox_enhancer	N_Shore
cg05690141	chr20	31440238	DEFB123	prox_enhancer
cg05690394	chr14	73492184	ACOT1;RIOX1	exon1;exon1	Island
cg05691004	chr2	200305703	SPATS2L	prox_enhancer	N_Shore
cg05692123	chr5	123285256
cg05694250	chr10	46553259	GPRIN2	distal_enhancer	N_Shelf
cg05694342	chr13	112873449	MCF2L	distal_enhancer
cg05695631	chr12	96911754	NEDD1	prox_enhancer
cg05695951	chrX	46577883	CHST7	distal_enhancer	S_Shelf
cg05695959	chrX	40008223	LINC03053	TSS1500	Island
cg05696950	chr2	8575624	AC011747.4	promoter
cg05697274	chr1	230279631	GALNT2	GeneBody	Island
cg05697695	chr19	14473369	PTGER1	distal_enhancer	Island
cg05697734	chr5	90305145	LINC01339	distal_enhancer
cg05698911	chr6	348772	DUSP22	GeneBody
cg05699320	chr1	156251494	SMG5	GeneBody
cg05700617	chr17	74638242	CD300E	distal_enhancer
cg05701431	chr1	224703278	CNIH3	GeneBody
cg05702347	chr6	6928065
cg05702747	chr16	88940047	LOC100129697;LOC107984871	exon1;exon1	Island
cg05703053	chr2	168913106	G6PC2	distal_enhancer
cg05704547	chr3	60081996	FHIT	distal_enhancer
cg05704955	chr16	70726011	VAC14	GeneBody
cg05707218	chrX	153969025	HCFC1-AS1	prox_enhancer	N_Shore
cg05708497	chr16	67207442	FBXL9P	GeneBody
cg05708544	chr22	23402889	ZDHHC8P1;ZDHHC8BP	promoter;promoter	Island
cg05709567	chr2	62705347	EHBP1	prox_enhancer	N_Shore
cg05709657	chr13	95553850	CLDN10	prox_enhancer	S_Shore
cg05710425	chrX	136536048	VGLL1	distal_enhancer
cg05710512	chr5	32501314	TMEM183AP2	distal_enhancer
cg05710562	chr3	13282133	IQSEC1	prox_enhancer	Island
cg05711023	chr3	156794025	PA2G4P4	distal_enhancer
cg05711037	chr2	233451137	USP40	distal_enhancer
cg05711145	chr16	84191027	ADAD2	promoter	S_Shelf;N_Shore
cg05713486	chr11	2420666	TRPM5	GeneBody	N_Shore
cg05713794	chr3	194399132	GP5	GeneBody	S_Shore
cg05713954	chr16	49484625	LINC02179	distal_enhancer
cg05715076	chr14	99609620	HHIPL1	GeneBody
cg05715532	chr2	219058960	MIR3131	prox_enhancer	S_Shelf;S_Shore;N_Shore
cg05715592	chr14	36658819	LOC105370455;LOC105370455	TSS200;TSS1500	S_Shelf;Island;N_Shelf;N_Shelf
cg05716350	chr4	78671728	LINC01094	GeneBody
cg15607538	chr12	132908267	LOC124903065	TSS1500	Island
cg15608843	chr2	237434900
cg15609073	chr6	1385191	FOXF2-DT	promoter	S_Shore;N_Shelf
cg15609678	chr11	117606440	DSCAML1	GeneBody
cg15611624	chr5	157459962	NIPAL4	promoter	Island
cg15611842	chrX	40623960	MPC1L	promoter	Island
cg15613687	chrX	155023897	F8	prox_enhancer	N_Shelf
cg15614872	chr7	158739061	RPL21P76	distal_enhancer
cg15615290	chr3	143171471	PBX2P1	distal_enhancer
cg15616496	chr17	75864526	WBP2	distal_enhancer
cg15616940	chrX	102548471	FOXN3P1	other_regul_region
cg15617044	chr1	201328301	PKP1	GeneBody
cg15617706	chr12	129303614	TMEM132D	GeneBody	Island
cg15617976	chrX	46447133	KRBOX4	promoter	Island
cg15623892	chr5	122774864	SNX2	promoter	Island
cg15625117	chr11	4385796	TRIM21	GeneBody
cg15625172	chr14	41698539	LRFN5	other_regul_region
cg15625618	chr10	97461541	MMS19	GeneBody
cg15628956	chr12	53054450	TNS2-AS1	promoter	Island
cg15629871	chr17	75086885	SLC16A5	prox_enhancer	N_Shore
cg15631458	chr8	20302498	LZTS1	prox_enhancer	N_Shore
cg15632775	chr18	50289047	CXXC1	TSS1500	S_Shore
cg15633603	chr2	189534532
cg15633893	chr5	25909409	MSNP1	other_regul_region	Island
cg15634698	chr8	43276513			S_Shore;N_Shore
cg15634744	chr19	23686700	ZNF675	prox_enhancer
cg15635364	chr16	19113151	ITPRIPL2	TSS1500	N_Shore;N_Shelf
cg15635600	chr21	44261951	DNMT3L	prox_enhancer	S_Shelf
cg15643354	chr3	10992591	SLC6A1	promoter	Island
cg15643574	chr11	86067199	PICALM	prox_enhancer	N_Shore
cg15647050	chr10	133215201	UTF1	other_regul_region	N_Shore
cg15648389	chr12	54054985	HOXC4	prox_enhancer	S_Shelf;S_Shore
cg15649671	chr1	157925437	LOC105371458	TSS1500
cg15649801	chr7	93890957	TFPI2;TFPI2-DT	promoter;promoter	S_Shore
cg15650719	chr16	50287901	ADCY7	GeneBody
cg15651758	chr4	70242657	CSN3	other_regul_region
cg15652280	chr6	30718972	TUBB	prox_enhancer	S_Shore;N_Shore
cg15653033	chr1	175023294	MRPS14	exon1	Island
cg15654686	chr1	63523411	ITGB3BP	promoter
cg15656834	chr11	116707683			Island
cg15657306	chr12	56526775	RBMS2	distal_enhancer
cg15657440	chrX	151177995	GPR50-AS1	promoter	S_Shelf;Island
cg15657936	chr4	8581636	GPR78	prox_enhancer	Island
cg04084173	chr1	47992377	TRABD2B	GeneBody	N_Shore
cg04084618	chr5	36606963	SLC1A3	GeneBody
cg04084892	chr2	17541569	VSNL1	prox_enhancer	S_Shelf;S_Shore
cg04085339	chr1	174998558	CACYBP	prox_enhancer	N_Shore
cg04085789	chr22	19169874	LINC01311	prox_enhancer	Island;N_Shore
cg04085984	chr9	130847739	ABL1	distal_enhancer
cg04086391	chr7	154892783	DPP6	GeneBody	Island
cg04086977	chr10	133016328			S_Shelf;N_Shore
cg04087571	chr11	116852314	APOA1	distal_enhancer
cg04089320	chr5	50441807	EMB	prox_enhancer	S_Shore
cg04089332	chr1	30717314	MATN1-AS1	TSS1500	N_Shore
cg04090392	chr15	83284022	BNC1	prox_enhancer	Island
cg04090904	chr13	21725180
cg04091926	chr17	43876252	MPP2	GeneBody
cg04091927	chr8	140509171			N_Shore
cg04093208	chr13	39317420	NXT1P1	distal_enhancer
cg04093852	chr1	204143172	ETNK2	GeneBody
cg04094193	chr4	68350385	YTHDC1	TSS1500	S_Shore
cg04094641	chr2	233307404	SAG	prox_enhancer
cg04094811	chr6	1393101	MIR6720	distal_enhancer	Island;S_Shore
cg04095165	chr17	10286506	RP11-401O9.4	distal_enhancer
cg04095932	chr3	116446070	LSAMP	prox_enhancer
cg04099595	chr16	89707374	VPS9D1-AS1	distal_enhancer
cg04103761	chr1	26409115			N_Shore
cg04103993	chr2	196069430	DNAH7	prox_enhancer	S_Shore
cg04104254	chr6	121434153	GJA1	prox_enhancer
cg04105250	chr2	170822604	GAD1	GeneBody	S_Shelf;S_Shelf;Island
cg04105511	chr12	54015423	HOXC6	prox_enhancer	S_Shore;N_Shelf
cg04105876	chr17	79199825	RBFOX3	GeneBody	S_Shore
cg04105895	chr17	21397423	KCNJ12	distal_enhancer
cg04106006	chr11	27720907	BDNF;LOC124902652;BDNF	TSS200;TSS1500;TSS1500	S_Shore;S_Shore;N_Shore
cg04106092	chr16	47726185
cg04107994	chr7	6170300	CYTH3	GeneBody	Island
cg04110283	chr11	17351561	NCR3LG1	TSS1500	Island;N_Shore
cg04111102	chr1	65688111
cg04113159	chr3	41688123	ULK4	GeneBody
cg04114267	chr19	11558759	ELOF1	prox_enhancer	N_Shore
cg04117731	chr10	71772512	CDH23;VSIR	GeneBody;GeneBody	N_Shore
cg04118703	chr8	17471794
cg04120413	chr3	149086956	HLTF	TSS1500	S_Shore
cg04121415	chr3	38284075	SLC22A14	prox_enhancer
cg04122287	chr6	156888081	ARID1B	GeneBody
cg04122858	chr3	46757520	PRSS43P	TSS1500	S_Shore
cg04122873	chr6	28988449	HCG16	prox_enhancer	Island
cg04122904	chr17	82588500	LOC105371942;LOC105371942	TSS200;TSS1500	S_Shore
cg04127342	chr8	56445571	PENK	prox_enhancer	Island;N_Shore;N_Shelf
cg04128746	chr10	127196870	INSYN2A	prox_enhancer	S_Shore
cg04128945	chr8	143183417	LY6H	distal_enhancer	N_Shelf
cg04129713	chr8	23425295	LOXL2	distal_enhancer
cg04131448	chr12	49956525	AQP2;AQP5-AS1	GeneBody;GeneBody	S_Shore
cg04132236	chr2	61597826	RNU6-1145P	distal_enhancer
cg04132407	chr7	130941617	RP11-138A9.2	distal_enhancer
cg04133658	chr3	129442661	IFT122	distal_enhancer	S_Shelf
cg04136490	chr14	20585454	RNASE11	GeneBody
cg04140104	chr15	41230910	EXD1	promoter	Island
cg04140614	chr2	95402579	FAHD2A	promoter	Island
cg04140903	chr2	241776768	GAL3ST2	promoter
cg04141578	chr2	241996401	LINC01237	GeneBody
cg04141627	chr8	141616944			N_Shelf
cg04141806	chr5	374137	PDCD6-AHRR;AHRR	GeneBody;GeneBody	S_Shelf;Island
cg04143758	chr1	108041858	RP11-356N1.2	distal_enhancer
cg04143870	chrX	133409989	GPC4	distal_enhancer	N_Shelf
cg04145134	chr14	99231335	BCL11B	GeneBody
cg04145264	chr11	65423354	NEAT1	exon1	S_Shore;Island
cg04145998	chr6	2415047	GMDS-AS1;GMDS-DT	distal_enhancer;distal_enhancer
cg04146259	chr14	84591915
cg04147969	chr15	70140208	TLE3	distal_enhancer
cg04148873	chr2	110205460	NPHP1	TSS1500	S_Shore
cg04149578	chr10	132389015			S_Shore
cg04149930	chr16	2290460	MIR4717	distal_enhancer	S_Shore;S_Shore
cg04150219	chr3	3845712	LRRN1	GeneBody
cg07190246	chr6	75865853	LOC124901542;LOC124901542	TSS200;TSS1500
cg07191594	chr20	46021581	SLC12A5;SLC12A5;SLC12A5-AS1	TSS200;TSS1500;exon1	N_Shore;N_Shore
cg07192712	chr19	54340169	LILRA4	prox_enhancer
cg07193115	chr14	53526523	AL163953.3	distal_enhancer
cg07195330	chr1	156508555			S_Shelf
cg07196462	chr2	391060
cg07197831	chr2	27280289	DNAJC5G	GeneBody
cg07198369	chr6	145206326
cg07199337	chr11	20386990	PRMT3	TSS1500	N_Shore
cg07199764	chr1	5287408
cg07203951	chr1	89555951	LRRC8B	GeneBody
cg07205857	chr16	405057	DECR2	distal_enhancer	S_Shelf;S_Shelf
cg07207891	chr12	949416	RAD52	exon1	Island
cg07208231	chrX	130903571	ENOX2	TSS1500	S_Shore
cg07209871	chr1	212458982	LINC02771	distal_enhancer
cg07210454	chr11	2461073	KCNQ1	prox_enhancer
cg07210835	chrX	49172757	PLP2	prox_enhancer	Island;N_Shelf
cg07210840	chr20	1947170	PDYN-AS1	promoter	Island
cg07211220	chrX	155616254	SPRY3	GeneBody	S_Shelf
cg07211672	chr1	11761926	C1orf167	promoter	N_Shore
cg07212449	chr3	11633851	VGLL4	distal_enhancer
cg07212543	chr13	112959423	MCF2L	GeneBody
cg07212584	chr9	113477682	RGS3	GeneBody
cg07213065	chr2	195777949	DNAH7	GeneBody
cg07213685	chr5	2169615	Y_RNA	distal_enhancer
cg07215736	chr12	121391850	LOC124903037	GeneBody
cg07218081	chr3	45025222	CLEC3B	TSS1500
cg07219295	chrX	48596402	WDR13	TSS1500	N_Shore;N_Shelf
cg07222015	chr12	126768759	LINC00944	distal_enhancer
cg07223177	chrX	46574763	CHST7	prox_enhancer	Island
cg07224114	chr6	146435197	GRM1	GeneBody	S_Shore
cg07224173	chr12	22600143	ETNK1-DT	GeneBody
cg07224291	chr6	133456664	EYA4	GeneBody
cg07224455	chr1	9998282	RBP7	prox_enhancer	S_Shore
cg07224914	chr2	95025902	MAL	prox_enhancer	Island
cg07225598	chr1	228459215	H2BC26	prox_enhancer	S_Shore
cg07225862	chr12	42460186	PRICKLE1	GeneBody
cg07226484	chr1	2041337	PRKCZ-DT	promoter	N_Shore;N_Shelf
cg07229760	chr11	130726479	LINC02873	distal_enhancer
cg07231451	chr12	123367930			S_Shelf
cg07231479	chr5	141414792	PCDHGA10	exon1	Island;N_Shelf
cg07233587	chr6	5316689	FARS2	GeneBody
cg07234688	chrX	40078135	BCOR	promoter
cg07235053	chr11	94545415	FUT4	prox_enhancer	Island
cg07235355	chr13	91349420	MIR17HG	prox_enhancer	S_Shore
cg07236840	chr10	688770	DIP2C	prox_enhancer	Island
cg07237089	chr6	166867385	RPS6KA2	distal_enhancer	N_Shelf
cg07237984	chr4	5203959	STK32B	distal_enhancer
cg07240000	chr1	17552043	ARHGEF10L	distal_enhancer
cg07240086	chr22	50168019			S_Shore;N_Shore
cg07240470	chr4	3072306	HTT-AS	distal_enhancer	N_Shore
cg07241406	chr1	240602519	GREM2	GeneBody
cg07242464	chr11	797147	PANO1;SLC25A22;SLC25A22	TSS1500;TSS1500;exon1	N_Shore;N_Shelf
cg07242717	chr3	184658604	MAGEF1	distal_enhancer
cg07242931	chr1	25707806	MAN1C1	prox_enhancer
cg07243202	chr8	133303277	NDRG1	distal_enhancer
cg07243548	chr1	107688538	VAV3	promoter
cg07243762	chr12	124546198	NCOR2	GeneBody	S_Shelf
cg07243892	chr3	18153688	BALR6	distal_enhancer
cg07244716	chr16	85088580	KIAA0513	GeneBody
cg07247419	chr20	21395846	NKX2-4	prox_enhancer	Island
cg07251099	chr3	112333558	CD200	prox_enhancer	Island
cg07251480	chr16	89227773	ZNF778	GeneBody
cg07252166	chr5	114070030	KCNN2	GeneBody
cg07252363	chr6	33392920	KIFC1	prox_enhancer	S_Shore
cg07252501	chr5	132497854	IRF1	distal_enhancer	S_Shore
cg07253369	chr17	6936643	SPICP3	distal_enhancer
cg07253552	chrX	132490113	MBNL3	promoter	S_Shore
cg07253636	chr19	49574509	NOSIP	distal_enhancer
cg07254032	chr5	45695737	HCN1	prox_enhancer	Island
cg07254706	chr5	30870661
cg07255038	chr3	197732941	KIAA0226;RUBCN	distal_enhancer;distal_enhancer	N_Shelf
cg07256221	chrX	119399143	SLC25A43	prox_enhancer	N_Shore
cg07257214	chr13	46187576	LCP1	other_regul_region
cg07258627	chr20	4741037	PRNT	other_regul_region
cg07259418	chr3	64157281	PRDX3P4	distal_enhancer
cg07260062	chr13	36995547	ALG5	exon1	N_Shelf
cg07260221	chr4	157221525	GRIA2	GeneBody	S_Shore;N_Shore
cg07260849	chr6	37653456	MDGA1	distal_enhancer	S_Shelf
cg07262168	chr4	140943954	Y_RNA	distal_enhancer
cg07263632	chr6	50707961	TFAP2D	promoter
cg07264617	chr12	132084125	EP400NL;EP400P1	promoter;promoter	Island
cg07265444	chr7	77327245	GSAP	prox_enhancer
cg07265743	chr17	61457892	TBX4	prox_enhancer	S_Shelf;Island
cg07266755	chrX	47991440	ZNF182	distal_enhancer
cg07266910	chr3	179027787	ZMAT3	distal_enhancer
cg07268367	chr15	24981838	SNORD107;PWARSN;SNORD107;PWARSN	TSS200;TSS200;TSS1500;TSS1500
cg07269201	chr6	145036844
cg07270153	chr7	19145637	FERD3L	promoter	S_Shore;S_Shore
cg07271561	chr3	50321932	HYAL2	TSS1500	S_Shore;Island;N_Shore
cg07271580	chr4	158173933	FAM198B;GASK1B	prox_enhancer;prox_enhancer
cg07271636	chr9	83063330	RASEF	promoter	Island
cg07273847	chr10	82986471	NRG3	GeneBody
cg07275698	chr13	20968903	RPSAP54	distal_enhancer
cg07276007	chr11	969000	RNU6-1025P	distal_enhancer
cg07276621	chr11	10729323	Y_RNA	distal_enhancer
cg07277828	chr18	79426389	NFATC1	GeneBody	Island
cg07277962	chr8	11844210	CTSB	distal_enhancer
cg07278975	chr11	78574949	NARS2	promoter	Island
cg07279282	chr10	5271313	LINC02561;LINC02561	TSS200;TSS1500
cg07280206	chr16	56520337	BBS2	TSS1500	S_Shore
cg07280582	chr12	53460388	PCBP2-OT1	distal_enhancer
cg07280845	chr17	21529100	LINC02693	GeneBody
cg07283582	chr17	65774635	CEP112	distal_enhancer
cg07283816	chr12	115017458	LOC102723639	GeneBody
cg07283896	chr6	11855050	AMD1P4	distal_enhancer
cg08184722	chr3	129399490	RPL32P3	promoter
cg08186021	chr1	57291953	DAB1	GeneBody
cg08186405	chr2	121098789
cg08186575	chr19	4371733	SH3GL1	GeneBody	Island
cg08186924	chr1	179575586	NPHS2	GeneBody	Island
cg08186935	chr14	79378225	NRXN3	distal_enhancer
cg08188437	chr1	45205184	ZSWIM5	prox_enhancer	N_Shore
cg08188993	chr8	64576997	BHLHE22-AS1	exon1	S_Shore;N_Shelf
cg08191886	chr6	145148613
cg08192285	chr10	58269041	CISD1	promoter	Island
cg08193925	chr17	70684048
cg08194323	chr19	50358747	NR1H2	promoter	S_Shore;Island
cg08195522	chrX	74292470	FTX	promoter	Island
cg08197774	chr5	142960471	ARHGAP26	GeneBody
cg08197981	chr16	89529361	SPG7	GeneBody	S_Shelf
cg08198071	chr2	109125900	Metazoa_SRP	prox_enhancer	N_Shelf
cg08198176	chr3	37453111	ITGA9	prox_enhancer	S_Shore
cg08200099	chr8	143808773	MIR937	distal_enhancer	S_Shelf;N_Shore;N_Shore;N_Shelf
cg21848629	chr19	6530693	TNFSF9	prox_enhancer	N_Shore
cg21851534	chr17	4004700	LINC01975	distal_enhancer	S_Shore;Island
cg21852513	chr1	115828854	NHLH2	distal_enhancer	Island
cg21853707	chr1	164707637	Metazoa_SRP	distal_enhancer
cg21854184	chr12	124385566	NCOR2	GeneBody	N_Shelf;N_Shelf
cg21855143	chr1	239924952	RP11-35L17.3	promoter
cg21860329	chr13	41691410	RN7SL515P	distal_enhancer
cg21863326	chrX	107204361	Y_RNA	prox_enhancer	N_Shore
cg21864248	chrX	7927859	PNPLA4;PNPLA4;LOC107985675	TSS200;TSS1500;exon1	S_Shore
cg21864845	chr1	1273046	UBE2J2	prox_enhancer	N_Shore
cg21867087	chr16	2752529	SRRM2;SRRM2;SRRM2-AS1	TSS200;TSS1500;exon1	Island;N_Shelf
cg21867345	chr3	44555044	ZKSCAN7	promoter	Island
cg21870244	chr1	198156862	NEK7	promoter	Island;N_Shelf
cg21870760	chrX	150227701	MIR2114	prox_enhancer
cg21871330	chr5	178455220	COL23A1;LOC124901148	GeneBody;GeneBody
cg21871746	chr7	100019197	ZKSCAN1	GeneBody	S_Shelf
cg21872782	chr17	48553268	HOXB3	prox_enhancer	S_Shelf;S_Shore;N_Shore
cg21873153	chr12	120450057	GATC	GeneBody	S_Shelf
cg21873524	chr4	190021589	DUX4L9	prox_enhancer	S_Shelf;S_Shelf;S_Shelf;Island
cg21875451	chr12	49759092	TMBIM6	GeneBody
cg21876626	chr14	21536911	SALL2	promoter
cg21876964	chr22	36455576	LOC124905111	TSS1500	S_Shore
cg21877774	chr14	73591666	ACOT4	promoter	N_Shore
cg21878015	chr11	56291838	OR8H1	GeneBody
cg21879648	chr2	240464655	GPC1	GeneBody	S_Shelf;Island
cg21881116	chr1	42767182	LEPRE1;P3H1;C1orf50	promoter;promoter;promoter	Island
cg21884062	chr13	35476707	NBEA;MAB21L1	promoter;promoter	S_Shore;N_Shore
cg21885231	chr7	1414107	MICALL2	other_regul_region	S_Shelf;S_Shore
cg21885864	chr13	99992253	LINC00554	distal_enhancer	S_Shelf;S_Shore
cg21886367	chr14	24311619	CIDEB;LTB4R;CIDEB;LTB4R	TSS200;TSS1500;TSS1500;exon1	Island
cg21889380	chr1	38210103	LOC105378654;LINC01343	GeneBody;GeneBody
cg21890280	chr1	108722340	FNDC7	GeneBody
cg21890820	chr11	65541174	LTBP3	GeneBody	S_Shore
cg21892967	chr19	10195367	DNMT1	TSS1500	S_Shore
cg21892973	chrX	10156533	CLCN4	prox_enhancer	N_Shore
cg21893107	chr2	70294460	SNRPG	prox_enhancer	S_Shore
cg21893737	chr1	225428899	LBR	promoter	S_Shore
cg21894762	chr14	73264423	PAPLN	GeneBody
cg21895182	chr3	160862592	PPM1L	GeneBody
cg21895453	chr19	55462411	ISOC2	promoter	S_Shore
cg21895869	chr7	156540138	LINC00244	other_regul_region
cg21896142	chrX	81201816	SH3BGRL;HMGN5	promoter;promoter
cg21896383	chr16	30419783	SNORA80C;SNORA80C	TSS200;TSS1500	S_Shore
cg21896567	chr16	56520397	BBS2	TSS1500	S_Shore
cg21896766	chr8	113432166	LOC105375709;LOC105375709	TSS200;TSS1500	N_Shore
cg21898424	chr17	4786418	VMO1	promoter	S_Shelf;S_Shore;N_Shelf
cg21898463	chr12	53985949	HOXC-AS3;HOXC10	TSS1500;exon1	Island
cg21898527	chr3	100185806	TMEM30CP;TMEM30CP	TSS200;TSS1500
cg21898708	chr6	31834380	SNHG32;SNORD48	TSS1500;TSS1500	N_Shore
cg21898734	chr10	67771394	CTNNA3	distal_enhancer
cg21898787	chr5	35299910	PRLR	other_regul_region
cg21899124	chr11	116892122	SIK3	GeneBody
cg21900589	chr8	23008781	RHOBTB2	distal_enhancer	S_Shore
cg21900712	chr15	82166308	EFL1	GeneBody
cg21902245	chrX	80014681	TBX22	promoter
cg21902394	chr17	19980013			S_Shore;Island
cg21902627	chrX	107775936	TSC22D3	promoter	Island
cg21902754	chr19	52570459	ZNF701	promoter	Island
cg21902966	chr3	18349537	SATB1	GeneBody
cg21904340	chr1	89277891	GBP5	distal_enhancer
cg21908557	chr5	141382738	PCDHGA7	promoter	N_Shore;N_Shore
cg21910941	chrX	70133665	IGBP1	prox_enhancer	Island
cg21911868	chr2	238125623	ESPNL	other_regul_region	N_Shelf
cg21914119	chr3	125124615	SLC12A8	distal_enhancer
cg21916114	chr11	67412186			S_Shelf;N_Shelf
cg21916119	chr6	17969124	KIF13A	GeneBody
cg21917084	chr8	64575751	LOC124900252;BHLHE22-AS1	GeneBody;GeneBody	N_Shore
cg21917512	chr2	26651964
cg21917524	chr11	74489289			N_Shelf
cg21921260	chr19	40359344	PLD3	TSS1500
cg21924650	chr16	716396	METRN	prox_enhancer	S_Shore;N_Shore
cg21925754	chr5	107672927	EFNA5	distal_enhancer	S_Shore
cg21926782	chr3	49422476	AMT	promoter
cg21929600	chr19	57814683	ZNF552	prox_enhancer	Island
cg21929744	chr2	200713155	AOX3P	distal_enhancer
cg21929781	chr1	2606309	PRXL2B;FAM213B	distal_enhancer;distal_enhancer	Island
cg21931792	chr8	77000090	PEX2;PEX2	TSS200;TSS1500	Island
cg21932513	chr1	17425478	RCC2	GeneBody
cg21934588	chr1	10472790	DFFA	promoter	S_Shore;N_Shelf
cg21934772	chr13	109546602
cg21935192	chr16	4343770	PAM16;CORO7-PAM16	GeneBody;GeneBody
cg21935549	chr17	50120819	SAMD14	GeneBody	S_Shelf
cg21935742	chr21	42071129	UMODL1	prox_enhancer
cg21936280	chr17	39618681			S_Shore
cg21937958	chr11	35793584	TRIM44	GeneBody
cg21940042	chr19	11887693	ZNF69	promoter	N_Shore
cg21940220	chr17	78188000	AFMID	prox_enhancer	S_Shore
cg21940308	chr1	167796958
cg21940424	chr22	44971639	PHF21B	exon1
cg21941512	chr3	141708316	LRRC78P	GeneBody
cg21942770	chr13	27927723	PDX1	distal_enhancer	S_Shelf;Island;N_Shore;N_Shore
cg21945946	chr16	15395670	MPV17L	promoter	Island
cg21946195	chr2	85785102	MIR6071	prox_enhancer
cg21950534	chr6	151807348	ESR1	promoter	N_Shore
cg21951301	chr12	5433361	NTF3	prox_enhancer	S_Shore;Island
cg21951594	chr4	127632992	INTU	promoter
cg21953025	chr2	216013027	MREG	prox_enhancer	N_Shore
cg21957479	chr6	39618268	KIF6	GeneBody
cg21958642	chr7	22553185			S_Shelf
cg21959598	chr7	55570026	VOPP1	GeneBody	N_Shore
cg21959618	chr2	99882138	AFF3	distal_enhancer
cg21960474	chr1	221851952	LOC124904517	GeneBody
cg21960828	chr4	7054725	TADA2B	prox_enhancer	S_Shelf;Island
cg21961487	chr12	106585652	RFX4	distal_enhancer	S_Shelf;S_Shelf;S_Shore;Island
cg21961513	chr11	47441904	RAPSN;LOC124902673	GeneBody;GeneBody
cg21962524	chr1	182684719	RGS8	promoter
cg21964762	chr17	74670986	RAB37;RAB37	TSS200;TSS1500	N_Shore
cg21964928	chr5	154493398			Island
cg21966075	chr1	156388274			Island
cg21967789	chr8	1861259	ARHGEF10	distal_enhancer
cg21970473	chr20	36816155	MTCL2	GeneBody	Island
cg21970863	chr15	74607859	CLK3	TSS1500
cg21974855	chr10	93552546	FFAR4	other_regul_region
cg21975326	chr8	97628930
cg21977875	chr5	147964003	EEF1GP2	distal_enhancer
cg21978665	chr21	23432512	LOC105372747	GeneBody
cg21979250	chr17	75654285	SMIM6	distal_enhancer
cg21979773	chr17	27329347			N_Shelf
cg21983531	chr7	74660986	GTF2I	distal_enhancer	S_Shelf
cg21988739	chrX	101098473	CENPI	prox_enhancer	S_Shore
cg21989425	chr17	30340423	Y_RNA	distal_enhancer
cg21990786	chr17	5307578	RABEP1	distal_enhancer
cg21994385	chr1	39576751	PABPC4	promoter	Island
cg21995800	chr1	111441754	WDR77	GeneBody
cg21998383	chr1	162069450	NOS1AP	prox_enhancer	Island
cg21998542	chr10	33316173	NRP1	distal_enhancer
cg21998983	chr2	153871412	GALNT13	prox_enhancer	Island;N_Shore;N_Shore
cg22001211	chr2	61539397	XPO1	prox_enhancer	S_Shore
cg22004089	chr2	11849565	LOC105373430	GeneBody
cg22004774	chr6	137174217	IL22RA2	prox_enhancer
cg22006825	chr19	41265866	HNRNPUL1	GeneBody	S_Shelf;S_Shore
cg22008273	chr3	50292070	IFRD2	prox_enhancer	Island
cg22011436	chr11	45289286			S_Shelf
cg22012299	chr13	101708293	ITGBL1	GeneBody
cg22013195	chr2	4553463	NPM1P48	distal_enhancer
cg22014955	chr15	91858143	SLCO3A1	GeneBody	S_Shelf
cg22016731	chr1	39845470	TRIT1	GeneBody
cg22018389	chr2	230414891	SP100	TSS1500
cg22020227	chr1	113979153	OLFML3	TSS1500
cg22020399	chr19	57847215	ZNF587	distal_enhancer	N_Shelf
cg22020954	chr17	73706583	CTD-2532D12.4	distal_enhancer
cg22023169	chr15	63314575	APH1B	distal_enhancer
cg22023343	chr10	128047472	PTPRE	promoter
cg22023627	chr8	20268308	LZTS1-AS1	distal_enhancer
cg22023664	chr19	2619610	GNG7	GeneBody	N_Shelf
cg22023826	chr6	55774644	BMP5	GeneBody
cg22026150	chr8	49741310	PSAT1P1	promoter
cg22027435	chr4	139154983	ELF2	GeneBody
cg22027879	chr19	48966708	FTL	prox_enhancer	S_Shore;N_Shelf
cg22027985	chr11	4094302	RRM1	prox_enhancer	N_Shore
cg22028542	chr17	7650845	ATP1B2	promoter	Island
cg22029157	chr1	209806320	IRF6	promoter	Island
cg22030839	chr5	306723	PDCD6-AHRR;PDCD6	GeneBody;GeneBody	N_Shore;N_Shelf
cg22031664	chr20	61719884	LOC100128310;LOC100128310	TSS200;TSS1500
cg22032563	chr1	3467307	ARHGEF16	prox_enhancer
cg22032870	chr15	44106766	FRMD5	GeneBody
cg22034155	chr6	31835422	SNHG32	GeneBody	S_Shore
cg22034943	chr11	65615768	PCNX3	promoter	Island
cg22037687	chr20	51524072	NFATC2	GeneBody	S_Shore
cg22038333	chr6	27850985
cg22039357	chr1	184419541	C1orf21	GeneBody
cg22039638	chr2	70768882	ADD2	prox_enhancer	S_Shore
cg22039699	chr14	89702458	RN7SKP255	distal_enhancer	S_Shore
cg22040469	chr11	17721212	MYOD1	GeneBody	Island
cg22040672	chr12	128815060	SLC15A4	GeneBody
cg22040823	chr1	2397737	RER1	GeneBody
cg22042328	chrX	15789950	ZRSR2	TSS1500	N_Shore
cg22043588	chr11	17544222	USH1C	GeneBody	Island
cg22045077	chrX	132440099	MBNL3	exon1
cg22047487	chr5	3220833	LINC01377	other_regul_region
cg22048048	chr20	32744555	COMMD7	TSS1500	S_Shore
cg22048474	chr8	54454274	SOX17	distal_enhancer	Island;N_Shelf
cg22049321	chr1	207495771	CR1	prox_enhancer	N_Shore
cg22051911	chr8	56214317	CHCHD7	GeneBody	S_Shore
cg22052583	chr6	119294997	MAN1A1	GeneBody
cg22057720	chr13	83881516	SLITRK1	prox_enhancer	S_Shore
cg22057874	chr2	178320139	OSBPL6;OSBPL6	TSS200;TSS1500
cg22059713	chr2	96335566	NCAPH	prox_enhancer	N_Shore
cg22060113	chr19	35931238	LRFN3	distal_enhancer	N_Shore
cg22063391	chr13	53382308
cg22063719	chr10	114255473	AURKAP2	distal_enhancer
cg22065941	chr2	230213416	SP140;SP110	GeneBody;GeneBody
cg22067795	chr2	173965060	SP3	prox_enhancer	S_Shore;Island
cg22067839	chr3	47848470	MIR1226	prox_enhancer	S_Shore;N_Shore
cg22068687	chr2	237537422	MLPH	GeneBody
cg22068740	chr3	98623963	RPL19P7	distal_enhancer
cg22068743	chr2	237465765	MLPH	distal_enhancer
cg22069247	chr2	231528545	NMUR1	prox_enhancer	N_Shore
cg22069472	chr12	80877894	LIN7A	GeneBody
cg22070406	chr18	57352477	ST8SIA3	promoter	Island
cg22072046	chr12	126191346	LINC02350	promoter	Island
cg22072332	chr11	26567850	MUC15	other_regul_region
cg22073869	chr13	98213835	FARP1	GeneBody
cg22074114	chr3	134607499	CEP63;KY	GeneBody;GeneBody
cg22076143	chr2	232406873	ALPG	other_regul_region	N_Shore;N_Shelf
cg22076495	chr5	32174610	GOLPH3-DT	prox_enhancer	Island
cg22077313	chr4	6689366	LINC02481	prox_enhancer
cg22079019	chr2	232479872	ECEL1	other_regul_region
cg22080027	chr19	52369663	ZNF880	prox_enhancer	N_Shore
cg22080086	chr5	69369892	RAD17;AK6;TAF9;RAD17;AK6;TAF9;RAD17	TSS200;TSS200;TSS200;TSS1500;TSS1500;TSS1500;exon1	Island
cg22084515	chr5	32589607	SUB1	distal_enhancer	S_Shelf
cg22085625	chr1	15764723	FBLIM1	promoter
cg22085702	chr11	14972676	CALCA	TSS1500	S_Shore;N_Shore
cg22086454	chr8	52621344
cg22087406	chr5	36723202	SLC1A3-AS1	distal_enhancer
cg22091037	chr13	33285879	STARD13	promoter
cg22091565	chr18	75193914
cg22093306	chr15	89396278	MIR9-3HG	GeneBody	N_Shelf
cg22094797	chr17	49209292	GNGT2	promoter
cg22094823	chr5	15501293	FBXL7	prox_enhancer	S_Shore
cg22096870	chr4	185204273	CFAP97;SNX25	TSS1500;exon1	Island
cg22098660	chr4	6105612	JAKMIP1	distal_enhancer	Island
cg22098683	chr12	110690132	HVCN1	prox_enhancer	S_Shore
cg22101141	chr5	39425089	DAB2	promoter	Island
cg22101188	chr15	57522280	CGNL1	GeneBody
cg22102582	chr18	46657188	LOXHD1	exon1	S_Shore
cg22103219	chr7	102291619	MIR4285	prox_enhancer	S_Shelf;N_Shore
cg22104063	chr7	6395459	RAC1	distal_enhancer
cg22105702	chr4	78057568	FRAS1	promoter	Island;N_Shore
cg22106375	chr12	881682	WNK1	GeneBody
cg22108469	chr5	174731981			Island;N_Shelf
cg22109694	chr15	26115705	LINC00929	prox_enhancer
cg22109708	chr5	132812487	SOWAHA	prox_enhancer	N_Shore
cg22110477	chr20	54351316
cg22112267	chr2	66577574	LINC01798	distal_enhancer	Island;N_Shelf
cg22112841	chr6	31773161	VWA7	distal_enhancer
cg24168178	chr20	56470748	RTF2	exon1	S_Shelf
cg24168221	chr20	23606462	CST9	TSS1500
cg24169459	chr8	101722398	NCALD	distal_enhancer
cg24170465	chr4	158173125	FAM198B;GASK1B	promoter;promoter
cg24171689	chr3	16449623	RFTN1;LOC124906220	GeneBody;GeneBody
cg24171870	chr7	1744453	ELFN1-AS1	other_regul_region	Island
cg24173629	chr22	25179592	KIAA1671	GeneBody	S_Shore
cg24173884	chr1	51729998	OSBPL9	promoter	Island
cg24174557	chr17	59826183	MIR21	distal_enhancer
cg24174730	chr19	18210358	PDE4C	GeneBody	S_Shore
cg24174988	chr1	92080105	BTBD8	promoter	N_Shore
cg24178204	chr12	92951755	RNU6-1329P	prox_enhancer
cg24179182	chr17	49880898			S_Shore
cg24179288	chr6	29899508	HLA-T	other_regul_region
cg24185864	chr8	9904547	MIR124-1	prox_enhancer	S_Shore;N_Shore
cg24188017	chr19	49325401	SLC6A16	promoter
cg24188163	chr8	39924499	IDO1	GeneBody
cg24189072	chr12	112906569	OAS1	TSS1500
cg24189734	chr5	6581661	LINC01018	TSS1500	N_Shore
cg24191264	chr7	2587936	IQCE	distal_enhancer
cg24193456	chr2	240323609	U3	other_regul_region	S_Shore
cg24193855	chr12	57632366	B4GALNT1	exon1	Island
cg24195359	chr8	6561457	ANGPT2	prox_enhancer
cg24195903	chr18	63752779	SERPINB7	other_regul_region
cg24198133	chr2	43577477	THADA	distal_enhancer
cg24198765	chr4	105552383	ARHGEF38	promoter
cg24199006	chr10	104329445	ITPRIP	prox_enhancer
cg24199203	chr19	3387813	NFIC	GeneBody	N_Shore
cg24199204	chrX	15674840	CA5BP1	promoter	N_Shore
cg24199558	chr10	120145423
cg24200960	chr2	65377776	SPRED2	GeneBody
cg24202922	chr11	77585698			N_Shelf
cg02590409	chr12	34353527			S_Shelf
cg02590710	chrX	56232007	KLF8	prox_enhancer	N_Shore
cg02591428	chr3	141000253
cg02591554	chr12	125118154	AACS	GeneBody	S_Shelf
cg02592957	chr3	190281676
cg02593403	chr10	100519161	SEC31B	GeneBody	N_Shore
cg02593440	chr17	39664080	TCAP	prox_enhancer	N_Shelf
cg02593579	chr12	116738630	RNFT2	prox_enhancer	Island
cg02595681	chr11	6926216	ZNF215	TSS1500	N_Shore
cg02595760	chr6	99618797	PRDM13	distal_enhancer	Island
cg02596089	chr19	47256143	CCDC9	TSS1500	N_Shore
cg02598319	chr5	41160271	LOC105374739;C6	GeneBody;GeneBody
cg02598872	chr15	96408920			N_Shore
cg02599385	chr15	62697848	TLN2	GeneBody	Island
cg02599626	chr5	1473590	LPCAT1	GeneBody
cg02600085	chr19	18789432	COMP	GeneBody	S_Shelf;S_Shore;Island
cg02600622	chrX	112642543	Y_RNA	distal_enhancer
cg02601249	chr2	81196689			S_Shore
cg02601475	chr5	122182577	ZNF475	distal_enhancer
cg02603022	chrX	39688571	MIR3937	distal_enhancer	Island
cg02603483	chr16	35751378	RNA5SP416	promoter
cg02605776	chr1	110964538	LRIF1	prox_enhancer	S_Shore
cg02605874	chr4	71542168	SLC4A4	GeneBody
cg02609692	chr9	126626846	LMX1B	distal_enhancer	Island
cg02609724	chr5	140126862	IGIP	prox_enhancer
cg02609733	chr6	33292368	MIR6834	other_regul_region	S_Shelf
cg02610106	chr5	180644709	FLT4	distal_enhancer	N_Shelf
cg02610360	chr11	120326812	TLCD5	prox_enhancer	S_Shore
cg02610813	chr7	99469694	ZNF789	distal_enhancer	S_Shelf;N_Shelf
cg02610898	chr3	128681377	RPN1	prox_enhancer	S_Shore
cg02611122	chrX	153982048	MIR3202-2	prox_enhancer	N_Shore
cg02611811	chr2	235695387	AGAP1	GeneBody
cg02613295	chr7	2524622	MIR4648	distal_enhancer	S_Shore;N_Shore
cg05387119	chr13	113420150	ADPRHL1	distal_enhancer
cg05387199	chr21	44015893	TRAPPC10	GeneBody	S_Shelf
cg05387565	chr15	92585499
cg05389984	chr20	35648538	CPNE1	GeneBody
cg05390141	chr17	824466	NXN	GeneBody
cg05391944	chr14	99362105
cg05392989	chrX	48891115	PQBP1	prox_enhancer	Island
cg05394840	chr6	117910558	SLC35F1	GeneBody	S_Shore
cg05395210	chr2	68775246	ARHGAP25	prox_enhancer
cg05396897	chr1	247448146	OR2B11	distal_enhancer	N_Shelf
cg05397248	chr4	38464548	LINC01259	distal_enhancer
cg05398423	chr2	157597592	ACVR1C	promoter	Island
cg05398544	chr14	92486697	SLC24A4	GeneBody
cg05399115	chr3	46566270	LRRC2	promoter	Island
cg05400670	chrX	68647490	STARD8	prox_enhancer
cg05401839	chr13	111514890	RP11-65D24.2	other_regul_region
cg05403241	chr2	121019028	Y_RNA	distal_enhancer
cg05403309	chr22	20152192	CCDC188	other_regul_region	N_Shelf
cg05404729	chr1	175193199	KIAA0040	prox_enhancer	S_Shore
cg05405742	chr3	101678011	ZBTB11	prox_enhancer	S_Shore
cg05407743	chr17	40219201	WIPF2	promoter	Island
cg05409111	chr18	12884568	PTPN2	promoter	Island
cg05409276	chr17	75404468	GRB2	prox_enhancer	N_Shore
cg05409597	chr2	200525801	SGO2;SGOL2	prox_enhancer;prox_enhancer	N_Shore
cg05409693	chr12	78286360
cg05409967	chr18	13828549			S_Shelf
cg05411695	chr6	28336000	ZSCAN31	promoter
cg05412333	chr8	11703329	GATA4	prox_enhancer	S_Shelf;Island
cg05412396	chr15	76339228	ISL2	distal_enhancer	S_Shelf;S_Shelf;Island
cg05412478	chr1	186680480	PACERR;PTGS2;PACERR;PTGS2	TSS200;TSS200;TSS1500;TSS1500	N_Shore
cg05412906	chr14	102096443	HSP90AA1	distal_enhancer
cg05413694	chr3	11911439
cg05414556	chrX	129779946	SASH3	promoter
cg05415767	chr2	45613738			S_Shelf
cg05416911	chr12	7068745	C1S	distal_enhancer
cg05418042	chr12	15910837	DERA	TSS1500	N_Shore
cg05418199	chr8	6899310	RPL23AP96	other_regul_region
cg05418779	chrX	139689112	MCF2	GeneBody	N_Shelf
cg05420802	chr13	111280552	ARHGEF7	GeneBody	N_Shelf
cg05421149	chr16	893038	LMF1	GeneBody
cg05421564	chr8	52564658	ALKAL1	prox_enhancer	N_Shore
cg05423956	chrX	154801949	MPP1	distal_enhancer	N_Shelf
cg05424366	chrX	101408113	GLA;HNRNPH2	promoter;promoter	Island
cg05425922	chr17	40778175	KRT27	distal_enhancer	N_Shore
cg05427381	chr11	62542235	AHNAK	GeneBody	N_Shelf
cg05428706	chr10	100970373	SEMA4G	distal_enhancer	S_Shore
cg05429921	chr19	13024504	NFIX	promoter	Island
cg05431626	chr13	79480841	NDFIP2	TSS1500	N_Shore
cg05433557	chr7	158532332	PTPRN2	GeneBody
cg05433805	chr3	37163323	LRRFIP2	distal_enhancer
cg05434903	chrX	118117155	KLHL13	promoter	S_Shore
cg05435390	chr10	76103768	C10orf11;LRMDA	distal_enhancer;distal_enhancer
cg05435993	chr3	50201973	SLC38A3	distal_enhancer	N_Shelf
cg05437149	chr3	67302895
cg05437692	chr4	148441283	NR3C2	GeneBody	N_Shore
cg05438378	chr15	67091398	SMAD3	distal_enhancer
cg05438837	chr13	20405993	MIR4499	distal_enhancer
cg05440216	chr8	124743308	MTSS1	distal_enhancer
cg05441765	chr1	182363309
cg05441830	chr6	168704412	RP1-125N5.2	distal_enhancer
cg05442171	chr16	206318	LUC7L	GeneBody
cg05442408	chr1	2789608	TTC34	promoter	Island
cg05444038	chr4	86582642	MAPK10	distal_enhancer
cg05445291	chr8	11368366	FAM167A-AS1	prox_enhancer
cg05445629	chr12	13097264	GSG1	prox_enhancer	N_Shelf
cg05446138	chrX	21758124	SMPX	promoter
cg05449136	chr5	139393556	PROB1	exon1	Island
cg13015485	chr6	31969350	STK19	distal_enhancer	N_Shelf
cg13015925	chr3	147407327	ZIC4	prox_enhancer	N_Shore
cg13016045	chrX	16122250	GRPR	prox_enhancer
cg13017801	chr1	214326557	SMYD2	GeneBody
cg13018402	chr5	149063803	SH3TC2-DT	promoter
cg13018715	chr5	108769481	RACK1P1	distal_enhancer
cg13019868	chr11	128824206	KCNJ1	distal_enhancer	Island
cg13021445	chr1	159932598	TAGLN2	distal_enhancer	S_Shelf
cg13021456	chr11	23165113	LINC02718	GeneBody
cg13022388	chr15	48178564	CTXN2	prox_enhancer	S_Shore
cg13023701	chr14	69880267	SMOC1	prox_enhancer	S_Shore
cg13024389	chr5	154940991	MRPL22	promoter	S_Shelf
cg13026772	chr11	125228636	PKNOX2-AS1	distal_enhancer
cg13026773	chr15	80694018	ABHD17C	TSS1500	N_Shore
cg13027321	chr10	116440667	HMGB3P8	prox_enhancer
cg13028113	chr5	61162951	SMIM15-AS1	prox_enhancer	S_Shore
cg13032057	chr6	30955026	HCG21	promoter	N_Shore
cg13034682	chr12	118981318	SRRM4	promoter	S_Shore;Island
cg13035046	chr3	13074343	IQSEC1	prox_enhancer	S_Shore
cg13035218	chr5	678785	TPPP	GeneBody	S_Shore
cg13038281	chr4	15421173	C1QTNF7-AS1;C1QTNF7	GeneBody;GeneBody
cg13038685	chr14	77038135
cg13040685	chr5	82931306	LOC105379051	GeneBody
cg13041595	chrX	53442031	HSD17B10	distal_enhancer	Island
cg13042926	chr11	107019521	GUCY1A2	TSS1500	S_Shore
cg13046271	chr5	134115552	TCF7	promoter	Island
cg13046440	chr15	25439690	UBE3A	prox_enhancer	S_Shore
cg13050716	chr3	127697737	MGLL	GeneBody
cg13051450	chr13	99959054			S_Shore;N_Shore
cg13052028	chr15	74759574
cg13052223	chr5	140786066	PCDHA1	promoter	N_Shore;N_Shore
cg13052638	chr1	206504386	LOC124904493	GeneBody	N_Shelf
cg13052680	chr17	15424507
cg13053653	chr2	176172903	HAGLROS	distal_enhancer	S_Shore
cg13053702	chr5	77086830	ZBED3-AS1;PDE8B	promoter;promoter	N_Shore
cg13054029	chr3	32045525	Y_RNA	prox_enhancer
cg13054640	chr6	30679371	PPP1R18	distal_enhancer
cg13055685	chr13	113017274	MCF2L	exon1	S_Shore
cg13057055	chr17	38415768	ARHGAP23	distal_enhancer	N_Shelf
cg13058512	chr11	85509736	DLG2	GeneBody
cg13059373	chr6	33321167	DAXX	GeneBody	S_Shelf;Island;N_Shore
cg13059495	chr1	3623914	TPRG1L	TSS1500	N_Shore
cg13060531	chr1	84000415	TTLL7	prox_enhancer	S_Shore
cg13061249	chr2	131034458	ARHGEF4;SMIM39	TSS1500;TSS1500	N_Shore
cg13062913	chr21	20997167	NCAM2	prox_enhancer	Island
cg13064062	chr12	14771996	H4C16	prox_enhancer	S_Shore;N_Shelf
cg13066481	chr3	123653352	MYLK	distal_enhancer
cg13067671	chr6	170584907	PDCD2	prox_enhancer	S_Shore
cg13070963	chr15	52417801	MYO5A	distal_enhancer
cg13071333	chr1	152623406	LCE3A	prox_enhancer
cg13071817	chr3	81298788
cg13073564	chr4	8506877	TRMT44	GeneBody
cg13074203	chr8	120786124	SNTB1	GeneBody
cg13075014	chr6	65708328	EYS	TSS1500
cg13075295	chr15	41970158	EHD4	distal_enhancer	N_Shore
cg13076829	chr18	48004327	SMAD2	distal_enhancer	N_Shelf
cg13078181	chr20	34281221	AHCY	GeneBody
cg13080538	chr5	177485264	PDLIM7	GeneBody
cg13080602	chr11	79440763	TENM4	prox_enhancer	Island
cg13083674	chr19	55442005	SHISA7	prox_enhancer	S_Shore;Island
cg13083679	chr18	31682158	B4GALT6	distal_enhancer	N_Shelf
cg13084372	chr8	41195766	MIR548AO	distal_enhancer
cg13087041	chrX	41253991	LINC02601	distal_enhancer	S_Shore
cg13087076	chr10	80356649	DYDC2;DYDC1	promoter;promoter	Island
cg13088144	chr16	55656425	SLC6A2;SLC6A2;LOC124903693	TSS200;TSS1500;TSS1500	Island
cg13088568	chr2	219057054	MIR3131	promoter	S_Shore;N_Shore;N_Shelf
cg13091627	chr1	153546000	S100A4;S100A4	TSS200;TSS1500
cg13093285	chr7	774810	DNAAF5;HEATR2	distal_enhancer;distal_enhancer	S_Shore
cg13094274	chr6	890230			S_Shelf
cg13095416	chr21	32569404	RNA5SP490	distal_enhancer	Island
cg13096592	chr8	143140686	LY6H	distal_enhancer
cg13097319	chr16	56519618	BBS2	prox_enhancer	Island
cg13099539	chrX	18653559	RS1	distal_enhancer
cg13102120	chr12	93677060	CRADD	TSS1500	N_Shore
cg13102393	chr12	19000164	RPL7P6	distal_enhancer
cg13102822	chr7	155468600	EN2	distal_enhancer	Island
cg13104385	chr7	22727765	IL6-AS1	promoter
cg13105517	chrX	154750582	GAB3	prox_enhancer	Island
cg13105599	chr15	67064303	SMAD3-DT	prox_enhancer	N_Shore
cg13108646	chr20	46307489	CDH22	prox_enhancer	Island
cg13109857	chr16	4788142	SMIM22;SEPTIN12;SEPTIN12	TSS1500;TSS1500;exon1
cg13109911	chr1	160208420	PEA15	exon1	S_Shelf
cg13110461	chr1	16148956	EPHA2-AS1	distal_enhancer	S_Shore
cg13110574	chr21	45073254	SSR4P1	promoter	Island;N_Shore
cg13113748	chrX	40083569	BCOR	distal_enhancer	Island
cg13114315	chr21	36174169	CBR3-AS1	prox_enhancer
cg13120726	chr4	163473670	TKTL2	promoter	Island
cg13121428	chr14	75979818	TGFB3	prox_enhancer	N_Shelf
cg13121938	chr13	114106022	RASA3-IT1	distal_enhancer	S_Shore;N_Shelf
cg13121939	chr5	141475546	PCDHGC3	prox_enhancer	N_Shore;N_Shelf
cg13123165	chr11	122235528	MIR100HG	GeneBody
cg13125224	chr6	6587212	LY86	prox_enhancer
cg13130319	chr14	77498199	ISM2	prox_enhancer	N_Shore
cg13133987	chr17	36932377	LHX1-DT	GeneBody	S_Shore;N_Shore;N_Shelf
cg13134297	chr7	30697940	CRHR2	distal_enhancer
cg13135241	chr12	104371514	TXNRD1	distal_enhancer
cg13137193	chr17	34798316	LOC105371742	GeneBody
cg13137458	chr11	77449302	PAK1	GeneBody
cg13138301	chrX	43972455	NDP	prox_enhancer
cg13140565	chr7	2314689	SNX8	TSS1500	Island
cg13141061	chr18	77017219	MBP	promoter
cg13141515	chr3	79018621	ROBO1	promoter	N_Shore
cg13141664	chr5	38291149	EGFLAM-AS4;EGFLAM-AS4	TSS200;TSS1500
cg13142374	chr3	58041104	FLNB	distal_enhancer
cg13143866	chrX	68690101	STARD8	GeneBody	S_Shelf;N_Shelf
cg13144907	chr11	134563204	LOC124902799	GeneBody
cg13146173	chr8	7835975	DEFB104A	TSS1500
cg13146813	chr20	46689637	TP53RK-DT	promoter	Island
cg13146839	chr3	190862633	GMNC	exon1	N_Shore
cg13147717	chr3	173396120	NLGN1	prox_enhancer	S_Shore;N_Shore
cg13147787	chrX	48695398	SUV39H1	prox_enhancer	N_Shore
cg13147856	chr15	63603915	FBXL22	GeneBody	S_Shelf
cg13149442	chr18	45723812	SLC14A1	prox_enhancer
cg13151645	chr15	101655900	TARS3	GeneBody	S_Shelf
cg13151751	chr1	89528256	LRRC8B	GeneBody	S_Shelf
cg13153049	chr13	51284831
cg13153834	chr7	56074553	SUMF2	distal_enhancer
cg13154096	chr7	95275974	LOC124901848	TSS1500
cg13154327	chr5	107844048
cg13155549	chr14	102683963	Y_RNA	distal_enhancer
cg13155902	chr17	75205976	NUP85	prox_enhancer	Island
cg13156863	chr5	141320949	TAF7	promoter	S_Shore
cg13159359	chr10	24751443
cg13159388	chr8	143369473	RHPN1	prox_enhancer	S_Shore;N_Shelf
cg13159693	chr4	15778106	CD38	promoter	N_Shore
cg13159946	chr20	31485718	LINC00028	promoter	S_Shore
cg13161012	chr7	45120380
cg13166213	chr8	11703054	GATA4	prox_enhancer	S_Shelf;Island
cg13166875	chr22	30472073	SEC14L3	prox_enhancer
cg13167052	chr2	153477563	RPRM	prox_enhancer	N_Shore
cg13167158	chr1	1627155	MMP23B	distal_enhancer	S_Shelf;S_Shore;Island
cg13168428	chr4	146224535	REELD1	distal_enhancer
cg13168919	chr6	28837631	LOC124901296	GeneBody	N_Shore
cg13169011	chr14	60506744	SIX6	promoter	N_Shore;N_Shelf
cg13169065	chr2	165794437	GALNT3	promoter	Island
cg13169221	chr6	30076147	RNF39	prox_enhancer	S_Shore
cg13170005	chr17	4787337	VMO1	TSS1500	S_Shore;N_Shore
cg13172724	chr17	81029723	BAIAP2-DT	GeneBody	N_Shelf
cg13174083	chr2	85561635	GGCX;VAMP8	promoter;promoter	S_Shore
cg13174406	chr16	67833109	CENPT	prox_enhancer	N_Shore
cg13176012	chr2	156320459			Island
cg13177658	chrX	100819996	CSTF2	prox_enhancer	N_Shore
cg13177873	chr20	17680877	RRBP1	prox_enhancer	Island
cg13177923	chr4	48980049	CWH43	distal_enhancer
cg13178198	chr10	1469033	ADARB2	GeneBody
cg13178709	chr17	1519179	PITPNA-AS1	other_regul_region	S_Shelf
cg13179074	chr1	167094854	DUSP27;STYXL2	promoter;promoter
cg13179916	chr11	2441198	TRPM5	GeneBody	N_Shelf;N_Shelf
cg13180351	chr6	147100016	STXBP5-AS1	distal_enhancer
cg13181291	chr1	151117106	GABPB2	GeneBody
cg13183515	chrX	153864014	L1CAM	distal_enhancer
cg13185972	chrX	9940601	CLDN34	distal_enhancer	N_Shelf
cg13187657	chrX	130265845	ZNF280C	GeneBody	N_Shelf
cg13187764	chr6	28709744
cg13188202	chr12	53250527	MFSD5	prox_enhancer	N_Shore
cg13189147	chr17	83000252	B3GNTL1	GeneBody	N_Shelf
cg13194045	chr1	165945225			S_Shelf
cg13195276	chr5	127867436	CCDC192	GeneBody
cg13196879	chr6	30103650	TRIM31	GeneBody	S_Shelf;S_Shore;Island
cg13197216	chr8	23710145	LOC107986930	GeneBody	S_Shelf;Island
cg13197979	chr16	2815724	PRSS21	other_regul_region	N_Shore
cg13204462	chr1	154744379	KCNN3	GeneBody
cg13204926	chr6	28535858	GPX5	other_regul_region
cg13206556	chr13	20301260	GJB6	distal_enhancer	N_Shore
cg13208102	chrX	103356484	TCEAL9;WBP5	promoter;promoter
cg13208478	chr8	97560204
cg13209154	chr11	62339400	ASRGL1	GeneBody	S_Shore
cg13209822	chr6	73028364	PGAM1P10	distal_enhancer
cg13209980	chr1	158025250	KIRREL1-IT1	TSS1500
cg13212186	chr6	31198727	HCG27	GeneBody	S_Shore
cg13214542	chr18	35972056	C18orf21	TSS1500	N_Shore;N_Shore
cg13215862	chr15	28108032	OCA2	distal_enhancer	S_Shore;N_Shelf
cg13216597	chr4	159296554	RAPGEF2	distal_enhancer
cg13217260	chr2	176116741	HOXD10	promoter	S_Shelf;S_Shore;N_Shore
cg13217534	chr15	55895274	NEDD4	GeneBody
cg13219139	chrX	9033248	FAM9B	exon1
cg13221074	chr11	64284342	BAD;GPR137	promoter;promoter	N_Shore;N_Shore;N_Shelf
cg13221681	chr1	2583180	LOC100996583	GeneBody	N_Shelf
cg13221924	chr17	6591760	RNA5SP435	distal_enhancer
cg13222022	chr17	60940321	BCAS3	GeneBody
cg13222091	chr20	3777560	SPEF1	distal_enhancer	Island
cg13222915	chr1	184629460	LOC107985236	GeneBody
cg13224059	chr16	23440645	COG7	GeneBody
cg13224427	chr15	70254402
cg13225177	chrX	137426917	RAC1P4	distal_enhancer	N_Shore;N_Shore
cg13225413	chr17	5112358	ZNF232-AS1	prox_enhancer	S_Shore;N_Shelf
cg13225596	chr6	68634524	ADGRB3-DT	prox_enhancer	N_Shore
cg13229810	chr11	108966913
cg13231921	chr13	94708288	LINC00391	promoter	S_Shelf;S_Shore;N_Shelf
cg13232118	chr2	240455764	MIR149	prox_enhancer	S_Shore;N_Shore
cg13234062	chr11	65900828	FOSL1	TSS1500	S_Shore
cg13234149	chr2	2319101	MYT1L-AS1	promoter
cg13235476	chr2	219241665	GLB1L	TSS1500	N_Shore;N_Shelf
cg13237021	chr11	70103668	ANO1	distal_enhancer
cg13237033	chr14	60649498	SIX1	promoter	Island
cg13237343	chr13	98179944	FARP1	GeneBody	S_Shelf
cg13241077	chr13	45615963	ERICH6B	TSS1500
cg13243388	chrX	129954196			S_Shore;N_Shelf
cg13244312	chr14	70642990	TTC9	prox_enhancer	S_Shore
cg13245152	chr11	31801690	PAX6	TSS1500	S_Shore;N_Shelf
cg13245264	chr6	154010688	OPRM1	prox_enhancer
cg13245626	chr4	74633085
cg13246856	chr1	43934104	ARTN	promoter	S_Shore;N_Shore
cg13248200	chr17	7315706	GPS2	prox_enhancer	S_Shore
cg13251181	chr13	30907047	MEDAG	prox_enhancer	S_Shore
cg13251750	chr14	94476897	SERPINA9	TSS1500
cg13252226	chr6	30167385	TRIM15	distal_enhancer
cg13252580	chr13	27169027	USP12	distal_enhancer	N_Shore
cg13252820	chr21	41303694	FAM3B	TSS1500	N_Shore
cg13255216	chr2	26402179	DRC1	prox_enhancer	Island
cg15516671	chr16	24671134	LINC01567	promoter
cg15519065	chr1	21022413	RPS15AP6	distal_enhancer
cg15522171	chr1	33082025	AZIN2;ADC	prox_enhancer;prox_enhancer	S_Shore
cg15522517	chr1	15221156	ZBTB2P1	distal_enhancer
cg15523958	chr2	43637790	PLEKHH2	prox_enhancer	Island
cg15524731	chr5	68971539	LOC107984116;LINC02198	GeneBody;GeneBody
cg15525959	chr11	24779984	LUZP2	other_regul_region
cg15526183	chr1	15749988	SLC25A34-AS1;SLC25A34-AS1	TSS200;TSS1500	S_Shelf
cg15527431	chr10	124072352	CHST15	distal_enhancer
cg15528437	chr5	135050469	EPIST	distal_enhancer	Island
cg15528441	chr8	91319766	SLC26A7	distal_enhancer
cg15531412	chr16	14358834	LINC02130	distal_enhancer
cg15533023	chr19	11344584	CCDC159	prox_enhancer	N_Shore
cg15535138	chr1	31944984	PTP4A2	distal_enhancer	Island
cg15535380	chr12	80443087	PTPRQ	prox_enhancer
cg15536663	chr5	112329851	EPB41L4A	GeneBody
cg15537078	chr15	51752474	LYSMD2	TSS1500	S_Shore
cg15538070	chr5	174735710	MSX2	distal_enhancer	Island;S_Shelf
cg15538731	chr5	108555096
cg15538753	chr10	68558238			N_Shelf
cg15539375	chrX	63785577	ARHGEF9	promoter
cg15541326	chr21	41310279	FAM3B	distal_enhancer
cg15542276	chr2	113210067
cg15542608	chr6	12827147	PHACTR1	GeneBody
cg15542626	chrX	48960049			S_Shore
cg15542864	chr16	55488559	MMP2	GeneBody
cg15543027	chr1	11862708			S_Shelf
cg15544146	chr11	73965183	DNAJB13	promoter
cg15545035	chr12	27975355	PTHLH	distal_enhancer	Island
cg15545468	chr1	100607252
cg10274022	chr19	40365790	MIR6796	distal_enhancer	Island
cg10276283	chr1	113768263	PHTF1	distal_enhancer
cg10277175	chr2	96859272	ANKRD39	TSS1500	S_Shore;N_Shelf
cg10277521	chr3	45185661	RPS24P8	distal_enhancer
cg10277523	chr14	97217922			N_Shore
cg10277912	chr17	7312714	GPS2	distal_enhancer	N_Shelf
cg10278102	chr11	20388670	PRMT3	prox_enhancer	S_Shore
cg10283182	chr16	77964518	CLEC3A	distal_enhancer
cg10283268	chr1	219173501	LYPLAL1-DT	prox_enhancer	N_Shore
cg10283695	chr11	107594484	ELMOD1	GeneBody	S_Shelf
cg10286153	chr17	17792755	SMCR5	distal_enhancer	N_Shore
cg10287970	chr6	7115112	RREB1	distal_enhancer
cg10288850	chr22	43143582	MCAT;MCAT	TSS200;TSS1500	S_Shore
cg10290276	chr11	2270524	ASCL2	exon1	Island
cg10290764	chr8	4991877	CSMD1	distal_enhancer	Island
cg10293293	chrX	23742988	ACOT9	GeneBody	Island
cg10293967	chrX	108735323	IRS4-AS1	prox_enhancer	S_Shelf;Island;N_Shore
cg10297170	chr14	24095158	NRL	promoter	S_Shore
cg10298741	chr16	72985274	ZFHX3	GeneBody
cg10299753	chr8	81780705
cg10300252	chr17	82960915	B3GNTL1	GeneBody	Island;N_Shelf
cg10303653	chr6	32081739	RNA5SP206	distal_enhancer	S_Shelf
cg10307230	chr16	3469514	NAA60	GeneBody
cg10307904	chr8	141292059	SLC45A4	GeneBody
cg10310824	chrX	23783878	SAT1-DT	TSS1500	S_Shore
cg10312376	chr11	3644295	ART1	TSS1500	S_Shore
cg10312476	chr1	29453756	LOC107984933	GeneBody
cg10312841	chr16	85179221	GSE1	GeneBody
cg10315678	chr7	156605393	RNF32-DT	GeneBody	N_Shore
cg10315800	chr6	170419717			N_Shore;N_Shelf
cg10319893	chr13	36674816	SERTM1	prox_enhancer	S_Shore
cg10320061	chrX	153829512	PDZD4	prox_enhancer	Island;S_Shore
cg10320409	chr16	84928163	LINC02176	prox_enhancer
cg10320615	chr19	15419155	AKAP8L	promoter	S_Shore
cg10321119	chr14	75984381	IFT43;TGFB3	TSS1500;TSS1500	S_Shore;N_Shore
cg10321266	chr3	152269535	MBNL1;MBNL1-AS1	exon1;exon1	Island
cg10321623	chr12	561354	B4GALNT3	GeneBody
cg10322361	chr3	155596279	PLCH1	GeneBody
cg10322906	chr5	66861709	MAST4	GeneBody
cg10325621	chr5	73422082			S_Shore
cg10325668	chr14	76099180	GPATCH2L	distal_enhancer
cg10330056	chr2	208671600	LOC101927960	GeneBody
cg10330576	chr22	19915985	TXNRD2	GeneBody
cg10332396	chr17	1675247	PRPF8	GeneBody
cg10334121	chr3	138010153	CLDN18	promoter	Island
cg10334703	chr2	20013349	MATN3	prox_enhancer	S_Shore
cg10336144	chr1	40691316	NFYC	prox_enhancer	N_Shore
cg10336790	chr7	113085844	GPR85	prox_enhancer
cg10337956	chr11	85725092	SYTL2	GeneBody
cg10339481	chr11	33828906	LINC02721	distal_enhancer	Island
cg10343060	chr7	155510155	CNPY1	promoter	Island
cg10343742	chr3	137764664	SOX14	prox_enhancer	S_Shelf;S_Shelf;Island;N_Shelf
cg10344006	chr12	93237808	RP11-511B23.2	distal_enhancer
cg10344369	chr11	31825075	PAX6	distal_enhancer	N_Shore;N_Shore;N_Shore
cg10344832	chr15	67827271	SKOR1	prox_enhancer	Island
cg10345160	chr1	63593068	PGM1	prox_enhancer	N_Shore
cg10345920	chr8	23702806	NKX2-6	distal_enhancer	Island;N_Shelf
cg10350998	chr9	20591395	MLLT3	distal_enhancer
cg10351914	chr17	19387377	MFAP4	promoter
cg10353108	chr11	119356395	USP2	distal_enhancer	Island
cg10355759	chr11	1391115	BRSK2	GeneBody	Island
cg10356187	chr12	65729024	RPSAP52	distal_enhancer	Island
cg10356544	chr4	185053968	LINC02436	prox_enhancer
cg10356661	chr4	123581529	LINC01091	distal_enhancer
cg10359030	chr19	17215306	USE1	promoter	S_Shelf;Island
cg10360139	chr7	1847266	MAD1L1;LOC100127955	GeneBody;GeneBody	S_Shore;N_Shelf
cg10362365	chr19	581404	BSG	GeneBody	S_Shelf;S_Shore;Island;N_Shelf
cg10363320	chr21	25711054	JAM2;LOC124905002	GeneBody;GeneBody
cg10364249	chr1	27575187	AHDC1	distal_enhancer	N_Shore
cg10366742	chr19	53912763	CACNG7	other_regul_region	S_Shelf
cg10366797	chr12	54047725	HOXC4	GeneBody	Island
cg10367412	chr14	103123858	TNFAIP2	prox_enhancer	Island;N_Shelf
cg10367930	chr3	198040043	LMLN-AS1	TSS1500
cg10368128	chr19	57191074	ZNF264	prox_enhancer	N_Shore
cg10368675	chr12	132441724	LOC112268102;LOC112268102	TSS200;TSS1500	S_Shelf;N_Shore;N_Shore
cg10368935	chr10	17951387	SLC39A12	TSS1500
cg10369125	chr4	52839999
cg10369653	chr3	38638260	SCN5A	distal_enhancer
cg10370262	chr7	151699426	PRKAG2	distal_enhancer
cg10373086	chr4	110623130	PITX2	promoter	Island
cg10373607	chr20	52975638	TSHZ2	distal_enhancer	S_Shelf
cg10374063	chr13	92843775	GPC5-AS1	distal_enhancer
cg15007646	chr19	8485874	PRAM1	distal_enhancer	Island
cg15007983	chr19	18588516	REX1BD	TSS1500	N_Shore
cg15015757	chr5	43043038	ANXA2R-AS1	exon1	S_Shelf;S_Shore;Island
cg15018704	chr19	1908133	SCAMP4	distal_enhancer	S_Shelf;Island;N_Shelf
cg15019011	chr17	969522	NXN	distal_enhancer
cg15019707	chr5	43122070	ZNF131	promoter	S_Shore
cg15023006	chr2	240821365	KIF1A	prox_enhancer	Island
cg15023139	chr13	112780496	ATP11A-AS1	distal_enhancer
cg15024623	chr18	5444502	EPB41L3	GeneBody
cg15026569	chr11	102989533
cg15026861	chr6	168881261			N_Shelf
cg15026998	chr2	159905111	LY75	prox_enhancer	S_Shore
cg15027262	chr5	122844745	SNX24	prox_enhancer	N_Shore
cg15027606	chrX	53048637	GPR173	promoter
cg15027630	chr7	76201493	SRRM3	prox_enhancer	N_Shore
cg15030951	chr3	130369411	COL6A5	GeneBody
cg15032001	chr20	50191086	CEBPB	prox_enhancer	Island
cg15032861	chr2	2787812	LOC105373390	GeneBody
cg15032941	chr11	11756630
cg15032957	chr19	3037746	TLE2	distal_enhancer	S_Shore;S_Shore
cg15033269	chr3	42589997	SS18L2	prox_enhancer	N_Shore
cg15033653	chr12	113149776	CFAP73;CCDC42B	promoter;promoter	N_Shelf
cg15034413	chr10	75073447	DUSP29	GeneBody
cg15036326	chr17	28721690	SNORD4A	TSS1500	S_Shelf;S_Shore
cg15036475	chr1	85613211			N_Shelf
cg15038811	chr3	28242366	CMC1	prox_enhancer	S_Shore
cg15039806	chr7	30911613	AQP1	promoter
cg15040770	chr1	23425440	TCEA3	TSS1500	S_Shore
cg15041487	chrX	49101304	WDR45	promoter	Island
cg15041691	chr2	25709291	Y_RNA	distal_enhancer
cg15043113	chr5	3790573
cg15044322	chr11	67523549	CABP2;CABP2	TSS200;TSS1500	S_Shelf
cg15046507	chr11	44977651	LINC02685	distal_enhancer
cg15048902	chr11	112227154	PTS	prox_enhancer	S_Shore
cg15547344	chr17	79942149	TBC1D16	distal_enhancer	S_Shore;N_Shore;N_Shore
cg15547734	chr5	45262341	HCN1	GeneBody
cg15548099	chr1	218711348	LOC105372924	GeneBody
cg15548418	chr8	74048480	RNU6-1300P	promoter
cg26131342	chr22	24101667	CABIN1	GeneBody
cg15551993	chr13	75109176
cg15552845	chr1	175338861	TNR	GeneBody
cg15553211	chr13	99968244	ZIC5	distal_enhancer	Island
cg15553776	chr5	141779136
cg15554694	chrX	87517361	KLHL4	prox_enhancer
cg15554875	chr2	45009547	SIX2	promoter	Island;N_Shelf
cg15555463	chr1	201882752	SHISA4	distal_enhancer
cg15555875	chr2	69830521	GMCL1	prox_enhancer	S_Shore
cg15557693	chr7	30857738	INMT-MINDY4;MINDY4	GeneBody;GeneBody
cg15557906	chr15	85741099	RP11-158M2.3	distal_enhancer
cg15557996	chr10	92240147	CPEB3	distal_enhancer	Island
cg15559834	chr20	16459468	KIF16B	distal_enhancer
cg15564896	chr15	83618576	SH3GL3	GeneBody
cg15565052	chr15	65455771	DPP8	GeneBody
cg15567182	chrX	136532208	VGLL1	promoter
cg15568049	chr17	76337507	RNU6-24P	prox_enhancer
cg15569898	chr2	65130467	RAB1A	prox_enhancer	Island
cg15570656	chr6	29680851	ZFP57	GeneBody
cg15570803	chrX	71068562	SNX12	promoter
cg15571561	chr3	35664669	ARPP21-AS1	distal_enhancer
cg15572235	chr7	5144361	ZNF890P	exon1	Island
cg15574895	chr1	50667930	RNU6-1026P	distal_enhancer
cg15575320	chr1	8324453	SLC45A1	promoter	Island;N_Shore
cg15576669	chr11	44764218	TSPAN18	prox_enhancer
cg15576918	chr3	45792877	SLC6A20	GeneBody	N_Shelf
cg15578595	chr6	31943437	C2	GeneBody
cg15579745	chr19	43827239	ZNF283	promoter
cg15580157	chr3	125371792	ZNF148	GeneBody	N_Shelf
cg15580309	chr1	46348434	NSUN4	GeneBody
cg15582074	chr2	117952431	CCDC93	GeneBody
cg15582335	chr3	45138312	CDCP1	distal_enhancer
cg15584946	chr19	53159427	ZNF347	prox_enhancer	S_Shore;S_Shore
cg15586563	chr19	43412442	TEX101	GeneBody	S_Shelf;N_Shelf
cg15590133	chr15	25093072	SNORD116-24	TSS1500
cg15590217	chr17	64976060	AMZ2P1	prox_enhancer	Island
cg15594276	chr7	149029583	PDIA4	TSS1500	S_Shore
cg15594444	chr1	59427520	FGGY	exon1
cg15595212	chr1	247936881	OR2L13	TSS1500	N_Shore
cg15596666	chr10	133347288	PRAP1	promoter
cg15596824	chr6	167999397	KIF25	TSS1500	N_Shelf
cg15599409	chr4	874577	GAK;LOC105374341	GeneBody;GeneBody	S_Shelf;N_Shelf;N_Shelf
cg15599832	chr5	38845027	OSMR-DT	prox_enhancer	N_Shore
cg15601164	chr10	129034072
cg15601361	chr6	11771260	ADTRP	distal_enhancer
cg15601667	chr12	30692745	IPO8	distal_enhancer	N_Shelf
cg15602933	chr7	121872889	PTPRZ1	TSS1500	N_Shore
cg15603568	chr11	105610556	GRIA4	promoter	Island
cg15604242	chr19	11340063	RAB3D	prox_enhancer	S_Shore
cg15604347	chrX	115185699	LRCH2	GeneBody	N_Shelf
cg15605036	chr7	94741171	ATP5PBP2	distal_enhancer
cg15605124	chr1	3313686	LOC105378604	exon1
cg15606633	chr12	130339858	PIWIL1	prox_enhancer	S_Shore
cg24247132	chr7	64998264	ZNF117	distal_enhancer
cg24248049	chrX	134807160	PABIR3;FAM122C	promoter;promoter
cg24249416	chr14	45364644
cg24250070	chr8	85220193	RBIS;C8orf59	promoter;promoter	Island
cg24252354	chr1	203814243	ZC3H11A;ZBED6	GeneBody;GeneBody
cg24253087	chr21	39630240	B3GALT5	promoter
cg24253904	chr1	201675795	NAV1	GeneBody
cg24254925	chrX	129931075	LOC105373335	GeneBody	N_Shore
cg24258881	chrX	120246644	NKAPP1	TSS1500	S_Shore;N_Shelf
cg24260606	chr7	39428451	POU6F2-AS1	distal_enhancer
cg24261673	chr16	55655530	SLC6A2	prox_enhancer	N_Shore
cg24263233	chrX	119565512	STEEP1;CXorf56	promoter;promoter
cg24264287	chr1	154454105	IL6R	GeneBody
cg24267038	chr11	60768397	MS4A15	GeneBody	S_Shore
cg24267300	chr5	139298818	RNA5SP195	prox_enhancer
cg24268161	chr22	39351454	SYNGR1	prox_enhancer	S_Shore
cg24273306	chr1	22144945	WNT4	prox_enhancer	S_Shore
cg24278138	chr8	11015645	MIR598	distal_enhancer	N_Shore
cg24283049	chr12	1628944	WNT5B	prox_enhancer	N_Shore
cg24283755	chr3	13496663	HDAC11	distal_enhancer
cg24287110	chr10	3782495	KLF6	distal_enhancer	S_Shore;N_Shelf
cg24287175	chr17	17810357	MIR6777	distal_enhancer	Island;N_Shelf
cg24287189	chr7	99078630	SMURF1	GeneBody
cg24287218	chr6	33073491	HLA-DPA1	exon1
cg24287239	chr13	42574142	TNFSF11	promoter
cg24290286	chr11	17352565	NCR3LG1	prox_enhancer	S_Shore;N_Shore
cg24291309	chr3	146117939	PLOD2	GeneBody
cg24291974	chr19	4531626	PLIN5	distal_enhancer	Island;N_Shelf
cg24292487	chr19	54452127	LENG8	prox_enhancer	S_Shelf;N_Shelf
cg24292594	chr19	50649665	C19orf81	prox_enhancer
cg24292665	chr11	69298312
cg24293914	chr10	96335051	OPALIN	distal_enhancer
cg24294922	chr12	66103674	LLPH	distal_enhancer
cg24297509	chr10	43843659	LINC00840	prox_enhancer
cg24297727	chr6	30570909	ABCF1	prox_enhancer	N_Shore
cg24298539	chr8	37520906	RP11-150O12.6	prox_enhancer
cg24300475	chr12	3492348	THCAT155	prox_enhancer	Island
cg24300845	chr12	126384190	LINC02825	distal_enhancer
cg24301247	chr12	128811104	SLC15A4	GeneBody
cg24302752	chr6	80143908	BCKDHB	distal_enhancer
cg24303076	chr11	45805709	SLC35C1	prox_enhancer	S_Shore
cg24304000	chr12	19439250	AEBP2	prox_enhancer	Island
cg24304050	chr1	11047813	MASP2	TSS1500
cg24305861	chr12	99170495	ANKS1B	GeneBody
cg24307251	chr4	109815511	GAR1;GAR1-DT	promoter;promoter
cg24310133	chr7	140398779	SLC37A3	TSS1500	S_Shore
cg24310395	chr3	39267944	CX3CR1	GeneBody
cg24310695	chr16	68737240	CDH1	promoter	Island
cg24311743	chr3	23202625	UBE2E2-DT	promoter	Island
cg24312412	chr17	30185009	NSRP1	GeneBody
cg24312730	chr15	101198069	CHSY1	exon1
cg24316708	chr14	57483361	CCDC198	GeneBody
cg24317285	chr3	158107407	SHOX2	prox_enhancer	S_Shelf;S_Shore;N_Shelf
cg24318495	chr10	92243340	CPEB3	promoter	S_Shelf
cg24318575	chr19	40359348	PLD3	TSS1500
cg24319784	chr1	107532757
cg24320308	chr13	75257259	LINC01078	other_regul_region
cg24321297	chr17	76581308	ST6GALNAC2	distal_enhancer	N_Shelf
cg24324441	chr3	158801213	MFSD1	prox_enhancer	N_Shore
cg24324483	chrX	153610831			S_Shore
cg24326574	chrX	154485591	UBL4A	prox_enhancer	N_Shore
cg24327307	chr1	54287398	SSBP3	GeneBody
cg24327375	chr5	159444674	LINC01845	distal_enhancer
cg24327877	chr6	130901136	EPB41L2	distal_enhancer
cg24331049	chr13	110713257	ING1	prox_enhancer	Island
cg24331384	chr12	109900030	TCHP	TSS1500	N_Shore
cg24333192	chr6	28635590			S_Shore
cg24333232	chrX	70060371			N_Shelf
cg24334048	chr2	168930746	ABCB11	GeneBody
cg24336089	chr6	99608863	PRDM13	prox_enhancer	S_Shore;S_Shore
cg24339092	chr5	140841146	PCDHA8	promoter	N_Shore;N_Shore
cg24339271	chr22	40683166	LOC124905123	exon1
cg24340795	chr13	108886624	MYO16-AS2	promoter
cg24341442	chr15	55407777	CCPG1	prox_enhancer	N_Shore
cg24341611	chr17	52157919	CA10	exon1	Island
cg24343310	chr11	57482474			Island
cg24343823	chr10	131250099	TCERG1L	distal_enhancer
cg24343913	chr1	107394559	NDUFA4P1	distal_enhancer
cg24345260	chr7	2913345	CARD11-AS1	other_regul_region
cg24346204	chr3	192407055	FGF12	promoter	N_Shore
cg24350296	chr13	23570347	TNFRSF19	promoter
cg24350475	chr10	30028004	JCAD	GeneBody
cg24357302	chr17	68942690	ABCA8	distal_enhancer
cg24358089	chr4	90419318	RN7SKP248	distal_enhancer
cg24360747	chr11	129360826			N_Shelf
cg24361198	chr1	241839162	RPL6P3	distal_enhancer
cg24363824	chr6	30745249	IER3	TSS1500	S_Shore
cg24364491	chr6	32839129	TAP2	TSS1500	S_Shore
cg24364998	chr15	45333577	LOC124903482	GeneBody
cg24365121	chr11	1838884	TNNI2	promoter
cg24366211	chr11	68843238	CPT1A	prox_enhancer	S_Shelf;S_Shore;N_Shore
cg24367294	chr8	72195053
cg24367568	chr19	49334024	CD37	prox_enhancer	N_Shelf
cg24371331	chr19	39422277	PLEKHG2	distal_enhancer
cg24375627	chr1	153536808	S100A6	prox_enhancer	S_Shore
cg24376434	chr1	170665718	PRRX1	GeneBody	S_Shore
cg24376810	chrX	47649359	ELK1	prox_enhancer	N_Shore
cg24378816	chr16	3305384	TIGD7;ZNF75A	promoter;promoter	Island
cg24379121	chr2	189762740	OSGEPL1;OSGEPL1-AS1	promoter;promoter
cg24382686	chr17	36697313	LOC105371750	GeneBody
cg24382689	chrX	151701238	PRRG3	GeneBody
cg24382698	chr17	9959129	GAS7	GeneBody
cg24382712	chr10	118043228	RAB11FIP2	distal_enhancer	N_Shelf
cg24384127	chr2	134658205	TMEM163	GeneBody
cg24388251	chr8	54705660	RPL7L1P18	other_regul_region
cg24389102	chr6	128437916	PTPRK	GeneBody
cg24389217	chrX	85003880	APOOL	promoter
cg24389488	chr17	46772491	WNT3	distal_enhancer	S_Shelf;Island
cg24393665	chrX	11761284	MSL3	prox_enhancer	S_Shelf
cg24394856	chr6	133854762	TARID	GeneBody
cg24396167	chr2	121331039
cg24399712	chr22	39388791			Island
cg24404973	chr5	171387104	NPM1	promoter	N_Shore
cg24405068	chr6	137045199	IL20RA	TSS1500	S_Shore
cg24405702	chr19	42424174	LIPE-AS1	prox_enhancer	Island
cg24407833	chr13	23465952	LINC00327	promoter	N_Shore
cg24408656	chr20	21523223	NKX2-2	TSS1500	Island
cg24408662	chr5	103744225	LOC105379107	GeneBody
cg24410214	chr2	201232450	CASP8	prox_enhancer
cg24410690	chr12	128814936	SLC15A4	GeneBody
cg24411090	chrX	49174907	PLP2	distal_enhancer	S_Shelf;N_Shore
cg24413068	chr19	43998084	ZNF230-DT	distal_enhancer
cg24413842	chr7	150514732	GIMAP7;GIMAP7	TSS200;TSS1500
cg24415688	chr13	112216071	LINC01070	distal_enhancer
cg24418947	chr1	46370351	NSUN4	GeneBody
cg24419108	chr7	156178693
cg24419164	chr11	69641194	CCND1	promoter	Island
cg24420432	chr7	101875339	CUX1	GeneBody
cg24423468	chr8	19682708	CSGALNACT1	promoter
cg24424130	chr16	19854849	IQCK	GeneBody
cg24425149	chr13	75417115	TBC1D4	GeneBody
cg24425171	chr2	25168842	POMC	TSS1500	Island
cg24425483	chr6	32178418	RNF5	promoter
cg24427724	chr12	6125091	VWF	prox_enhancer
cg24428565	chr12	73207660	LINC02444	GeneBody
cg24429159	chr13	48095255	MED4	promoter	Island
cg24430189	chr2	127416109	PROC	distal_enhancer	Island
cg24430578	chr1	231625942	DISC1	TSS1500	N_Shore
cg24431486	chr11	2396552	CD81	distal_enhancer	Island;N_Shelf
cg24433169	chr14	30387832	LOC112267868	GeneBody
cg24434303	chr15	23646066	MAGEL2	exon1
cg24434320	chr11	59560403	LINC02739	prox_enhancer	N_Shore
cg24435348	chr4	1863540			S_Shore
cg24440468	chr7	73770312	CLDN3	promoter	Island
cg24441922	chr2	234493306	ARL4C	distal_enhancer	N_Shelf
cg24445167	chr12	2274065	CACNA1C-IT3	distal_enhancer
cg24446071	chr19	19170461	MEF2B	promoter	Island
cg24450063	chr1	156194108	SLC25A44	promoter	Island
cg24450239	chr8	100336273	LOC124901991;RNF19A;LOC124901991;RNF19A	TSS200;TSS200;TSS1500;TSS1500
cg24450653	chr1	205091165	RBBP5	GeneBody
cg24451081	chr13	113116087	F10	other_regul_region	N_Shore;N_Shelf
cg24452260	chr4	157222386	GRIA2	GeneBody	Island;S_Shore
cg24452392	chr2	203867738	CTLA4	promoter
cg24453600	chr15	71629339	THSD4	GeneBody
cg24453604	chr1	8302353	RNU6-991P	distal_enhancer
cg24454553	chr12	104986393	C12orf45;NOPCHAP1	promoter;promoter	Island
cg24455158	chr7	157521379
cg24456002	chr15	96367936	LOC101927263	GeneBody	S_Shore;N_Shore
cg24459199	chr2	43950575	LRPPRC	other_regul_region
cg24459941	chr11	128823578	KCNJ1	distal_enhancer	N_Shore
cg24461337	chr1	167913202	ADCY10;DCAF6	GeneBody;GeneBody
cg24462468	chr17	48294302	SKAP1-AS2	promoter
cg24462974	chr3	196287625	PCYT1A	promoter	Island
cg24464298	chrX	46761864			S_Shelf
cg24464444	chr14	99169756	BCL11B	GeneBody
cg24464909	chrX	137430889	RAC1P4	distal_enhancer	S_Shelf;S_Shelf
cg24465349	chr20	2525740	ZNF343	prox_enhancer	S_Shore
cg24472244	chr3	144115013	RNA5SP144	distal_enhancer
cg24472939	chr4	174218335	LINC02268	GeneBody	S_Shelf
cg24474561	chr16	29863816	CDIPTOSP;CDIPTOSP;CDIPT	TSS200;TSS1500;TSS1500	S_Shore
cg24479690	chr10	34185112	Y_RNA	distal_enhancer
cg24482286	chr1	151009176	PRUNE1;PRUNE	prox_enhancer;prox_enhancer	S_Shore
cg24483576	chr17	39636517	STARD3	prox_enhancer	N_Shore
cg24483689	chr10	44993973	LOC124902530;LOC124902530	TSS200;TSS1500
cg24484138	chr20	32482387	C20orf112;NOL4L	prox_enhancer;prox_enhancer	Island
cg24484540	chr11	66271012	RAB1B	GeneBody	S_Shore
cg24488739	chr10	110671961	RBM20	distal_enhancer	N_Shore
cg24489561	chr5	167952254	TENM2;LOC105377709	GeneBody;GeneBody
cg24490039	chr12	120529377	COQ5	TSS1500	S_Shore
cg24491618	chr7	150952719	KCNH2	distal_enhancer	S_Shore;Island;N_Shelf
cg24492041	chr5	126373974	GRAMD2B	GeneBody
cg24493567	chr18	43117079	RIT2	TSS1500
cg24494155	chr2	84517669	DNAH6	TSS1500	S_Shore
cg24494277	chrX	48126128
cg24495062	chr10	61923587	ARID5B	distal_enhancer
cg24495344	chr1	103108541	COL11A1	promoter
cg24496237	chr17	43831743	MPP3	prox_enhancer	N_Shore
cg24496614	chr11	61968498	FTH1;LOC399900	TSS1500;exon1	S_Shore
cg24497912	chr6	108188471	NR2E1	GeneBody
cg24499627	chr10	71774134	VSIR;C10orf54	prox_enhancer;prox_enhancer	S_Shore
cg24500711	chr21	30426773	KRTAP13-3	prox_enhancer
cg24501701	chr12	63150260	AVPR1A	exon1	Island
cg24503407	chr1	205850364	PM20D1	promoter	S_Shore
cg24503712	chr1	151789785	TDRKH	prox_enhancer	N_Shore
cg24503796	chr10	100347919	SCD	prox_enhancer	Island
cg24504289	chr6	32093701	TNXB	distal_enhancer	N_Shelf
cg24504307	chr6	134641958
cg24504361	chr12	52904203	KRT8	prox_enhancer	S_Shore
cg24504854	chr7	195679	FAM20C	GeneBody	S_Shore;Island
cg24505619	chr1	186295552	PRG4	TSS1500
cg24505678	chr17	30970923	RNF135	promoter	Island
cg24507742	chr19	46784987	SLC1A5	promoter	N_Shelf
cg24512005	chr11	2993061	NAP1L4	prox_enhancer	S_Shore
cg24514391	chr1	20192411	UBXN10	GeneBody
cg24514773	chr3	119702757	CFAP91;LOC105374064	TSS1500;exon1	N_Shore
cg24515946	chr6	168437979	SMOC2	distal_enhancer	N_Shelf
cg24518017	chr1	50108298	ELAVL4	prox_enhancer
cg24519393	chr1	38004868	FHL3	prox_enhancer	N_Shore
cg24519459	chr19	12758025	BEST2	GeneBody	S_Shelf;Island
cg24520755	chr8	10139122	MSRA	GeneBody
cg24521353	chr6	142950390	HIVEP2-DT	prox_enhancer	S_Shelf
cg24521747	chr13	44437118	TSC22D1	promoter	S_Shore;Island
cg24522339	chr8	50663549	SNTG1	GeneBody
cg24523392	chr19	48740534	RASIP1	promoter	S_Shore
cg24525763	chr10	133261498			Island
cg24525988	chr4	19133169
cg24527383	chr12	57949130	ATP23	GeneBody
cg24528880	chr2	27239136	CAD	other_regul_region
cg24530246	chr3	53084151	RFT1	GeneBody
cg24531955	chr8	23297178	LOXL2	GeneBody
cg24531977	chr5	56909064	SETD9;SETD9	TSS200;TSS1500	N_Shore
cg24533311	chrX	135522086	INTS6L-AS1	prox_enhancer	S_Shore;Island
cg24533347	chr3	129006194	EFCC1	TSS1500	S_Shelf;S_Shelf
cg24535910	chr4	163332318	NPY1R	prox_enhancer	Island
cg24535918	chr1	51963727	RNA5SP48	distal_enhancer
cg24536163	chr18	63597137	SERPINB13	other_regul_region
cg24536824	chr5	180619528	FLT4	GeneBody	S_Shelf;Island
cg24538776	chr15	25209775	SNORD115-22;SNORD115-22	TSS200;TSS1500
cg24539599	chr5	113489223	MCC	TSS1500	S_Shore
cg24541193	chr1	169464477	CCDC181	other_regul_region
cg24542017	chr2	96505265	NEURL3	promoter	N_Shelf
cg24542714	chr1	46203673	LURAP1	prox_enhancer	S_Shore
cg24543255	chr11	69868591			Island
cg24543552	chr6	73225547	KHDC1L;KHDC1L	TSS200;TSS1500
cg24544656	chr1	3528462	MEGF6	GeneBody	N_Shelf
cg24545964	chr1	39642889	HEYL	distal_enhancer	S_Shelf
cg24546155	chr18	47260055			N_Shore;N_Shelf
cg24546549	chr8	140457695	TRAPPC9	exon1	Island
cg24546683	chr1	241934568	RPL23AP20	distal_enhancer
cg24547396	chr22	19941217	COMT	prox_enhancer	N_Shore
cg24547636	chr6	17001119
cg24548564	chr5	150412827	CD74	promoter
cg24549912	chr5	51396447	ISL1	distal_enhancer	N_Shelf
cg24550010	chr1	65265424	DNAJC6	prox_enhancer	N_Shore
cg24550026	chr1	113887409	BCL2L15	exon1
cg24550676	chr5	140674318	DND1	TSS1500	S_Shore
cg24552128	chr5	132864824	GDF9	exon1	N_Shore
cg24552210	chr13	92721229	GPC5-AS1	TSS1500
cg24554572	chr11	68674559
cg24555348	chr7	7742167	UMAD1	GeneBody
cg24555816	chr12	46934899
cg24557305	chr6	25137128	CMAHP	prox_enhancer	N_Shelf
cg24558389	chr8	49301253	RN7SKP294	distal_enhancer
cg24561207	chr8	143523300	ZC3H3	distal_enhancer	S_Shelf
cg24562669	chr7	98178387	BHLHA15	distal_enhancer
cg24565274	chr11	19714707	NAV2	prox_enhancer	S_Shore
cg24567694	chr7	154927983	PAXIP1-AS2	prox_enhancer
cg24570211	chr2	80153494	RBM7P1	distal_enhancer
cg24570371	chr4	36256508	LOC439933;LOC439933	TSS200;TSS1500
cg24571673	chr19	39196928	NCCRP1	promoter	N_Shore;N_Shelf
cg24572204	chr5	40735129	TTC33	distal_enhancer
cg24575234	chr7	136869137	CHRM2	promoter	Island
cg24576995	chr7	158061316	PTPRN2	GeneBody
cg24577131	chr6	139292289	TXLNB	prox_enhancer
cg24577191	chr19	18233811	PDE4C	GeneBody	S_Shore
cg24578623	chr2	218287426	TMBIM1	prox_enhancer
cg24578769	chr2	8552044	AC011747.4	distal_enhancer
cg24578879	chrX	35626199			Island
cg24583282	chr19	47992716	BSPH1	TSS1500
cg24583554	chr17	57685738	RNU7-134P	prox_enhancer
cg24585559	chr5	1232980	SLC6A18	other_regul_region
cg24586758	chr5	141100616	PCDHB3	exon1	S_Shelf;N_Shore
cg24587349	chr3	163914302
cg24590452	chrX	18440780	CDKL5	TSS1500
cg24590708	chr15	52262160	MIR1266	distal_enhancer
cg24591105	chr1	230279479	GALNT2	GeneBody	N_Shore
cg24592391	chr11	102782295	WTAPP1	TSS1500
cg24596547	chr11	10808876	EIF4G2	promoter	Island
cg24597207	chr4	8376449	RNA5SP152	other_regul_region	S_Shelf;S_Shore
cg24597862	chrX	16712896	CTPS2;CTPS2	TSS1500;exon1	S_Shore
cg00154829	chr1	155318647	RUSC1	distal_enhancer	N_Shelf
cg00155351	chr20	1994336	PDYN;PDYN	TSS200;TSS1500
cg00155397	chr1	240611860	GREM2	prox_enhancer
cg00155526	chr5	32713184	NPR3	GeneBody	Island
cg00155732	chr1	9043250	SLC2A5	GeneBody	S_Shelf
cg00155882	chr8	140100648	PEG13	promoter	Island
cg00156032	chr13	45132845	GTF2F2	GeneBody
cg00156551	chr8	1832158	ARHGEF10	distal_enhancer	S_Shore
cg00157656	chr8	694663	ERICH1;LOC124902054	GeneBody;GeneBody
cg00158333	chr17	48998493	IGF2BP1	prox_enhancer	Island
cg00158789	chr17	61457322	TBX4	prox_enhancer	S_Shelf;Island
cg00158909	chr15	88206799	NTRK3	promoter
cg00159682	chr8	6528629	ANGPT2	distal_enhancer
cg00161225	chr17	3911491	P2RX1	distal_enhancer
cg00161955	chr8	81695822	SLC10A5	TSS1500
cg00162940	chr17	60599404	PPM1D	prox_enhancer	N_Shore
cg00162969	chr12	132356946			N_Shore
cg00163480	chr14	94293460	SERPINA10	prox_enhancer
cg00163702	chr16	81221114	PKD1L2	TSS1500
cg00163920	chr22	38084271	SLC16A8	promoter	S_Shore
cg00164282	chr17	32503714	MYO1D	GeneBody
cg00165619	chr1	22576594	EPHA8	GeneBody	Island
cg00165862	chr1	204213932	GOLT1A	exon1
cg00166327	chr13	72781934	DIS3;PIBF1	promoter;promoter	Island
cg00168240	chr1	3430893	ARHGEF16	distal_enhancer	N_Shelf
cg00169373	chr3	50567838	C3orf18	promoter	Island;N_Shore
cg00169725	chr5	177116900	NSD1	distal_enhancer	Island
cg00169897	chr16	89032374
cg00170307	chr7	96123398	SLC25A13	GeneBody
cg00170796	chr1	75785852	RABGGTB	prox_enhancer
cg00172548	chr8	21793692	OR6R2P	other_regul_region	S_Shelf
cg00172849	chr1	103108976	COL11A1	promoter
cg00173667	chr2	197704943	MARS2	prox_enhancer	N_Shore
cg00174851	chr7	134458229	AKR1B1	prox_enhancer	N_Shore
cg00176491	chr9	126804866	ZBTB43	promoter	Island
cg00176740	chr7	39433117	POU6F2;LOC105375238	GeneBody;GeneBody
cg00177211	chr16	84319343	WFDC1	GeneBody
cg00177243	chr10	18145139	CACNB2	distal_enhancer	S_Shelf
cg00178429	chr8	102656632	KLF10;LOC101927245	TSS1500;exon1	Island
cg00178850	chr1	236396375	EDARADD	prox_enhancer	S_Shore
cg00179110	chr2	25719865	Y_RNA	distal_enhancer
cg00179217	chr6	31863563	NEU1	TSS1500	S_Shore
cg00179940	chr12	126493507
cg00180932	chr22	33923916	LARGE;LARGE1	prox_enhancer;prox_enhancer	S_Shore
cg00181125	chr12	21942248	ABCC9	prox_enhancer	Island
cg00181968	chr1	179743069	FAM163A	TSS1500	Island
cg00183107	chr4	142845965	INPP4B	prox_enhancer	Island
cg00183888	chr7	155484185	EN2	distal_enhancer
cg00183889	chr7	33725590	FLJ20712	TSS1500
cg00184032	chr3	31452771	THRAP3P1	promoter
cg00185248	chrX	10620614	MID1	promoter	S_Shore
cg00188503	chr4	186190687	FLJ38576	prox_enhancer	N_Shore
cg00191100	chr7	139109861	ZC3HAV1	promoter	Island
cg00191458	chr5	170330855	LINC01366	TSS1500
cg00191758	chrX	55452381	MAGEH1	prox_enhancer
cg00192946	chrX	32412157	DMD	exon1
cg00193200	chr3	120907806	STXBP5L;LOC105374069	TSS1500;exon1	N_Shore
cg00195796	chr3	181726343	SOX2-OT	prox_enhancer	N_Shore
cg00196414	chr2	176083036	EVX2	GeneBody	Island;N_Shore;N_Shelf;N_Shelf
cg00197058	chr17	61477311	TBX4	GeneBody
cg00198603	chr10	15719193	ITGA8	prox_enhancer	N_Shore
cg00199355	chr10	62904017	LOC107984012	GeneBody
cg00200170	chr7	8219441	ICA1	GeneBody
cg00200283	chr9	102994977	CYLC2	TSS1500
cg00202479	chr6	31792606	VARS1	GeneBody	N_Shelf
cg00203284	chr1	47445242	FOXD2	distal_enhancer	Island
cg00204649	chr21	41807638	PRDM15	GeneBody	N_Shore;N_Shelf
cg00204728	chr1	152662763	LCE2D	TSS1500
cg00207428	chr16	1981784	NOXO1	TSS1500	S_Shelf;S_Shore;N_Shore
cg00207731	chr15	90872888	FURIN	promoter	S_Shore;S_Shore
cg00207939	chr2	149716797	RNU6-601P	distal_enhancer
cg00208153	chr13	57631924	PCDH17	exon1	S_Shore;N_Shore
cg00211496	chr7	39194857	POU6F2	GeneBody
cg00213142	chr3	51638223	RNU6ATAC29P	distal_enhancer
cg00213822	chr6	10210083	OFCC1	GeneBody
cg00214171	chr17	75646911	SMIM6	prox_enhancer
cg00214970	chr2	228182985	SPHKAP	TSS1500	S_Shore
cg00215887	chr20	16729402	SNRPB2	TSS1500	N_Shore
cg00216901	chr20	37528517	BLCAP	prox_enhancer	S_Shore
cg00217055	chr17	78802738	CYTH1	distal_enhancer	S_Shore
cg00217859	chr16	69755237	NOB1	TSS1500	S_Shore
cg00218409	chr2	74735881	LOC102724497	GeneBody
cg00220721	chr11	36400893	PRR5L	promoter
cg00221625	chr2	240560434	DUSP28	promoter	S_Shelf;Island
cg00221794	chr2	20576860	HS1BP3	GeneBody
cg00223681	chr2	176159389	HOXD3	prox_enhancer	S_Shore;N_Shore;N_Shelf
cg00223703	chr2	233458270	USP40	distal_enhancer	N_Shelf
cg00224026	chrX	135171804	CT55;CT55	TSS1500;exon1
cg00224083	chr4	138851981	LOC105377448	GeneBody
cg00226340	chr9	34636246	SIGMAR1	prox_enhancer	N_Shore
cg00226615	chr6	31885788	EHMT2	GeneBody	N_Shelf
cg00226822	chr4	1163885	LOC124900647	GeneBody	N_Shelf
cg00227584	chrX	53094244	KANTR	promoter	Island
cg00227665	chr16	87701837	KLHDC4	prox_enhancer	N_Shore;N_Shelf
cg00228281	chr7	50733266	GRB10	TSS1500
cg00230342	chr9	128411747
cg00231389	chr16	8712896	ABAT	promoter
cg00231483	chr18	72544724	CBLN2	prox_enhancer	S_Shore
cg00231812	chr18	14998121			Island
cg00232535	chr7	5553656			N_Shelf;N_Shore
cg00232827	chr5	172669761	MIR5003	distal_enhancer	Island
cg00234046	chr10	71409488	CDH23	GeneBody
cg00234370	chr1	35556073	KIAA0319L	prox_enhancer	N_Shore
cg00235336	chr4	42115206	BEND4	GeneBody
cg00235484	chr6	136504277	MAP7	GeneBody
cg00235933	chr5	80569989	ANKRD34B	prox_enhancer	Island
cg00237156	chr9	111795166	C9orf84;SHOC1	promoter;promoter	Island
cg00237268	chr4	7285888	MIR4798	distal_enhancer
cg00237565	chr3	25783316	NGLY1	promoter	Island;N_Shore
cg00237876	chr17	43846675	CD300LG	TSS1500
cg00238131	chrX	72307448	CITED1	prox_enhancer	Island
cg00238137	chr2	100563112	PDCL3;PDCL3	TSS200;TSS1500	Island
cg00238349	chr3	52153775	POC1A	prox_enhancer	N_Shore
cg00238533	chr1	174799518	RABGAP1L	prox_enhancer
cg00238698	chr9	125842686	LOC124902271	exon1
cg00241664	chr16	1561965	IFT140	GeneBody
cg00242285	chr3	124761378	ITGB5-AS1	distal_enhancer
cg00242627	chr1	156845395	INSRR	promoter	Island;N_Shelf
cg00243882	chr2	27014594	MAPRE3-AS1	promoter
cg00244842	chr20	53815026
cg00245012	chrX	57121635	SPIN2B	promoter	S_Shore
cg00246041	chr10	12043128	UPF2;UPF2	TSS1500;exon1	Island
cg00246768	chr8	3387625	CSMD1	GeneBody
cg00247557	chr18	5197072	AKAIN1	promoter	Island
cg00248302	chr1	157520966	FCRL5	GeneBody
cg00249264	chr16	55508835	LPCAT2	TSS1500	N_Shore
cg00250525	chr8	37861971	RAB11FIP1	GeneBody
cg00250645	chr8	71622156
cg00250743	chr10	121504616	FGFR2	GeneBody
cg00251125	chr1	228207749	OBSCN	prox_enhancer
cg00252803	chr8	101449647
cg00255919	chr5	132492226	IRF1	prox_enhancer	S_Shore
cg00256593	chr7	31051630	ADCYAP1R1	prox_enhancer	N_Shore
cg00257187	chr10	89641592	PANK1	GeneBody	N_Shelf
cg00258316	chr1	8134281	LOC107984915	GeneBody
cg00258499	chr1	5859975	MIR4689	distal_enhancer
cg00259518	chr2	43170376			N_Shore
cg00260499	chr19	3405142	NFIC	GeneBody	Island
cg00261569	chr3	119497881	TIMMDC1-DT	prox_enhancer	N_Shore
cg00261668	chr1	16019822	HSPB7	promoter
cg00262621	chr1	1630995	MMP23B	prox_enhancer	Island
cg00264740	chr16	67807391	RANBP10	TSS1500	S_Shore
cg00264799	chr12	102455061	IGF1	distal_enhancer
cg00265143	chr12	42691845	LINC02450	distal_enhancer
cg00269817	chr8	56449238	PENK-AS1	GeneBody	S_Shelf;S_Shore;S_Shore
cg00270093	chr19	49524687	RCN3	distal_enhancer	Island;N_Shelf
cg00271516	chrX	48799615			N_Shore
cg00271682	chr12	132618602	P2RX2	promoter	Island
cg00271873	chrY	12537973			S_Shore
cg00272971	chr10	100659807	Metazoa_SRP	distal_enhancer	S_Shelf;Island
cg00273359	chr7	2979680	CARD11	GeneBody
cg00273449	chr2	74648141	M1AP	promoter	Island
cg00276389	chr22	37070895	TMPRSS6	GeneBody	S_Shore
cg00277030	chr6	137739786	LINC02539	prox_enhancer
cg00278147	chr5	145754464	TRPC6P2	other_regul_region
cg00280504	chr8	68439350	C8orf34	GeneBody
cg00280758	chr4	139300813	NDUFC1	prox_enhancer	N_Shore
cg00280895	chr2	120343151	LOC105373989	GeneBody	N_Shore;N_Shore;N_Shelf
cg00281837	chr2	230990503	SPATA3	prox_enhancer	S_Shelf;N_Shore
cg00282154	chr12	57310528	R3HDM2	GeneBody
cg00283021	chr19	12450458
cg00283283	chr5	141512200	PCDHGA1;PCDHGA2;PCDHGA3;PCDHGB1;PCDHGA4;PCDHGB2;PCDHGA5;PCDHGB3;PCDHGA6;PCDHGA7;PCDHGB4;PCDHGA8;PCDHGB5;PCDHGA9;PCDHGB6;PCDHGA10;PCDHGB7;PCDHGA11;PCDHGA12;PCDHGC3;PCDHGC4;PCDHGC5	GeneBody;GeneBody;GeneBody;GeneBody;GeneBody;GeneBody;GeneBody;GeneBody;GeneBody;GeneBody;GeneBody;GeneBody;GeneBody;GeneBody;GeneBody;GeneBody;GeneBody;GeneBody;GeneBody;GeneBody;GeneBody;GeneBody	N_Shore
cg00283662	chr19	45674843	MIR642A;MIR642A	TSS200;TSS1500	S_Shelf;N_Shelf;N_Shelf
cg00284152	chr1	93591972	BCAR3-AS1	promoter
cg00285174	chr5	133033171	ZCCHC10	distal_enhancer
cg00285980	chr11	34790878	LOC102723568	GeneBody
cg00286014	chr7	138005914	CREB3L2	distal_enhancer	S_Shelf
cg00286125	chr19	35756005	HSPB6	prox_enhancer	Island;N_Shelf
cg11088861	chr3	184134968	EIF2B5-DT	prox_enhancer	N_Shore
cg11089489	chr14	36655108	PAX9	distal_enhancer	N_Shore;N_Shelf
cg11094248	chr17	40338328	RARA	distal_enhancer	N_Shelf
cg11095027	chr11	1275836	MIR6744	distal_enhancer	S_Shelf;N_Shore;N_Shelf
cg11096441	chr20	50931978	ADNP	TSS1500	Island
cg11096515	chr13	110409940	COL4A2	GeneBody
cg11096857	chr14	24094048	PCK2	promoter	Island
cg11097902	chr11	79109667	TENM4	GeneBody
cg11098622	chr5	102870118	PAM	GeneBody	S_Shelf
cg11100581	chr6	75200295	COL12A1	TSS1500	N_Shore
cg11102619	chrX	84188086	RPS6KA6	prox_enhancer	Island
cg11102760	chr7	42646228	LINC01448	other_regul_region
cg11108751	chr5	10307576	CMBL	prox_enhancer	Island
cg11108893	chr3	143118410	CHST2	TSS1500	N_Shore
cg11109845	chr7	148697796	CUL1	promoter	N_Shore
cg11112002	chr21	25200822
cg11114390	chr22	26937390	RP1-90L6.3	other_regul_region
cg11114727	chrX	106638553	MIR548AN	TSS1500
cg11116300	chr14	101049542	MIR655;MIR655	TSS200;TSS1500
cg11117945	chr20	46896075	EYA2	prox_enhancer	S_Shore
cg11118171	chr6	30942852	MUCL3;DPCR1	prox_enhancer;prox_enhancer
cg11118413	chr3	128573856	LINC01565	distal_enhancer
cg11118697	chr13	112202370	LINC01070	distal_enhancer
cg11120805	chr18	50115454	MIR4320	distal_enhancer
cg11122451	chr8	2752129	LOC105377785	GeneBody
cg11122944	chr17	10021483	GAS7	prox_enhancer
cg11123545	chr5	140559455	SRA1	TSS1500	S_Shore
cg11124080	chr10	117536364	EMX2	distal_enhancer	Island
cg11124420	chr9	92912992			N_Shore
cg11125814	chr1	234708797	LOC124904556	TSS1500
cg11126621	chr2	30146710	YPEL5	prox_enhancer	Island
cg11127732	chr2	105037185	MRPS9	TSS1500	N_Shore
cg11128457	chr4	139943283	MAML3	GeneBody
cg11128962	chrX	53094018	KANTR	promoter	N_Shore
cg11130630	chr12	109461284	KCTD10	distal_enhancer
cg11130826	chr2	206218441	CMKLR2	TSS1500
cg11132101	chr16	56353609	GNAO1	GeneBody
cg11132336	chr7	54638214
cg11135724	chr1	147837212
cg11136654	chr2	234378223
cg11137697	chr14	69916190	RPL7AP6	other_regul_region
cg11137980	chr3	52435210	SEMA3G	GeneBody
cg11138095	chr13	49219917	MLNR	prox_enhancer	N_Shore
cg11138739	chr19	43634698	CADM4	distal_enhancer
cg11139821	chrX	153471288	TREX2	prox_enhancer	S_Shore;N_Shelf
cg11140045	chr2	11398965	LINC00570	promoter
cg11141166	chr3	31709221	OSBPL10-AS1	prox_enhancer
cg11141503	chr17	35064815	RFFL	prox_enhancer
cg11142389	chr3	147407978	ZIC4	prox_enhancer	N_Shore
cg11142705	chr3	42265482	CCK	GeneBody	S_Shore;Island
cg11145234	chr16	14372036	LINC02130	other_regul_region
cg11145461	chr1	201506323	CSRP1	prox_enhancer	N_Shore
cg11147278	chr10	33773306	LINC00838	prox_enhancer
cg11147919	chr13	101417205	NALCN	prox_enhancer	S_Shore
cg11148483	chr3	28352245	ZCWPW2	GeneBody	S_Shelf
cg11149163	chr5	2387712
cg11150807	chr10	42859454	LINC02623	distal_enhancer
cg11152302	chr14	24398266	NYNRIN	TSS1500	N_Shore
cg11153239	chr3	115624682	GAP43	GeneBody
cg11153868	chr12	69357594	YEATS4	distal_enhancer	N_Shelf
cg11155434	chr11	128488632	ETS1	distal_enhancer
cg11157838	chrX	68894609	EFNB1	distal_enhancer
cg11160908	chr3	122993424	SEMA5B;SEMA5B	TSS200;TSS1500
cg11161961	chr3	152836641	P2RY1	prox_enhancer	S_Shore
cg11162637	chr15	101277803	VIMP;SELENOS	prox_enhancer;prox_enhancer	S_Shore
cg11164584	chr15	96354228	LOC101927263	GeneBody	S_Shore;S_Shore;N_Shore;N_Shelf
cg11164713	chr13	45298941
cg11165158	chr16	86579488	FOXL1	prox_enhancer	S_Shelf;Island
cg11165479	chrX	49200046	SYP;SYP-AS1	GeneBody;GeneBody	Island
cg11166108	chr11	18395220	LDHA	prox_enhancer	S_Shore;N_Shore
cg11166287	chr14	104422574	RNU6-684P	distal_enhancer
cg11169102	chr5	170858836			N_Shelf
cg11170217	chr6	82015110	LINC02542	GeneBody
cg11170956	chr8	118026086	EXT1	GeneBody
cg11172000	chr11	123619730	GRAMD1B	other_regul_region
cg11173941	chr5	2750089	IRX2	prox_enhancer	Island
cg11174769	chr1	161685266	RPL31P11;RPL31P11	TSS200;TSS1500
cg11175099	chr4	107433827
cg11176256	chr17	81080105	BAIAP2	GeneBody	S_Shore
cg11176823	chr1	20431389	LINC01141	distal_enhancer
cg11177223	chr7	895258	GET4	GeneBody	S_Shelf;S_Shelf;S_Shore;N_Shore;N_Shore
cg11177264	chr11	64972067	MAJIN;C11orf85	promoter;promoter	Island
cg11177561	chr10	62374198	ZNF365	promoter	Island
cg11179625	chr11	61755269	MYRF	promoter	S_Shelf
cg11180069	chr7	131738113	NDUFB9P2	other_regul_region
cg11180750	chr12	21130079	SLCO1B1	prox_enhancer
cg11183371	chr20	18142250	KAT14;CSRP2BP	distal_enhancer;distal_enhancer	S_Shelf
cg11184497	chr15	78092337	SH2D7	prox_enhancer
cg11184985	chr2	239937293	MIR4786	distal_enhancer	N_Shore
cg11185792	chr1	6037643	KCNAB2	distal_enhancer
cg11185950	chr5	74186833	LINC02122	distal_enhancer
cg11187025	chr22	43892078	PNPLA5	promoter	Island
cg11188443	chr20	56249590	MC3R	promoter	S_Shore
cg11192975	chr8	17001942	FGF20	prox_enhancer	Island
cg11193431	chr5	60944843	ERCC8	promoter	N_Shore
cg11195363	chr12	61521495	DUX4L52	distal_enhancer
cg11195797	chr13	99895077	CLYBL;CLYBL-AS3	GeneBody;GeneBody	Island;N_Shore
cg11197422	chr5	149940239	Y_RNA	promoter
cg11198036	chr5	160339666	CCNJL;CCNJL	TSS200;TSS1500
cg11198851	chr6	1056735	LINC01622	GeneBody
cg11198912	chr10	357484	DIP2C	GeneBody
cg11199713	chr13	112067459	SOX1	exon1	Island
cg11201256	chr1	184434092	C1orf21	GeneBody
cg11201401	chr5	150190375	SLC6A7	GeneBody	Island
cg11202131	chr8	64577786	BHLHE22	distal_enhancer	S_Shore;N_Shelf
cg11202345	chr17	78979975	LGALS3BP	promoter
cg11202634	chr8	37327051
cg11203927	chr22	40636987	MRTFA;MKL1	promoter;promoter	Island
cg11204152	chr14	72171987	Y_RNA	other_regul_region
cg11204830	chr1	86704131	RP4-612B15.3	prox_enhancer	N_Shore
cg11204983	chr6	82247584	IBTK	exon1	Island;N_Shore
cg11206788	chr11	133788820	LINC02743	GeneBody	S_Shore
cg11207385	chr4	15779579	CD38	prox_enhancer	S_Shore
cg11207507	chr13	80340983	SPRY2	promoter	S_Shore;Island;N_Shore
cg11209249	chr3	138434285	ESYT3	TSS1500	N_Shore
cg11210722	chr14	56391190	LINC02284	other_regul_region
cg11210880	chr6	11779678	ADTRP	prox_enhancer
cg11211792	chr1	1014254	ISG15	prox_enhancer	S_Shore;Island
cg11213091	chr7	195475	FAM20C	GeneBody	S_Shore;Island
cg11213508	chr16	28493513	APOBR;CLN3	TSS1500;TSS1500	S_Shore
cg11213561	chr22	45551348	FBLN1	distal_enhancer
cg11213687	chr8	142419568
cg11215486	chr5	83653769	HAPLN1	distal_enhancer
cg11215621	chr3	56682730	TASOR	exon1	Island
cg11216727	chr15	59681270	PIGHP1	other_regul_region
cg11216917	chr1	204075381	SOX13	GeneBody	Island
cg11217865	chr5	139847733	NRG2	GeneBody	N_Shore
cg11218060	chr19	38345983	CATSPERG	GeneBody
cg11218699	chr15	74614036	LOC102723750	exon1	N_Shore
cg11218979	chr6	118972761	LOC124901389;FAM184A	GeneBody;GeneBody
cg11220502	chr13	106493723	EFNB2	GeneBody	S_Shore
cg11221492	chr14	36321064	MBIP	TSS1500
cg11222383	chr12	107374651	LOC124900324;LOC124900324	TSS200;TSS1500
cg11223184	chr2	197168571	ANKRD44	GeneBody	S_Shelf
cg11223365	chr1	227886796	MIR5008	distal_enhancer	N_Shore
cg11224765	chr22	50532680	CIMAP1B;CIMAP1B	TSS200;TSS1500	S_Shore
cg11226913	chr14	28785755	LINC01551;C14orf23;LINC02282	promoter;promoter;promoter	Island
cg11227411	chr7	100896295	ACHE	promoter	S_Shelf;S_Shelf;Island
cg11228052	chr12	102956392	ASCL1	prox_enhancer	Island;N_Shore
cg11228113	chr1	149843651	H2BC19P	prox_enhancer	S_Shore
cg11228744	chr3	55660691	ERC2-IT1	TSS1500
cg11229104	chr3	124414116	RNU6-143P	distal_enhancer
cg11229663	chr10	51083475	PRKG1	distal_enhancer
cg11230006	chr17	43832346	MPP3	promoter	N_Shore
cg11231670	chr16	2897300	FLYWCH2	GeneBody	S_Shelf
cg11233089	chr5	103059564	EIF3KP1	distal_enhancer
cg11233236	chr2	241637403	ATG4B;THAP4;THAP4	TSS1500;TSS1500;exon1	Island
cg11234339	chr11	10885901	LOC124902629	GeneBody
cg11236296	chr2	235052978	SH3BP4	GeneBody
cg11236550	chr1	167121520	DUSP27;STYXL2	distal_enhancer;distal_enhancer	Island
cg11237934	chr10	68071617	HERC4	distal_enhancer	N_Shelf
cg11238048	chr6	168319807	DACT2	promoter	Island
cg11238366	chr2	38603549	HNRNPLL	prox_enhancer	Island
cg11238564	chr16	67184884	MATCAP1	TSS1500	Island
cg11239168	chr5	141234980	PCDHB18P	exon1	N_Shore
cg11239175	chr4	135382897	KRT18P54	distal_enhancer
cg11241278	chr17	76027384	EVPL	promoter
cg11242436	chr21	31457910	MTRES1P2	distal_enhancer
cg11242444	chr11	16883208	PLEKHA7	distal_enhancer
cg11242910	chr3	21796078	ZNF385D	distal_enhancer
cg11244640	chr6	161117143	MAP3K4-AS1	distal_enhancer
cg11247103	chr1	201946640	LMOD1	promoter
cg11247674	chr1	54801593	TTC22	prox_enhancer	S_Shore
cg11248580	chr2	56077745	LINC01813	other_regul_region
cg11250194	chr11	61834465	FADS2	distal_enhancer
cg11253083	chr19	12252276	ZNF44	GeneBody
cg11255464	chr5	154996238
cg11256802	chr1	3650399	WRAP73	TSS1500	Island
cg11256920	chr7	79515487	NUP35P2	distal_enhancer
cg11257113	chr17	8158886	PER1	distal_enhancer	S_Shore;N_Shelf
cg11258022	chr15	60519411	CTD-2501E16.2	distal_enhancer
cg11258630	chr9	96094927	LOC158435	GeneBody
cg11260715	chr7	22563215	STEAP1B-AS1	promoter
cg11262850	chr5	154691598	MIR1303	distal_enhancer	S_Shore
cg11263351	chr20	36572809	DLGAP4-AS1	prox_enhancer	N_Shore
cg11263793	chrX	75785391	MAGEE2;MAGEE2	TSS200;TSS1500
cg11266339	chr12	131947482	EP400	distal_enhancer	S_Shelf;N_Shelf
cg11266682	chr4	10019401	SLC2A9	distal_enhancer	Island
cg11267496	chrX	43973820	NDP	TSS1500
cg11267527	chr10	44386486	CXCL12	TSS1500	Island
cg11268190	chr12	6333360	TNFRSF1A	distal_enhancer	S_Shelf
cg11268834	chr2	223959783	MRPL44	distal_enhancer	S_Shore
cg11274428	chr6	28864493	LINC01623	TSS1500	S_Shore
cg11280525	chr5	88659877	MIR9-2	distal_enhancer	Island;N_Shore
cg11281851	chr16	69340244	NIP7	prox_enhancer	S_Shore
cg11282671	chr15	88895700	HAPLN3	promoter	S_Shore
cg11283404	chr8	42305747	POLB	distal_enhancer
cg11283429	chr13	27975437	CDX2	distal_enhancer	N_Shore;N_Shore
cg11284147	chr8	143355744	TOP1MT	distal_enhancer	N_Shelf
cg11289620	chr19	47869208	LINC01595	exon1
cg11289645	chr9	131651797	RAPGEF1	distal_enhancer
cg11290029	chr4	1860154			S_Shelf;N_Shelf
cg11290168	chrX	77895819	MAGT1	TSS1500	S_Shore
cg11293610	chr21	33383375	IFNGR2	distal_enhancer
cg11294513	chr19	57708927	ZNF154	prox_enhancer	Island
cg11294626	chr4	128636109
cg11295309	chr6	111603192	TRAF3IP2	distal_enhancer
cg11295724	chr20	1557707	SIRPD;LOC107985409;SIRPD	TSS200;TSS1500;TSS1500
cg11296224	chr8	46957475			S_Shelf
cg11297788	chr6	82573966
cg11300481	chr11	70519300	SHANK2	GeneBody
cg13695956	chr17	18009278	DRC3	GeneBody	S_Shelf
cg13697223	chr4	172789068	GALNTL6	GeneBody
cg13697829	chr21	29025377	USP16	GeneBody	S_Shore
cg13698291	chr3	73383589	PDZRN3	promoter	Island
cg13698548	chr8	127795948	MIR1204;MIR1204	TSS200;TSS1500	S_Shore
cg13698991	chr6	70448535	FAM135A	distal_enhancer
cg13700315	chr12	34336892			S_Shore;Island;N_Shore
cg13701180	chr19	2513438	RNU6-993P	promoter	S_Shore;Island
cg13702181	chr14	77325314	GSTZ1	prox_enhancer	S_Shelf
cg13702421	chr2	172091031			S_Shelf;S_Shelf;N_Shelf
cg13704654	chr14	56759303
cg13704911	chr9	137447154	MIR7114	distal_enhancer	N_Shore
cg13705076	chr3	76684404	ROBO2	GeneBody
cg13705405	chr1	40282282	ZMPSTE24	GeneBody
cg13705457	chr11	34570707	LINC02707	promoter
cg13706079	chr14	54713242	SAMD4A	GeneBody
cg13706613	chr9	136430475	INPP5E	GeneBody	N_Shore;N_Shelf
cg13707645	chr9	128919883	PHYHD1	prox_enhancer
cg13707733	chr7	37182252	RPS17P13	distal_enhancer
cg13708497	chr14	104137840	KIF26A-DT	promoter	Island
cg13708645	chr12	121536400	KDM2B	prox_enhancer	N_Shore
cg13709640	chr14	90443084
cg13710556	chr7	25854305			S_Shore;N_Shelf
cg13710761	chr2	85434440	Y_RNA	promoter	N_Shelf
cg13711375	chr12	52067265	ATG101;C12orf44	distal_enhancer;distal_enhancer	N_Shelf
cg13711538	chr13	76709590
cg13713677	chr12	108129277	WSCD2	promoter	Island
cg13714987	chr9	13448082	LOC105375977	GeneBody
cg13715010	chr9	133029579	GTF3C5	TSS1500	N_Shore
cg13716034	chrX	66018895	MIR223	exon1
cg13716104	chr17	61417083	LINC02875	distal_enhancer	S_Shelf;S_Shore
cg13718141	chr9	37926349	RNU7-124P	distal_enhancer
cg13718539	chr5	141421787	PCDHGA11	prox_enhancer	S_Shelf;S_Shore;S_Shore;N_Shore
cg13719188	chr1	236282368	ERO1B	TSS1500	Island
cg13719901	chr3	46566649	LRRC2	TSS1500	S_Shore
cg13720022	chr9	92502195	ASPN	distal_enhancer
cg13720316	chr11	69640343	CCND1	prox_enhancer	Island
cg13720472	chr19	10270387	ICAM1	prox_enhancer	Island
cg13725826	chr14	99744876	EML1	distal_enhancer
cg13726459	chr12	54015873	HOXC6;HOXC5;HOXC4	TSS1500;TSS1500;TSS1500	S_Shore;N_Shelf
cg13727085	chr10	133010398	LOC112268067	exon1	S_Shore;N_Shelf
cg13727793	chr17	44319510			S_Shelf
cg13728104	chrX	9465065	TBL1X	promoter	Island
cg13728131	chr11	19778087	MIR4694	distal_enhancer	S_Shore
cg13730618	chr21	34717107	LINC00160	distal_enhancer
cg13730736	chr9	135761225	KCNT1	distal_enhancer
cg13731355	chr19	54063874	VSTM1	promoter
cg13731828	chr9	136886247	TRAF2	promoter	Island;N_Shelf
cg13732201	chr3	42264323	CCK	TSS1500	S_Shore;N_Shore
cg13732302	chr17	46144841	KANSL1	GeneBody
cg13732622	chr3	126818409	CHCHD6	GeneBody
cg13733310	chr7	30594518	AC005154.6;GARS1-DT	prox_enhancer;prox_enhancer	Island
cg13734055	chr8	20196894	ATP6V1B2	TSS1500	N_Shore
cg13734392	chr12	100593550	GAS2L3;GAS2L3;GAS2L3	TSS200;TSS1500;exon1
cg13734658	chr17	73482882	SDK2	GeneBody
cg13734905	chr10	88284426	LOC101929727;RNLS	GeneBody;GeneBody
cg13735863	chr20	62666744	SLCO4A1-AS1	promoter
cg13738060	chr13	106562611	ARGLU1	distal_enhancer
cg13738571	chr14	75546598	BATF	distal_enhancer	Island
cg13739659	chr9	97306079	CCDC180	prox_enhancer	N_Shore
cg13741079	chr22	19990991	ARVCF	promoter	S_Shelf
cg13743052	chr14	106845211	LOC124903399	TSS1500
cg13743231	chr10	93198926	XRCC6P1	distal_enhancer
cg13743300	chr22	23566038	LOC105372957	TSS1500	N_Shore
cg13745279	chr11	111918086	C11orf52	prox_enhancer
cg13745525	chr2	151410507	RIF1	prox_enhancer	Island
cg13745946	chr14	103738962	Y_RNA	distal_enhancer	Island
cg13746101	chr10	14883432	SUV39H2	GeneBody	S_Shelf
cg13747066	chr9	71910158	ABHD17B	prox_enhancer	N_Shore;N_Shore
cg13748267	chrX	47624019	CFP	GeneBody	S_Shelf;S_Shore
cg13748354	chr7	2250253	NUDT1	GeneBody	N_Shelf
cg13751113	chr11	118214499	AMICA1;JAML	prox_enhancer;prox_enhancer
cg13752172	chr9	72113120	GDA	TSS1500
cg13755204	chr9	133979646	VAV2	distal_enhancer	S_Shore
cg13755384	chr8	131646048
cg13755873	chr17	72117046	SOX9-AS1	prox_enhancer	S_Shore;Island;N_Shelf
cg13757049	chr17	50536302	EPN3	GeneBody	N_Shore
cg13759356	chrX	19515869	MAP3K15	prox_enhancer	S_Shore
cg13759676	chr6	128478412	PTPRK	GeneBody
cg10702283	chr11	1688229	LINC02708	GeneBody
cg10702457	chr4	87832027	MEPE	other_regul_region
cg10703703	chr8	134294517
cg10703884	chr3	169666860			S_Shelf;N_Shore
cg10703935	chr10	101261149	LINC02681	distal_enhancer
cg10705236	chr19	57390377	ZNF548	GeneBody	S_Shore
cg10705394	chr12	95474467	METAP2	prox_enhancer	S_Shore
cg10705616	chr4	70158624	C4orf40;PRR27	promoter;promoter
cg10705999	chr3	172594809	LINC02068	promoter
cg10706006	chr9	74614950	RORB	TSS1500
cg10706861	chr9	137101701	LOC124902313;LOC124902313;LOC124902313	TSS200;TSS1500;exon1	N_Shore
cg10707733	chr11	1110584	MUC2	promoter	N_Shelf
cg10708189	chr1	58433121	DAB1	GeneBody
cg10711778	chr2	201452513	STRADB	prox_enhancer	S_Shore
cg10712491	chr7	1571121	PSMG3	promoter	S_Shore
cg10714940	chr3	120742688	RABL3;GTF2E1	promoter;promoter
cg10715460	chr17	21375567	KCNJ12	TSS1500	N_Shore
cg10715527	chr8	41660621	MIR486-1	promoter
cg10716387	chr2	219160913	NHEJ1	promoter	S_Shore
cg10717869	chr1	205811784	SLC41A1	prox_enhancer	N_Shore
cg10718809	chr11	64319634	PRDX5	prox_enhancer	S_Shore
cg10719144	chr3	29141440	MESTP4	distal_enhancer
cg10719604	chr11	117877771	FXYD6	promoter	S_Shore
cg10721553	chr19	1725615	Metazoa_SRP	prox_enhancer	Island
cg10721782	chr15	89496578	RHCG	promoter	Island
cg10723431	chr14	65993695
cg10724928	chr8	48925121	LOC107986942	GeneBody	S_Shore
cg10724965	chr8	25685686	LOC105379332;LOC105379332	TSS200;TSS1500
cg10725227	chr6	106564332	CRYBG1	GeneBody
cg10726868	chr11	12722433	TEAD1	distal_enhancer
cg10728060	chr13	52455268	CKAP2;CKAP2-DT	promoter;promoter	Island
cg10729169	chrX	70444872	DLG3	promoter	N_Shore
cg10729706	chrX	119696567			S_Shelf;S_Shelf
cg10730362	chr11	64358127	RPS6KA4	prox_enhancer	N_Shore
cg10731648	chr12	46352153
cg10732797	chr3	10355498	MIR378B	distal_enhancer	N_Shelf
cg10733251	chr18	31343494	RNU6-167P	other_regul_region
cg10734102	chr2	225030298	DOCK10	distal_enhancer
cg10734164	chr8	144500900	PPP1R16A;LOC101928953	GeneBody;GeneBody	Island
cg10735475	chr13	112330662	LINC01044	prox_enhancer	Island
cg10735529	chr12	101407516	ARL1	promoter	Island
cg10737978	chr10	132185117	JAKMIP3-AS1	exon1	N_Shore
cg10738025	chr19	19591699	PHF5AP1	distal_enhancer
cg10739344	chr15	43827078	WDR76	promoter	Island;S_Shelf
cg10740367	chr10	102425062	FBXL15	distal_enhancer	S_Shelf
cg10741283	chr19	45341159	KLC3	prox_enhancer	Island
cg10742695	chr5	141370230	PCDHGB3	promoter	S_Shelf;N_Shore;N_Shore;N_Shelf
cg10743062	chr20	34825910	NCOA6	TSS1500	S_Shore
cg10743102	chr3	177337802
cg10743148	chr13	93794678	GPC6	GeneBody
cg10743239	chrX	131289193	IGSF1	promoter
cg10744196	chr6	32171062	MIR6721	TSS1500	S_Shelf
cg10744331	chr2	100881808	AC092168.2	distal_enhancer
cg10744424	chr3	123031815			S_Shelf
cg10749808	chr14	61279908	TMEM30B	prox_enhancer	N_Shore
cg10750859	chr4	151701537	GATB	GeneBody
cg10750959	chr6	36139573	MAPK13	distal_enhancer
cg10752158	chr4	80263868			N_Shelf
cg10753610	chr17	47257836	RNU7-186P	prox_enhancer	S_Shelf
cg10754668	chr17	36811437			S_Shelf
cg10755961	chr19	9674971	ZNF562	promoter	Island
cg10756647	chr7	56034212	PSPH	distal_enhancer
cg10757159	chr9	28774958	MIR876	promoter
cg21355487	chr10	48480850	ARHGAP22	TSS1500	S_Shore
cg21359303	chr10	104308815
cg21362013	chr20	63036575	LINC00029	promoter	S_Shore
cg21362926	chr1	958646	NOC2L	GeneBody	N_Shore
cg21365094	chr4	174829486	GLRA3	TSS1500	S_Shore
cg21365130	chr12	122859863	HIP1R	GeneBody
cg21365298	chr2	19363626	OSR1	distal_enhancer	S_Shore;S_Shore
cg21365364	chr20	18587643	DTD1	prox_enhancer	N_Shore
cg21366602	chr1	51421941	RNU6-877P	distal_enhancer
cg21367866	chr4	186642838	FAT1	GeneBody
cg21367972	chr7	116526770	CAV1	prox_enhancer	S_Shore
cg21369231	chr3	170584615	SLC7A14	prox_enhancer	N_Shore
cg21369563	chr1	70140312	LRRC7	GeneBody
cg21370074	chr12	54549150	PDE1B	prox_enhancer
cg21370255	chr10	132336985	LRRC27	prox_enhancer
cg21370481	chr7	144836283	TPK1	prox_enhancer	S_Shore
cg21371986	chr1	108192877	SLC25A24	promoter	Island
cg21373087	chr2	54850184	EML6	GeneBody
cg21373156	chr17	82349408	TEX19	distal_enhancer	S_Shelf
cg21373546	chr19	49688531	ADM5	prox_enhancer	S_Shore;N_Shore;N_Shore
cg21376136	chr2	151974058	CACNB4	promoter
cg21377512	chr6	41371620			Island;N_Shore
cg21378039	chrX	147912851	FMR1-AS1	TSS1500	S_Shore
cg21381065	chr18	52339934	DCC	promoter	N_Shelf
cg21382567	chr1	91798301	TGFBR3	GeneBody
cg21384691	chr3	135962137			N_Shelf
cg21385052	chr1	149931357	MTMR11	GeneBody	S_Shelf
cg21386573	chr1	93754244	BCAR3	distal_enhancer
cg21386952	chr2	237387685	COL6A3	GeneBody
cg21387009	chr3	10238571	TATDN2	distal_enhancer	S_Shelf
cg21389309	chr7	154305533	DPP6	promoter	S_Shore
cg21392700	chr13	35475198	MAB21L1	exon1	S_Shelf;S_Shelf;N_Shore;N_Shelf
cg21393699	chrX	71185314	LOC107985688	GeneBody	S_Shelf
cg21393818	chr17	78630188	SCAT1	GeneBody
cg21395791	chr8	115620690	TRPS1	GeneBody
cg21396877	chr14	74496690	ISCA2	GeneBody	S_Shelf
cg21400802	chr1	153340025	RNU6-160P	distal_enhancer
cg21401376	chr6	165922370	PDE10A	distal_enhancer
cg27456802	chrX	114583664	HTR2C	prox_enhancer	S_Shore;N_Shore
cg21403761	chr7	135711341	SLC13A4	GeneBody
cg21403762	chr13	110508203	COL4A2-AS1	promoter	N_Shelf
cg21406089	chr17	32927753	TMEM98	TSS1500	N_Shore
cg21406720	chr7	43756987	BLVRA	prox_enhancer	N_Shore
cg21407040	chr16	11670482	SNN	distal_enhancer	S_Shore
cg21407354	chr22	45201088	MIR1249	promoter	N_Shore
cg21409561	chr2	66904407	AC007403.2	promoter
cg21410629	chrX	103576196	TCEAL4;TCEAL4	TSS200;TSS1500
cg21411417	chr4	77034736	SEPTIN11	GeneBody
cg21411757	chr12	93377708	NUDT4	promoter	Island
cg21412128	chr12	56993381	GPR182	other_regul_region
cg21414411	chr3	153880684
cg21415450	chr8	41312949	SFRP1	distal_enhancer	S_Shelf
cg21416544	chr12	8834392	A2ML1-AS1	distal_enhancer
cg21417660	chrX	103586069	TCEAL4	prox_enhancer
cg21421098	chr1	145961909	ANKRD34A	GeneBody	S_Shelf;Island;N_Shelf
cg21421408	chr1	108200618	SLC25A24	prox_enhancer	S_Shore
cg21425519	chr11	64392804
cg21427854	chr16	3678419	LOC124903630	exon1	S_Shelf
cg21429516	chr17	81025562
cg21434376	chr4	140641900	TNRC18P1	distal_enhancer
cg21435470	chr5	132474593	CARINH	GeneBody
cg21435849	chr11	45917931	PEX16	promoter	Island
cg21436456	chr3	21751473	ZNF385D	prox_enhancer
cg21436756	chr17	42038483	ZNF385C	prox_enhancer	N_Shore
cg21437345	chr17	49131854	B4GALNT2	prox_enhancer	N_Shore
cg21437417	chr3	11646875	VGLL4	GeneBody	S_Shelf
cg21438252	chr1	28578334	SNORD99	prox_enhancer	N_Shelf
cg21438984	chr19	55276534	HSPBP1	distal_enhancer	N_Shelf;N_Shelf
cg21439343	chr18	47499921	MIR4527HG	GeneBody
cg21439463	chr9	92765059	BICD2	promoter	Island
cg21439672	chr12	7107950	C1RL-AS1	TSS1500
cg21441657	chr4	3641677			N_Shore
cg21442773	chr1	235866528	LYST	exon1	Island
cg21443573	chr2	172813457	RAPGEF4	other_regul_region
cg21443659	chr2	216880998
cg21446345	chr15	70098646	TLE3	prox_enhancer	Island
cg21447871	chr18	5890294	MIR3976HG;TMEM200C	GeneBody;GeneBody	Island
cg21448625	chr20	50691656	RIPOR3;FAM65C	promoter;promoter
cg21448870	chr3	72443248	RYBP	distal_enhancer	N_Shelf
cg21448875	chr7	44064985	DBNL;PGAM2	GeneBody;GeneBody	N_Shore
cg21449673	chr11	73907503	ARPC3P4	distal_enhancer
cg21450054	chr3	132039963	CPNE4	TSS1500
cg21450108	chr5	140855863	PCDHA10	promoter	N_Shore;N_Shore
cg21451998	chr1	109655618	GSTM4	prox_enhancer	N_Shore
cg21452411	chr16	2858210	PRSS22	promoter
cg21453021	chr1	21170539	EIF4G3	GeneBody
cg21454922	chr7	5443763	LINC02983	distal_enhancer
cg21455844	chr19	17685490	UNC13A	GeneBody	N_Shelf
cg21456011	chr1	32719850
cg21459774	chrX	106994706	MORC4	GeneBody
cg21459850	chr21	36576411	CLDN14	exon1
cg21461856	chr22	39456661	MGAT3	prox_enhancer	Island
cg21463446	chr8	48510768			N_Shelf
cg21465180	chr2	54455833	SPTBN1	prox_enhancer	Island
cg21466736	chr12	48331486			S_Shore
cg21469278	chr2	164620938	GRB14	prox_enhancer	N_Shore
cg21469501	chr6	85562053	SNX14	distal_enhancer
cg21470142	chr8	41875377	ANK1	distal_enhancer	N_Shore
cg21476494	chr12	115606153	LOC105370003;LOC105370002	GeneBody;GeneBody
cg21477033	chr5	112160660	EPB41L4A-AS1	prox_enhancer	N_Shore
cg21477176	chr19	53942634	CACNG8	distal_enhancer	S_Shore
cg21478833	chr12	78863557	SYT1	prox_enhancer
cg21478902	chr13	110221920	COL4A1	GeneBody
cg21479923	chr5	60030840	PDE4D	GeneBody
cg21480319	chr7	134423019	LINC03060	GeneBody
cg21481966	chr2	232415899	ECEL1P1	other_regul_region	N_Shelf
cg21482659	chr7	82444137	CACNA2D1	prox_enhancer	Island
cg21483311	chr7	1753487	ELFN1-AS1	distal_enhancer
cg21484926	chrX	105822919	NRK	GeneBody	Island
cg21486646	chr12	128932834	AK3P6	distal_enhancer
cg21491201	chr7	30505458	GGCT	TSS1500	S_Shore
cg21491240	chrX	136496669	HTATSF1	TSS1500	N_Shore
cg21493127	chr5	16617478	CTC-461F20.1	prox_enhancer	S_Shore
cg21493150	chr2	176137019	HOXD-AS2	promoter	Island;N_Shelf
cg21494105	chr14	88559292			N_Shelf
cg21494913	chr13	24276539	SPATA13	distal_enhancer
cg21498475	chr12	113299664	SLC8B1	distal_enhancer
cg21498923	chr20	2206894	LINC03086	prox_enhancer	Island
cg21500538	chrX	153418197	ZFP92	GeneBody	N_Shelf
cg21500735	chr19	44072006	ZNF284	promoter	Island
cg21502551	chr13	96501494	HS6ST3	GeneBody
cg21503297	chr3	158106721	SHOX2	prox_enhancer	S_Shelf;S_Shore;N_Shelf
cg21503616	chr14	50775332	NIN	GeneBody
cg21504945	chr14	52317755	PTGER2	distal_enhancer	S_Shelf
cg21507671	chr4	183287825	WWC2	GeneBody
cg21508623	chr11	31488094	IMMP1L	other_regul_region
cg21510841	chr3	186613114	AHSG	exon1
cg21513672	chr18	55587156	TCF4	TSS1500	N_Shore;N_Shelf
cg21514857	chr8	51809242	PXDNL	promoter
cg21515671	chr14	50821991	NIN;LOC105370489	GeneBody;GeneBody
cg21515751	chr1	11654210	FBXO44	promoter	S_Shelf;Island
cg21515956	chr14	104141995	KIF26A	promoter	S_Shelf
cg21518937	chr12	49347462	DNAJC22	prox_enhancer	S_Shore
cg21519787	chr19	48630164	DBP	distal_enhancer	S_Shelf;Island
cg21520111	chr19	49210388	SLC6A21P	distal_enhancer	Island
cg21520613	chr4	76970122	TXNP6	distal_enhancer
cg21521518	chr4	52861547	RASL11B	TSS1500	N_Shore
cg21522026	chr5	141223387	PCDHB14	promoter	N_Shore
cg21522254	chr12	27022347	MED21	promoter	N_Shore
cg21523688	chr15	45026839	SORD	distal_enhancer	S_Shelf
cg21525244	chr9	37466232	ZBTB5	prox_enhancer	Island
cg21525369	chr15	88741742			N_Shore
cg21525554	chr7	31528703	ITPRID1	TSS1500
cg21526209	chr14	106235414
cg21527556	chr19	1984999			S_Shelf;N_Shore;N_Shelf
cg21529323	chr15	89367629	MIR9-3	prox_enhancer	Island;N_Shelf
cg21529528	chr18	45838250	SIGLEC15	distal_enhancer	Island
cg21529591	chr3	14555397	GRIP2	prox_enhancer	N_Shore
cg21531416	chr11	646580	DEAF1	GeneBody	S_Shelf
cg21531657	chr3	9964063	EMC3	GeneBody
cg21532636	chr22	35605008
cg21533131	chr5	57684559
cg21533331	chr19	31357143	TSHZ3-AS1	GeneBody	S_Shelf;Island
cg21533971	chr17	3981617	LINC01975	distal_enhancer	N_Shelf
cg21534299	chr1	44355802	ERI3	prox_enhancer	S_Shore
cg21537297	chr8	143216709	GPIHBP1	distal_enhancer
cg21537492	chr8	120641609	SNTB1	GeneBody
cg21538013	chr1	229716271	HMGB1P26	distal_enhancer
cg21541341	chr1	117000294	CD101	prox_enhancer
cg21542308	chr8	39996259	IDO2	GeneBody
cg21543705	chr10	129889828	EBF3	GeneBody	S_Shore
cg21544402	chr1	151156684	TNFAIP8L2	promoter
cg21545428	chr10	2766592
cg21545535	chr5	177382746	SLC34A1	prox_enhancer
cg21545720	chr1	31939482	PTP4A2	prox_enhancer	S_Shore
cg21546466	chr10	45181550	RP11-445N18.5	prox_enhancer
cg21548029	chr5	141136093	PCDHB5	prox_enhancer	N_Shore
cg21548038	chr14	50050439	PDLIM1P1	prox_enhancer
cg21548071	chr3	105369702	ALCAM	distal_enhancer	S_Shelf;S_Shelf;S_Shore
cg21548735	chr8	13088765	DLC1	GeneBody
cg21549155	chr3	127599301	MCM2	prox_enhancer	S_Shore
cg21549225	chr7	98324134	BAIAP2L1	GeneBody
cg21550024	chr4	122826378	FGF2	prox_enhancer	N_Shore
cg21550360	chr15	72783031	ADPGK-AS1	prox_enhancer	N_Shore
cg21550372	chr14	100442571	WDR25	exon1
cg21550504	chr17	80826521	LOC124904076	exon1	S_Shelf;S_Shore
cg21553182	chr19	52453568	ZNF578	promoter	S_Shore;Island
cg21555177	chr6	33205247	HSD17B8	prox_enhancer	S_Shore;N_Shelf
cg21556405	chr11	127000594	KIRREL3;KIRREL3;KIRREL3	TSS200;TSS1500;exon1	Island;N_Shelf
cg21558038	chr2	223613186	SCG2	distal_enhancer
cg21559075	chr6	13295714	LOC100130357;LOC100130357	TSS200;TSS1500
cg21563300	chr11	110763170
cg21563471	chr2	157328023	ERMN	prox_enhancer
cg21565299	chr7	151966986	GALNTL5	GeneBody
cg21565575	chr20	36645878	SLA2	promoter
cg21565914	chr2	162074665	DPP4	promoter	S_Shore
cg21565942	chr1	171089604	FMO3	prox_enhancer
cg21566071	chr3	175777573	NAALADL2-AS1	prox_enhancer
cg21566771	chr2	7029270	RNF144A	GeneBody	N_Shelf
cg21567486	chr11	66240898	PACS1	prox_enhancer
cg21568317	chr1	222618919	MIA3	prox_enhancer	S_Shore;S_Shore
cg21569107	chr22	36563445	CACNG2	GeneBody	N_Shore
cg21569635	chr3	146469953	PLSCR2	prox_enhancer	S_Shore
cg21570709	chr1	150619999	ENSA	distal_enhancer
cg21571060	chr5	93078557
cg21572731	chr3	112086134	C3orf52	TSS1500	Island;N_Shore
cg21573329	chr15	56342833	HMGB1P33	distal_enhancer
cg21575225	chr1	156103694	LMNA	distal_enhancer	N_Shelf
cg21575240	chr2	16461719
cg21577036	chr15	90301567	RN7SL736P	distal_enhancer
cg21577356	chr7	150324399	ACTR3C	prox_enhancer	S_Shore
cg21578195	chr20	63537374	PTK6	promoter	S_Shore;S_Shelf
cg21578280	chr2	236538372	IQCA1	distal_enhancer
cg21578457	chr11	84317539	DLG2	TSS1500
cg21578543	chr4	154391643	DCHS2	GeneBody
cg21579147	chr4	56822171	SPINK2	TSS1500	S_Shore
cg21580846	chr5	41509974	PLCXD3	GeneBody	Island;N_Shore
cg21582253	chr5	16180930	MARCHF11-DT	prox_enhancer	S_Shore
cg21582714	chr5	87268973	RASA1	promoter	S_Shore
cg21583957	chr3	157065162
cg21585126	chr3	79019210	ROBO1	promoter	Island
cg21587319	chr7	157841293	PTPRN2	GeneBody	S_Shelf
cg21591624	chr11	20601653	SLC6A5	distal_enhancer	S_Shelf;Island
cg21592001	chr5	132866482	GDF9;UQCRQ	promoter;promoter	Island
cg26627769	chr5	93602696			N_Shore
cg26630069	chr17	3624082	SHPK	GeneBody	Island
cg26631505	chr17	57483543	MSI2	GeneBody
cg26631979	chr16	11182647
cg26632948	chr13	25137055
cg26633373	chr19	53874582	MYADM	GeneBody	S_Shore
cg26634140	chr19	9827588	FBXL12	prox_enhancer	N_Shore
cg26635238	chr1	116475417	LINC01762	distal_enhancer
cg26635451	chr12	89355365			S_Shore
cg26637872	chr18	34595823	DTNA	distal_enhancer
cg26638069	chr2	217936680	TNS1	GeneBody
cg26639951	chr2	110117129	MALL	TSS1500	S_Shore
cg26640473	chr4	2926155	MFSD10	distal_enhancer	N_Shore
cg26642224	chr4	173522091			N_Shore;S_Shelf
cg26642432	chr11	73818351	MRPL48	GeneBody
cg26642703	chr3	196663055	NRROS	distal_enhancer	S_Shelf
cg26643347	chr1	15976454	ZBTB17	TSS1500	S_Shore
cg26643384	chr5	149272276	AFAP1L1	prox_enhancer	S_Shore
cg26643631	chr8	101492675	GRHL2	promoter	S_Shore;N_Shore
cg26644885	chr16	72947700	ZFHX3	GeneBody
cg26645655	chr3	84802587	LINC00971	GeneBody
cg26647617	chr2	73292215	EGR4	prox_enhancer	Island
cg26648203	chr2	44932318	LINC01833	GeneBody	S_Shelf;N_Shore;N_Shore;N_Shelf
cg26649504	chr12	111758593
cg26649752	chr12	118980305	SRRM4	prox_enhancer	N_Shore;N_Shore
cg26652022	chr2	15636892
cg26652484	chr3	57596600	ARF4	prox_enhancer	N_Shore
cg26653147	chr15	70854480	LARP6	prox_enhancer	Island
cg26654286	chr17	40309258	RARA	exon1
cg26654851	chr18	23689140	LAMA3	prox_enhancer	N_Shore
cg26656036	chr6	37058240	COX6A1P2	distal_enhancer
cg26656208	chr6	156687005	H3P28	distal_enhancer	Island
cg26656815	chr12	1797669	CACNA2D4	GeneBody	S_Shore
cg26658950	chr3	128854272
cg26659349	chr7	94509557	CASD1	prox_enhancer	N_Shore
cg26659410	chr1	211831126	LPGAT1-AS1	promoter	S_Shore
cg26659429	chr1	10873548
cg26660002	chr2	153873250	GALNT13	prox_enhancer	S_Shore;S_Shore;Island
cg26660800	chr17	61403565	RP11-332H18.5	distal_enhancer	Island
cg26661175	chr11	32437859	WT1-AS	GeneBody	S_Shelf;N_Shore;N_Shore
cg26662727	chr19	57436274	ZNF749	prox_enhancer	S_Shore
cg26663772	chr12	108793080	SSH1	GeneBody
cg26664243	chr2	103435095	CRLF3P1	distal_enhancer
cg26665873	chr6	97456248	LOC101927314	GeneBody
cg26666835	chr5	171315114			S_Shelf;Island;N_Shore
cg26667395	chr10	91632642	PPP1R3C	prox_enhancer	N_Shore
cg26668462	chr14	72563441	RGS6	GeneBody
cg26669365	chr11	68705536	TESMIN	GeneBody
cg26669717	chr7	601391	PRKAR1B-AS1	TSS1500	N_Shelf
cg26670674	chr14	104219751	LINC02691	distal_enhancer	N_Shore;N_Shelf
cg26670789	chr19	42179683	CTC-378H22.2	distal_enhancer	S_Shelf
cg26671276	chr8	127415843	POU5F1B	promoter
cg26672452	chr16	88728174	HSALR1	distal_enhancer	S_Shore
cg26672688	chr6	137495764	OLIG3	prox_enhancer	Island;N_Shore;S_Shore
cg26674361	chrX	48561681	TBC1D25	GeneBody
cg26676845	chr2	152424219	FMNL2	GeneBody
cg26677004	chr1	179818833	LOC105371634;LOC105371634	TSS200;TSS1500
cg26677675	chr4	182531798	RNU2-34P	distal_enhancer
cg26678978	chr11	6259301	CCKBR	prox_enhancer	N_Shore
cg26679950	chr11	46680851	ARHGAP1	GeneBody
cg26680428	chr1	226135169
cg26680760	chr16	3105879	LOC124903629	TSS1500	N_Shore
cg26682664	chr1	219661239	ZC3H11B	distal_enhancer
cg26682866	chr2	218959673	CDK5R2	promoter	Island;N_Shelf
cg26682900	chr12	122860142	HIP1R	GeneBody
cg26683137	chr17	35120189	RAD51D	prox_enhancer	S_Shore
cg26685197	chr1	9943115	NMNAT1	TSS1500	Island
cg26687413	chr5	1645344			Island
cg26687619	chr8	133904113
cg26688212	chr8	384071	FAM87A	TSS1500
cg26688775	chr6	167291454	UNC93A	exon1	N_Shelf
cg26689796	chr18	50281745	MBD1	promoter	Island
cg26690127	chr2	37318459	PRKD3	prox_enhancer
cg26690462	chr3	11560857	VGLL4	distal_enhancer
cg26690758	chr4	8640587	CPZ	other_regul_region	S_Shelf;N_Shelf
cg26693439	chr4	18398270
cg26694769	chr2	67951138	FBXL12P1	distal_enhancer
cg26695632	chr18	29481951
cg26695881	chr6	160275778	SLC22A2	prox_enhancer
cg26698460	chr19	58204637	ZNF274	GeneBody	Island
cg26698638	chr7	134317170	SLC35B4	promoter	Island
cg26698693	chr16	69134198	UTP4	GeneBody	S_Shore
cg26700447	chr11	6271281	CCKBR	distal_enhancer	S_Shore;Island
cg26700932	chr16	4653002	Metazoa_SRP	distal_enhancer	S_Shore
cg26701920	chr4	4542247	STX18;STX18-AS1	promoter;promoter	Island
cg26703066	chr11	10792397	SNORD97	distal_enhancer
cg26704637	chrX	12792325	PRPS2	GeneBody	S_Shore;S_Shore
cg26704844	chr5	180135325	RASGEF1C	prox_enhancer	N_Shore
cg26705472	chr22	42721114	A4GALT	TSS1500	Island
cg26706077	chr16	17161202	XYLT1	GeneBody
cg26706311	chr1	156675764	NES	prox_enhancer	N_Shore
cg26707416	chr5	72133358	MAP1B	GeneBody
cg26711333	chr8	8963509	RPL10P19	prox_enhancer	Island
cg26712428	chr10	103459014	CALHM1	promoter	S_Shelf;S_Shore
cg26712714	chr14	100680033
cg26713179	chr19	52269118	ZNF766	prox_enhancer	N_Shore
cg26714952	chr14	24242805	TINF2	promoter	Island
cg26716839	chr12	120709045	UNC119B	TSS1500	N_Shore
cg26717041	chr11	44311204	ALX4	TSS1500	S_Shore;Island
cg26718511	chr6	25652303	SCGN	promoter	Island
cg26719105	chr1	79006838	ELTD1;ADGRL4	promoter;promoter	Island
cg24609884	chr2	207284274	MIR1302-4	distal_enhancer
cg24610733	chr7	30983989	LOC105375222	exon1
cg24611962	chr5	163460521	HMMR	promoter	S_Shore
cg24613338	chr6	25435087	CMAHP	distal_enhancer
cg24617444	chr10	110157163	SNRPGP12	distal_enhancer
cg24618514	chr3	195147778	XXYLT1-AS2	promoter
cg24620627	chr14	72853980	DPF3	GeneBody
cg24621258	chr12	132579959	MIR6763	distal_enhancer	N_Shelf
cg24621790	chr4	40750675	NSUN7	GeneBody	S_Shore;Island
cg24622007	chr12	132202831	GALNT9;LOC105370091	GeneBody;GeneBody	N_Shore;N_Shelf;N_Shelf
cg24622589	chr3	58627719	FAM107A	promoter
cg24624901	chr7	19144650			Island;N_Shore
cg24625984	chr10	128481443
cg24627961	chr3	64688790	ADAMTS9	TSS1500	S_Shore
cg24628179	chr3	69201708	FRMD4B	prox_enhancer
cg24628832	chr16	82033794	HSD17B2	TSS1500
cg24629356	chr1	34656950	MIR552	distal_enhancer
cg24630957	chr12	105109896	WASHC4;KIAA1033	distal_enhancer;distal_enhancer	S_Shore
cg24631877	chr6	146599159	ADGB-DT	TSS1500	S_Shore
cg24631913	chr5	88676087	MEF2C-AS2	promoter	S_Shelf;Island;N_Shelf
cg24632480	chr10	80104326
cg24632830	chr7	137718034	RPL6P19	distal_enhancer
cg24633027	chr5	141374747	PCDHGA6	promoter	S_Shelf;S_Shore;N_Shore
cg24636368	chr17	48311085	SKAP1-AS2	distal_enhancer
cg24636476	chr1	26181903	CNKSR1	prox_enhancer
cg24640583	chr22	40726688
cg24640588	chr4	1289930	MAEA	promoter	Island
cg24640610	chr5	15554378	FBXL7	GeneBody
cg24640641	chr6	31971991	DXO	promoter	Island
cg24643062	chr3	184231155	VWA5B2	prox_enhancer	S_Shore
cg24643282	chr1	240092719	FMN2	prox_enhancer	Island
cg24644551	chr6	99603042			N_Shore;N_Shelf
cg24644605	chr4	40942967	RNA5SP160	distal_enhancer
cg24645896	chr1	147611480	LOC128071544;LOC128071544	TSS200;TSS1500
cg24646009	chr7	107580882	DUS4L-BCAP29	promoter	S_Shore
cg24650267	chr10	108466933	LOC105378477	TSS1500	S_Shore
cg24651977	chr4	37977137	TBC1D1;TBC1D1	TSS200;TSS1500	Island
cg24653263	chr5	38258233	EGFLAM	prox_enhancer	Island
cg24655284	chr5	65482637	ADAMTS6	TSS1500
cg24656207	chr11	36008536	LDLRAD3	GeneBody
cg24658899	chrX	70444730	DLG3	promoter	N_Shore
cg24659216	chr19	57578989	ZNF416	promoter	Island
cg24659295	chr1	51214844	LINC01562	distal_enhancer
cg24659328	chr3	58577939	FAM107A	prox_enhancer
cg24659758	chr10	70131367	AIFM2	GeneBody	N_Shore
cg24662926	chrX	13655883	TCEANC	GeneBody	S_Shelf
cg24663315	chrX	74420208	SLC16A2	TSS1500	Island;N_Shore;N_Shelf
cg24663490	chr6	27865154	H2AC16	promoter	N_Shore;N_Shelf
cg24664038	chr6	27545070	CD83P1	distal_enhancer
cg24664689	chr8	11201181	XKR6	promoter	S_Shore;N_Shore
cg24665839	chr6	135054791	HBS1L	promoter	Island
cg24665863	chr18	47150713	HDHD2	prox_enhancer	S_Shore
cg24669528	chr13	36674701	SERTM1	prox_enhancer	S_Shore
cg24669741	chr1	186296291	PRG4	exon1
cg24671160	chr1	54696149	TTC4	other_regul_region
cg24671572	chr6	28141799	ZKSCAN8	promoter	Island
cg24672014	chr1	36737860
cg24673385	chr1	20724955	KIF17	distal_enhancer
cg24673901	chr14	103122926	LINC00677	promoter	N_Shore;N_Shelf
cg24674215	chr13	51149045	RPL5P31	distal_enhancer
cg24674437	chr4	655714	PDE6B-AS1	TSS1500	S_Shelf;S_Shelf;N_Shore;N_Shelf
cg24674445	chr1	156106572	LMNA	prox_enhancer	Island
cg24676817	chr5	42995267	LOC105374746	exon1	S_Shelf;S_Shore;Island
cg24677863	chr5	93381484
cg24678502	chr2	241200184	ANO7	distal_enhancer	N_Shore
cg24678611	chr1	3651168	WRAP73	prox_enhancer	Island
cg24682012	chr11	6389857	SMPD1	TSS1500	N_Shore
cg24683041	chr14	99946739	RNU1-47P	prox_enhancer
cg24684497	chr12	49323886	TROAP-AS1	prox_enhancer	S_Shore
cg24686236	chr5	14323303	TRIO	GeneBody
cg24686386	chr12	93790636	RN7SL630P	distal_enhancer
cg24686957	chr6	5214717	LYRM4	distal_enhancer
cg24687229	chr17	47896100	RP11-6N17.4	promoter	Island
cg24687395	chr13	112826831	ATP11A	GeneBody
cg24687652	chr17	61443973	TBX4	distal_enhancer
cg24688446	chr11	8964844	TMEM9B	promoter	Island
cg24688690	chr5	345735	AHRR	distal_enhancer	S_Shore
cg24688803	chr12	105084812	ALDH1L2	prox_enhancer
cg24689026	chr10	116627584	PNLIPRP2	distal_enhancer	Island
cg24689264	chr15	82586807	CPEB1	distal_enhancer
cg24692555	chr13	113648346	ATP4B	distal_enhancer	S_Shore
cg24692595	chr3	134685826	KY	distal_enhancer
cg24692812	chr11	95682883
cg24693478	chr1	208044655	PLXNA2	GeneBody
cg24693551	chr6	28730042	RPSAP2	prox_enhancer
cg24693836	chr22	43706693	EFCAB6;EFCAB6	TSS200;TSS1500
cg24695316	chr4	140427796	CLGN	promoter	Island
cg24695832	chr6	3231451	LOC100422781	exon1	S_Shore;Island
cg24696500	chr5	191377	LRRC14B	promoter	N_Shore;N_Shelf
cg27048639	chrX	155024066	F8	other_regul_region	N_Shelf
cg27049094	chr2	74840589	HK2	distal_enhancer
cg27049766	chr19	57709148	ZNF154	promoter	Island
cg27049993	chr17	67374723	PITPNC1	distal_enhancer	N_Shelf
cg27050153	chr14	101563773			Island
cg27050936	chr6	887821			Island
cg27051231	chr2	231348300	MIR4777	distal_enhancer
cg27051318	chr8	42768628	CHRNA6	promoter
cg27052344	chr16	87691481	JPH3	GeneBody	S_Shore
cg27053337	chr8	123205458	FAM83A-AS1	distal_enhancer	N_Shore
cg27053493	chr1	29496909	LOC107984933	GeneBody
cg27053692	chr6	26537508	HMGN4	prox_enhancer	N_Shore
cg27054014	chr19	11371021	SWSAP1	other_regul_region	N_Shelf
cg27055083	chr19	55358201	GARIN5B	GeneBody	S_Shelf;N_Shore
cg27055156	chr1	152016024	NBPF18P	distal_enhancer
cg27055165	chr2	81497743	LOC102724542	GeneBody
cg13434989	chr13	77919170	EDNRB	prox_enhancer	Island
cg13435652	chr20	46021782	SLC12A5;SLC12A5-AS1	exon1;exon1	Island;N_Shore
cg13435817	chr19	8841322	MBD3L1	TSS1500
cg13436049	chr18	3874293	DLGAP1	promoter
cg13440083	chr11	17352977	NCR3LG1	prox_enhancer	S_Shore;N_Shore
cg13440652	chr12	132837876	RNU6-327P	distal_enhancer	S_Shore;Island;N_Shelf
cg13441983	chr11	10305467	ADM	promoter	S_Shelf;S_Shore;Island
cg13442104	chrX	30653293	GK	promoter	Island
cg13444392	chr4	1606556	FAM53A	GeneBody
cg13444953	chr20	56621306			N_Shelf
cg13445486	chr10	69088038	SRGN	promoter
cg13446210	chr1	33326430	A3GALT2	distal_enhancer
cg13446772	chr12	64390393	C12orf56	exon1	Island
cg13447539	chr3	23202634	UBE2E2-DT	promoter	Island
cg13447933	chr7	47655097	LINC02902;LINC02902	TSS200;TSS1500
cg13450994	chr12	63804887	RXYLT1-AS1	distal_enhancer
cg13452162	chr13	95552264	CLDN10	TSS1500	N_Shore
cg13452214	chr9	16729517	BNC2-AS1	distal_enhancer	S_Shelf
cg13452994	chr2	3651605	ALLC	GeneBody	S_Shore;Island
cg13453607	chr17	76239554	RNF157	prox_enhancer	N_Shore
cg13453973	chr7	30924360	AQP1	distal_enhancer
cg13458875	chr9	136451022	SEC16A	GeneBody	S_Shelf;N_Shore
cg13459779	chr7	73986697
cg13460168	chr1	16175045	RP11-276H7.3	distal_enhancer
cg13460670	chr11	60469166	MS4A1	GeneBody
cg13460858	chr9	93958370	BARX1-DT	distal_enhancer	S_Shelf;Island
cg13461821	chr8	96268599	PTDSS1	distal_enhancer
cg13462173	chr15	24477311	PWRN1	distal_enhancer
cg18502642	chrX	41469534	NYX	GeneBody
cg18503381	chr19	57633094	ZNF211	promoter	Island
cg18504190	chr11	1628717	KRTAP5-5	TSS1500
cg18505241	chr8	98942790	STK3	prox_enhancer	S_Shore;N_Shore
cg18505401	chr7	19772947	TMEM196	promoter
cg18505837	chr14	54805370	SAMD4A	distal_enhancer
cg18506620	chr1	229768566	HMGB1P26	distal_enhancer
cg18507138	chr3	26623751	LRRC3B	prox_enhancer	S_Shore;N_Shore
cg18507654	chr11	66989917	C11orf86	other_regul_region
cg18509185	chr6	107611293	SOBP	GeneBody
cg18510942	chr2	135645124	R3HDM1	GeneBody
cg18511533	chr17	49661266	SPOP	GeneBody
cg18511790	chr19	45779496	DMPK	exon1	S_Shore
cg18512357	chrX	70050051	AWAT2	other_regul_region
cg18514279	chr10	106610077	SORCS1	GeneBody
cg18515449	chr4	1346241	UVSSA;UVSSA	TSS200;TSS1500	N_Shore
cg18515527	chr2	14640828	LRATD1	GeneBody
cg18515545	chrX	15270190	ASB9	promoter
cg18516557	chr2	176139287	HOXD-AS2	distal_enhancer	S_Shelf;N_Shore
cg18516630	chr2	80772442
cg18517369	chr2	231034492	C2orf72	distal_enhancer	N_Shelf
cg18517517	chr17	81716466	SLC25A10	GeneBody	S_Shelf;S_Shore
cg18518074	chr11	64874844	EHD1	distal_enhancer	N_Shelf
cg18519757	chr20	23358620	LINC01431	prox_enhancer	S_Shelf;S_Shore;N_Shelf
cg18523477	chr20	57392447	RBM38-AS1	promoter	S_Shore
cg18524099	chrX	11438203	ARHGAP6	distal_enhancer
cg18524739	chr2	104854890	POU3F3	prox_enhancer	Island
cg18527133	chr12	71440927	TSPAN8	prox_enhancer	S_Shore
cg18527470	chr14	104450820
cg18527583	chr2	77629818
cg18531916	chr10	128326114
cg18533546	chr8	1897084	ARHGEF10	distal_enhancer
cg18535011	chr5	31194341	CDH6	GeneBody	S_Shore
cg18536207	chr1	202144464	ARL8A	prox_enhancer	Island
cg18536802	chr5	112707491	APC	distal_enhancer	Island
cg18537383	chr8	6576254	MCPH1	GeneBody
cg18538501	chr8	135291873	LINC01591	GeneBody
cg18539122	chr13	78595737	LOC780529	TSS1500	N_Shore
cg18541254	chr13	112055236	SOX1-OT	GeneBody	S_Shore;N_Shore
cg18543428	chr13	36815325	RFXAP	distal_enhancer	N_Shelf
cg18546249	chr1	1375648	AURKAIP1	TSS1500	Island
cg18550517	chr19	6821660	VAV1	GeneBody
cg18552453	chr5	152524175	RPL36AP20	distal_enhancer
cg18555698	chr11	12677625	TEAD1	GeneBody	S_Shelf
cg18560003	chr1	108034724	RP11-356N1.2	distal_enhancer
cg18560571	chr14	91292558	CCDC88C	GeneBody	S_Shelf
cg18560776	chr1	18558014
cg18561691	chr1	154297386
cg18563886	chr10	133389598	MTG1	distal_enhancer	Island
cg18564650	chr1	91507473	CDC7	distal_enhancer
cg18565023	chr17	182712	DOC2B	prox_enhancer	S_Shore
cg18565268	chr14	36677258	PAX9	GeneBody
cg18565342	chr10	122954582	C10orf88	TSS1500	Island
cg18566479	chrX	14872568	FANCB	prox_enhancer	N_Shore
cg18567399	chr12	27488760	RARS1P1	other_regul_region
cg18567682	chr4	127622877			Island
cg18568497	chr12	40012885	RPL30P13	distal_enhancer
cg18568589	chr19	9498719	ZNF560	promoter	S_Shore
cg18569734	chr6	108175256	NR2E1	GeneBody	S_Shore;N_Shore;N_Shore
cg18571267	chr16	84261166
cg18571412	chr3	169620022	MECOM	GeneBody
cg18571874	chr7	71736282
cg18574505	chr8	126842370	LOC105375751;LOC105375753	GeneBody;GeneBody
cg18574995	chr12	8663038	MFAP5	TSS1500
cg18575313	chr6	30481737
cg18577231	chr7	128103615	MIR593	distal_enhancer	N_Shore
cg18581378	chr10	11017480	CELF2	TSS1500	Island
cg18581405	chr19	3180037	S1PR4	prox_enhancer	S_Shore
cg18581621	chr6	19321809	LOC105374961	GeneBody
cg18582073	chr15	84658811	NMB	TSS1500	S_Shore
cg18584440	chr6	32403038	BTNL2	other_regul_region
cg18585560	chr14	69769829	SRSF5	prox_enhancer	S_Shore
cg18586277	chr5	76820710	F2RL1	prox_enhancer	S_Shore;S_Shore
cg18587557	chr17	35433400	SLFN12	promoter
cg18587674	chr3	23877838	ARL4AP4	prox_enhancer
cg18589630	chr16	3049797	MMP25	distal_enhancer	S_Shelf
cg18590092	chr18	79493976	NFATC1	GeneBody	Island;N_Shore
cg18590299	chr17	4072509	ZZEF1	GeneBody
cg18590995	chr1	226370795	PARP1	GeneBody
cg18590996	chr10	129587080	MGMT	GeneBody
cg18591727	chr10	8235357
cg18594467	chr3	1767933
cg18595780	chr6	31042965	HCG22	distal_enhancer
cg18595863	chr11	114444105	REXO2	distal_enhancer
cg18595867	chr1	47433540	FOXD2-AS1	prox_enhancer	Island;N_Shore;N_Shelf
cg18600899	chr11	34977799	MIR1343	distal_enhancer
cg18603698	chr15	59886009
cg18606005	chr4	128288870	PGRMC2	promoter	S_Shore
cg18606308	chr1	39883615	TRIT1	promoter	Island
cg18606630	chr14	74934089	RPS6KL1	distal_enhancer
cg18606723	chr17	16439362	SNHG29;FAM211A-AS1	promoter;promoter	Island
cg18607418	chr19	15556527	CYP4F23P	distal_enhancer
cg18608157	chr4	111943984	LINC02945	GeneBody
cg18608610	chr7	43249290	HECW1;LOC124901619	exon1;exon1	Island
cg18609078	chr4	13537183	LINC01097	distal_enhancer	S_Shore
cg18611360	chr7	101504012	LINC01007	distal_enhancer
cg18611949	chr2	86441387	KDM3A	promoter	Island
cg18612461	chr15	74959392	RPP25	distal_enhancer	S_Shelf;S_Shore;Island
cg18616757	chr1	206470044	IKBKE	prox_enhancer
cg18617669	chr2	187994163
cg18617708	chrX	106036575	SERPINA7	GeneBody
cg18618230	chr10	113614423	NRAP	distal_enhancer
cg18621142	chr10	21499709	MIR1915HG	distal_enhancer	S_Shelf;Island
cg18622896	chr10	85548193	LOC105378404	GeneBody
cg18623047	chr12	103906241	TTC41P	distal_enhancer
cg18623649	chr10	123274550
cg18624544	chr14	21099487	ZNF219	prox_enhancer	S_Shore
cg18625289	chr19	1591036	MBD3	GeneBody	N_Shore;N_Shore
cg18625305	chrX	63560873	LINC01278	promoter
cg18625486	chr12	19447194	AEBP2	GeneBody
cg18628164	chr2	209579351	MAP2	promoter
cg18633561	chr7	122303300	FEZF1-AS1	prox_enhancer	S_Shelf;N_Shore
cg18633684	chr12	104303609	EID3	promoter	Island
cg18633926	chr4	151576026	FHIP1A	GeneBody
cg18634516	chr6	33126862	HLA-DPB2	GeneBody
cg18634538	chr14	76599637	CYCSP1	distal_enhancer
cg18637858	chr11	112629138
cg18638018	chr12	102964930	ASCL1	distal_enhancer	N_Shore
cg18640327	chr15	99133965	SYNM-AS2	distal_enhancer
cg18646347	chr1	44839243	PTCH2	other_regul_region	N_Shelf
cg18649464	chr3	65196257
cg18649745	chr19	51986970	ZNF350	promoter
cg18649823	chr19	55149223	TNNT1	promoter	S_Shelf
cg18650219	chr10	129033120
cg18650367	chr10	132096445	JAKMIP3	distal_enhancer
cg18651840	chr12	20694403	SLCO1C1	TSS1500
cg18652683	chr7	36724535	AOAH	promoter
cg18652721	chr5	2753960	IRX2-DT;C5orf38	prox_enhancer;prox_enhancer	Island
cg18653820	chr1	11021933	TARDBP	other_regul_region
cg18657094	chr3	2098346	LOC124909338;CNTN4;LOC124909338	TSS200;TSS1500;TSS1500	Island
cg18662303	chr3	51943239	RRP9	TSS1500	S_Shore
cg18665117	chr1	45750997	IPP;LOC105378693	TSS1500;exon1	S_Shore
cg18666249	chr14	89204158	FOXN3	GeneBody
cg18667756	chr8	144104334	MAF1	promoter	Island;N_Shelf
cg18668511	chr5	141177646	PCDHB8	promoter	S_Shelf;N_Shore
cg18668982	chr19	6518221	TNFSF9	distal_enhancer	S_Shore
cg18669832	chr4	85474836	ARHGAP24	TSS1500	N_Shore
cg18671854	chr13	61415464	PCDH20	exon1
cg18672880	chr8	30137065	MBOAT4	distal_enhancer
cg18672959	chr17	7445510	CHRNB1	promoter	Island
cg18673726	chr12	114684296	TBX3	prox_enhancer	Island;N_Shelf
cg18675951	chr4	124946932	ANKRD50	distal_enhancer
cg18676790	chr7	98051419	RN7SL478P	promoter
cg18677253	chr10	110723514	RBM20	GeneBody
cg18677685	chr7	6636493	ZNF316	TSS1500	N_Shore
cg18679410	chr3	26622817	LRRC3B	promoter	Island;N_Shore
cg18679635	chr6	6971082
cg18679830	chr12	33923699
cg18680587	chr19	15615063	CYP4F8	promoter
cg18682381	chr3	151636284	LINC02066	GeneBody
cg18683606	chr7	100873990	SRRT	TSS1500	N_Shore
cg18687314	chr20	45105031	KCNS1	distal_enhancer	S_Shelf
cg18689332	chr12	114399861	TBX5	distal_enhancer	S_Shelf;N_Shore;N_Shelf
cg18689504	chr6	32196808	GPSM3	prox_enhancer	S_Shore
cg18689748	chr1	202007833	ELF3	promoter
cg18693345	chr5	2754034	IRX2-DT;C5orf38	prox_enhancer;prox_enhancer	Island
cg18693985	chr5	173924049	CPEB4	GeneBody
cg18696693	chr2	231126278	HTR2B	TSS1500
cg18697143	chr12	11674897	ETV6	GeneBody
cg18698681	chr6	170262598	LOC154449;LOC154449	TSS200;TSS1500
cg18698884	chr11	16611177	RN7SL188P	distal_enhancer	S_Shelf;Island;N_Shelf
cg18700813	chr14	102235786	MOK	prox_enhancer
cg18701093	chr12	97322346
cg18704527	chr22	19974519	MIR4761	distal_enhancer	S_Shore
cg18704865	chr6	33321074	DAXX	prox_enhancer	S_Shelf;Island;N_Shore
cg18705155	chr6	39226301	KCNK5	distal_enhancer	N_Shelf
cg18705633	chr12	9567958	LOC408186	GeneBody	N_Shore
cg18706748	chr16	75608672	ADAT1	GeneBody
cg18708365	chr7	104207631	ORC5	prox_enhancer
cg18708425	chr11	68799277	CPT1A	GeneBody
cg18709313	chr14	97458420	LINC02325	prox_enhancer
cg18709710	chr19	36136422	CAPNS1	distal_enhancer	N_Shelf
cg18711596	chr16	67549915	LOC124903703	GeneBody
cg18712103	chr10	60144971	ANK3	GeneBody
cg18714887	chr6	169501408	WDR27	GeneBody
cg18716076	chr5	51381974	ISL1-DT	prox_enhancer	N_Shore
cg18717628	chr5	114362195	KCNN2	promoter	Island
cg18718774	chr6	31807168	LSM2	TSS1500	S_Shore
cg18719157	chrX	134546895	MIR424	prox_enhancer	S_Shore;N_Shelf;S_Shore
cg18719750	chr8	96493560	SDC2	promoter	Island
cg18720580	chr14	24299708	DHRS1;NOP9	promoter;promoter	Island
cg18721742	chr15	71729753	NR2E3	distal_enhancer
cg18725681	chr20	44311573	FITM2	TSS1500	S_Shore
cg18726664	chr6	5771569	FARS2	GeneBody
cg18728029	chr2	196176591	STK17B	promoter
cg18729664	chr6	75493959	FILIP1	promoter
cg18732172	chr11	504301	RNH1	GeneBody	Island;N_Shelf
cg18734987	chr13	19263370	ANKRD26P3	GeneBody
cg18735114	chr15	36818573	CSNK1A1P1	promoter	Island
cg18736141	chr17	7042191	SLC16A11	prox_enhancer	Island
cg18736678	chr8	143541934	ZC3H3	TSS1500	S_Shore
cg18737430	chr11	119619749	RP11-196E1.3	distal_enhancer
cg18740175	chr20	51494295	NFATC2	GeneBody	S_Shore
cg18741321	chr7	77254248	CCDC146;LOC102723791	GeneBody;GeneBody
cg18741372	chr19	45402898	PPP1R13L	GeneBody	N_Shore;N_Shelf
cg18744777	chr4	41644550	LIMCH1	distal_enhancer	Island
cg18745507	chr19	10304881	ZGLP1;FDX2-ZGLP1	GeneBody;GeneBody
cg18746443	chr5	96524224	CTD-2337A12.1	other_regul_region
cg18748064	chr13	112768954	ATP11A-AS1	distal_enhancer	S_Shelf;N_Shore
cg18748525	chr6	36441590	KCTD20	prox_enhancer	N_Shore
cg18748898	chr17	17817925	MIR33B	distal_enhancer
cg18750433	chr15	91099806	SV2B	promoter	Island
cg18750847	chr11	57245038	APLNR	distal_enhancer
cg18750937	chr12	67268736	CAND1	TSS1500	N_Shore
cg18751674	chr19	57685223	ZNF551	GeneBody	S_Shelf
cg18755903	chr11	117181428	SIDT2	distal_enhancer	S_Shelf
cg18756184	chr2	21396387	LOC100507562;LOC100507562	TSS200;TSS1500
cg18757267	chr1	164735308	PBX1	GeneBody
cg18757935	chr22	39708609	MTFR2P2	distal_enhancer
cg18759081	chr20	62836587	COL9A3	GeneBody	Island;N_Shelf
cg18760194	chr8	35328845	UNC5D	GeneBody
cg18761422	chr15	96343009			S_Shore;N_Shore;N_Shore;N_Shelf
cg18761948	chr2	2751204	LOC105373390	GeneBody	Island
cg18762465	chr11	58900872	GLYATL1P2	distal_enhancer
cg18763326	chr1	159925220	TAGLN2	prox_enhancer	Island
cg18763536	chr12	11659128	ETV6	distal_enhancer
cg18764031	chr5	109884360	LINC01848	other_regul_region	N_Shore
cg18764121	chr15	24772309	SNRPN	distal_enhancer	N_Shore
cg18764358	chr7	85509290	LINC00972	distal_enhancer
cg18766468	chr3	194369748	LRRC15	promoter
cg18766809	chr19	12401225	ZNF799	promoter	Island
cg18766900	chr10	11532617	USP6NL	prox_enhancer
cg18770816	chr3	45842201	LZTFL1	promoter	Island
cg18774435	chr11	60071067	MS4A3	GeneBody
cg18774545	chr21	33464499	TMEM50B	GeneBody
cg18776203	chr2	241339948	SEPTIN2	GeneBody
cg18777288	chr12	49236371	TUBA1C	distal_enhancer
cg18777776	chr18	13103475	CEP192	GeneBody
cg18778077	chr11	94796981	AMOTL1	distal_enhancer
cg18778986	chrX	155612403	SPRY3;SPRY3	TSS200;TSS1500	N_Shore
cg18781966	chr19	51019903	KLK10	promoter	S_Shelf;S_Shore
cg18782088	chr4	125393108	FAT4	prox_enhancer
cg18782564	chr6	157944098	RNU6-786P	distal_enhancer
cg18783136	chr4	79596098	LOC107986294	GeneBody
cg18785816	chr6	133001820
cg18786171	chr10	74176000	ADK	prox_enhancer	N_Shore
cg18786623	chr6	29926273	HLA-K	prox_enhancer	N_Shore
cg18787548	chr12	53994627			Island;N_Shore
cg18789869	chr7	23293200	MALSU1	other_regul_region
cg18792197	chr17	1400986	YWHAE	prox_enhancer	S_Shore
cg18792867	chr17	7026435	BCL6B	distal_enhancer	S_Shelf
cg18793036	chr3	155080859	MME	promoter	S_Shore
cg18799358	chr15	97991813	LOC105371009	GeneBody
cg18801780	chr12	117480068	KSR2	GeneBody
cg18802268	chr12	18582541	PIK3C2G	GeneBody
cg18802443	chr17	43011848	IFI35	distal_enhancer
cg18804963	chr11	132586178	OPCML	GeneBody
cg18805031	chr14	101031971	MIR543;MIR543	TSS200;TSS1500
cg18805734	chr12	31300967	SINHCAF	GeneBody
cg18806912	chr15	41775306	MAPKBP1	GeneBody	S_Shore
cg18808259	chr1	101349499	LINC01307	prox_enhancer
cg18808904	chr20	11918203	BTBD3	exon1
cg18809076	chr7	55109930	EGFR-AS1	distal_enhancer
cg18809261	chr22	37618252	GGA1	GeneBody
cg18809483	chr11	17930804	SERGEF	distal_enhancer
cg18809600	chr6	159968679	IGF2R	prox_enhancer	N_Shore
cg18809973	chr17	77771522
cg18810983	chr3	192914322	MB21D2	distal_enhancer	N_Shelf
cg18811158	chr19	649301	FGF22	distal_enhancer	S_Shore;Island;N_Shore
cg18811255	chr12	66130713	LLPH;LLPH-DT	promoter;promoter	Island
cg18812991	chr6	166235580	LOC101929297	TSS1500
cg18813545	chr3	9125501	SRGAP3;LOC124909343	GeneBody;GeneBody
cg18814344	chr5	139660961	CXXC5	GeneBody	N_Shore
cg18815120	chr1	231376930	EGLN1	GeneBody
cg18815798	chr5	625589	CEP72	GeneBody	S_Shelf
cg18816098	chr19	18224372	PDE4C	promoter	S_Shelf;Island
cg18817485	chrX	114585504	HTR2C	GeneBody	S_Shelf;S_Shore
cg18821320	chr6	31542098	DDX39B	promoter	Island
cg18823272	chr19	33620827	CHST8	promoter	N_Shore
cg18824585	chr8	113432855	CSMD3;LOC105375709	GeneBody;GeneBody	Island
cg18824724	chr4	185776580	SORBS2	TSS1500
cg18826572	chr8	143428173	MAFA	distal_enhancer	N_Shore
cg27772651	chrX	154412129	DNASE1L1	promoter	Island
cg18829268	chr12	78863919	SYT1	promoter
cg18831671	chr15	89316708	MIR6766	distal_enhancer
cg18832619	chr19	54906078	NCR1	promoter
cg18836258	chrX	72573609	HDAC8	prox_enhancer
cg18836542	chrX	38886192	LOC124905177	GeneBody
cg18836844	chr8	1048428	DLGAP2	GeneBody
cg18838158	chr5	154482739			S_Shelf;Island
cg18838346	chr6	30648036	C6orf136	GeneBody	S_Shore
cg18839354	chr4	39457749	LIAS	TSS1500	N_Shore
cg18839497	chr7	5603730	FSCN1	distal_enhancer	S_Shore;N_Shelf;N_Shore
cg18840187	chr4	168687747	PALLD	GeneBody
cg18840330	chr2	223602622	SCG2	TSS1500
cg18841521	chr5	4101340	LINC02063	distal_enhancer
cg18842300	chr6	9399365			Island
cg00050496	chr12	109773896	FAM222A-AS1	prox_enhancer
cg00051782	chr3	194141421	RN7SL215P	distal_enhancer	S_Shelf;Island
cg00052046	chr20	3233036	SLC4A11	GeneBody	S_Shelf;S_Shore;N_Shore
cg00052290	chr10	87818315	ATAD1;CFL1P1	promoter;promoter	Island
cg00053063	chr2	133434389	NCKAP5	GeneBody
cg00057603	chr20	1735624	LOC124904858	GeneBody	N_Shore
cg00057661	chr7	127588894	ARF5	prox_enhancer	S_Shelf;S_Shore;Island
cg00058026	chr12	52778374	KRT76	TSS1500
cg00058887	chr4	183987865	STOX2;STOX2	TSS1500;exon1
cg00059309	chr17	80319597	RNF213	GeneBody
cg00060880	chr12	55927843	PYM1;WIBG	promoter;promoter	S_Shore;Island
cg00061039	chr4	186265799	F11	prox_enhancer
cg00061306	chr17	75937760	FBF1	promoter	N_Shelf
cg00061412	chr16	35207797	LOC105371200;LOC105371200	TSS200;TSS1500	Island
cg00063456	chr1	231382779	EGLN1	GeneBody
cg00064778	chr5	127229050	MEGF10	TSS1500	N_Shore
cg00065048	chr1	27635526	FGR	prox_enhancer	S_Shore;S_Shore
cg00065957	chr1	52633680	SHISAL2A;FAM159A	prox_enhancer;prox_enhancer	S_Shore
cg00066198	chr18	11908696	MPPE1	TSS1500	Island
cg00066239	chr17	80498359
cg00066663	chr17	7889356	CHD3	prox_enhancer	S_Shelf
cg00067102	chr1	241640065	CHML	promoter	Island;N_Shore
cg00068155	chr3	132035287	CPNE4	TSS1500	Island
cg00071265	chr20	62142102	PSMA7	GeneBody	N_Shore
cg00071950	chr4	10019258	SLC2A9	distal_enhancer	Island
cg00072799	chrX	79172185	GPR174	GeneBody
cg00073716	chr7	2241694	MRM2;FTSJ2	prox_enhancer;prox_enhancer	N_Shore
cg00073837	chr2	222312289	CT75;AC010980.2	distal_enhancer;distal_enhancer	Island
cg00075204	chr5	175478340	SFXN1	TSS1500	N_Shore
cg00076797	chr1	110480292	CYMP	TSS1500
cg00077838	chr22	46624836	GRAMD4	GeneBody	S_Shelf;N_Shore;N_Shelf
cg00078456	chr1	1629042	MMP23B	distal_enhancer	S_Shelf;Island
cg00078857	chr8	48513972	LINC02947	distal_enhancer	N_Shore
cg00078968	chr1	228037958	WNT3A	distal_enhancer	Island
cg00079019	chr2	26558610	OTOF	exon1	N_Shelf
cg00079219	chr12	53966347	HOTAIR	GeneBody	S_Shore;N_Shore
cg00080125	chr17	61413252	LINC02875	prox_enhancer	S_Shore;N_Shelf
cg00081087	chr7	34834300	NPSR1-AS1	exon1
cg00082285	chr1	1161890	MIR200B	distal_enhancer	S_Shelf;N_Shore
cg00082310	chr3	171810783	PLD1	prox_enhancer	S_Shore
cg00082664	chr4	153789644	SFRP2	prox_enhancer	Island;N_Shore;N_Shelf
cg00083193	chr15	65045087	SLC51B	prox_enhancer
cg00084432	chr13	36370334	SPG20;SPART	promoter;promoter
cg00084608	chr12	105703207	CASC18	TSS1500
cg00085438	chr3	152332191	TMEM14EP	distal_enhancer
cg00085493	chr1	207866858	MIR29B2CHG;C1orf132	distal_enhancer;distal_enhancer	N_Shore
cg00086346	chr19	3908138	RN7SL202P	distal_enhancer	Island
cg00086670	chr10	102869365	AS3MT	promoter	Island
cg00086809	chr16	590354	RAB40C	prox_enhancer	Island
cg00087153	chr2	48528940	STON1	prox_enhancer	N_Shore
cg00087368	chr6	100448516	SIM1	distal_enhancer	S_Shore;S_Shore;N_Shore
cg00087728	chr6	33417485	CUTA	prox_enhancer	N_Shore
cg00088007	chr8	41647047	NKX6-3	prox_enhancer	N_Shelf;S_Shore
cg00088135	chr4	184809916	ACSL1	TSS1500
cg00088183	chr1	90719611			S_Shore;Island;N_Shelf
cg00089566	chr17	74861985	GRIN2C	prox_enhancer	S_Shore
cg00090974	chr19	35913900	TYROBP	distal_enhancer
cg00091589	chr16	87720098	KLHDC4	distal_enhancer	N_Shore
cg00093080	chr12	116983419	FBXW8;LOC100506551	GeneBody;GeneBody
cg00093815	chr8	30095962	LEPROTL1	prox_enhancer	Island
cg00094898	chr16	55332038			S_Shelf;S_Shore
cg00094913	chr3	194400220	GP5	prox_enhancer	S_Shore
cg00094998	chr22	40388321	SGSM3-AS1	promoter
cg00095018	chr6	36133561	MAPK13	GeneBody	S_Shelf
cg00095276	chr5	1067996	MIR4635	distal_enhancer	S_Shelf;N_Shore
cg00095523	chr12	114667680			S_Shore;Island
cg00096328	chr3	41158555
cg00097357	chr12	33438401	SYT10	prox_enhancer	N_Shore
cg00097395	chr15	84099258	EFL1P1	distal_enhancer
cg00097452	chr1	211133023	KCNH1-IT1	prox_enhancer	N_Shore
cg00097639	chr21	41737301			N_Shelf
cg00097800	chr2	46366119	LINC01820	distal_enhancer
cg00098040	chr4	16174680	TAPT1	GeneBody
cg00098732	chrX	132962887	LOC124905219	GeneBody
cg00099393	chr7	157568929	MIR153-2	distal_enhancer	Island
cg00099869	chr10	50992004	PRKG1	prox_enhancer	Island
cg00100361	chr12	110314497	ATP2A2	distal_enhancer
cg00100436	chr4	15469853	CC2D2A	promoter
cg00101013	chr19	41801248	CEACAM3	GeneBody
cg00101629	chr1	14742470	KAZN	GeneBody
cg00102439	chr8	1493237	DLGAP2	GeneBody	S_Shore;Island;N_Shelf
cg00102685	chr3	186927864			N_Shelf
cg00102731	chr20	2748599	RPL19P1	distal_enhancer	N_Shore;N_Shore;N_Shelf
cg00103778	chr20	31608238	MIR3193	prox_enhancer	S_Shelf;S_Shelf;N_Shore
cg00103855	chr1	225889928	LEFTY1	prox_enhancer	S_Shore
cg00104484	chr11	5596621	TRIM6;TRIM6-TRIM34	promoter;promoter
cg00105025	chr6	29005706	ZNF311	prox_enhancer
cg00106739	chr5	178230310	PHYKPL	GeneBody	N_Shore
cg00106808	chr2	3041285	LINC01250	GeneBody
cg00107285	chr12	123925257	LOC124903043	TSS1500
cg00107782	chr1	151328145	RP11-126K1.9	prox_enhancer	Island
cg00108396	chr13	72102198	RPS10P21	other_regul_region
cg00108894	chr7	139301184	UBN2	GeneBody
cg00110688	chr12	93377527	NUDT4;LOC643339	TSS1500;exon1	N_Shore
cg00110917	chr7	68535414
cg00112238	chr1	54254265	SSBP3-AS1	distal_enhancer
cg00113814	chr12	111843105	MAPKAPK5-AS1	prox_enhancer	S_Shore
cg00114012	chr9	127395865	SLC2A8	prox_enhancer	N_Shore;N_Shore
cg00115511	chrX	46545364	ZNF674-AS1;ZNF674	promoter;promoter	Island
cg00116699	chr2	239283564	MIR4269	distal_enhancer
cg00116766	chr16	9763757	GRIN2A	GeneBody
cg00116946	chr5	172960078	RPL26L1-AS1	TSS1500	S_Shore;S_Shore;Island
cg00117066	chrX	16122311	GRPR	prox_enhancer
cg00117335	chr1	116663820	IGSF3	GeneBody	N_Shelf
cg00119770	chr15	90082739	ZNF710-AS1	TSS1500
cg00120172	chrX	77787061	ATRX	prox_enhancer	S_Shore
cg00120332	chr6	87723232
cg00120887	chr10	109884635	RNU4-5P	distal_enhancer
cg00122944	chr10	6185303	PFKFB3	GeneBody
cg00125500	chr4	173752650
cg00126087	chr1	155188465	MUC1	GeneBody	N_Shore
cg00126412	chr10	5565762	LOC105376381	GeneBody
cg00128517	chr10	123492214	LINC02641	distal_enhancer
cg00129731	chr6	81752731	FAM46A;TENT5A	promoter;promoter	Island
cg00129827	chr6	70684961	SMAP1	GeneBody
cg00130819	chr16	84795223	LOC105371378	GeneBody
cg00134190	chr6	1577878
cg00134210	chr10	14602133	FAM107B	distal_enhancer	N_Shore
cg00135032	chr11	74671749	RN7SKP297	distal_enhancer
cg00136822	chr12	46221071	SLC38A1	GeneBody
cg00137016	chr19	52171978	ZNF836	prox_enhancer	S_Shore
cg00137416	chr8	103415019	DCAF13;SLC25A32	TSS1500;exon1	Island
cg00137839	chr17	82958302	B3GNTL1	GeneBody	N_Shelf
cg00138030	chr19	6259258	MLLT1	GeneBody
cg00139726	chr2	208165058	CRYGA	prox_enhancer
cg00142257	chr9	122227997	LHX6;LHX6	TSS1500;exon1	Island
cg00142450	chr16	31874749	ZNF267	prox_enhancer	S_Shore
cg00142925	chr11	116835846	APOA1-AS	prox_enhancer	Island
cg00143308	chr8	102207805	RRM2B	GeneBody
cg00144186	chr11	35619506	FJX1	prox_enhancer	Island
cg00145303	chr1	178885091	RALGPS2	GeneBody
cg00145683	chr16	51881178
cg00145915	chr1	73593336
cg00147248	chr7	136883799	CHRM2	distal_enhancer
cg00150874	chrX	40144031	BCOR	GeneBody	N_Shore
cg00151919	chr13	40789109	SLC25A15	prox_enhancer	N_Shore
cg00152322	chr15	64905806	ANKDD1A	distal_enhancer	Island
cg00154159	chr16	3203932	OR1F1	GeneBody
cg23790567	chr22	35607343	MB	GeneBody
cg23791308	chr12	32261580	BICD1	GeneBody
cg23793194	chr17	39607482	NEUROD2	prox_enhancer	S_Shore;N_Shore
cg23796713	chr6	33319108	ZBTB22	prox_enhancer	S_Shelf;S_Shore;N_Shore;N_Shelf
cg23799099	chr14	24137210	PSME1	GeneBody	S_Shore;N_Shelf
cg23800808	chr7	149398008	LOC101928733;LOC101928733	TSS200;TSS1500
cg23804064	chr14	69798024	SLC10A1	prox_enhancer
cg23805594	chr1	221759960	DUSP10	distal_enhancer
cg23808297	chr1	70140117	RN7SL242P	distal_enhancer
cg23810846	chr1	207455038	CR2	GeneBody	S_Shore
cg23811633	chr3	126659273			S_Shelf
cg23812282	chr12	25187153	CASC1;DNAI7	distal_enhancer;distal_enhancer
cg23813012	chr1	13699987	PRDM2	prox_enhancer	Island
cg23813755	chr3	120244458	GPR156	prox_enhancer
cg23814172	chr10	641553	MIR5699	prox_enhancer	S_Shelf;S_Shore
cg23817169	chr12	113512854
cg23817343	chr6	31668363	CSNK2B	GeneBody	S_Shelf
cg23817627	chr2	68816328	ARHGAP25	GeneBody
cg23818228	chr12	111598384	ATXN2	prox_enhancer	Island
cg23822445	chr12	107306078
cg23823660	chr10	75782671	C10orf11;LRMDA	promoter;promoter
cg23825344	chr1	184966612	FAM129A;NIBAN1	distal_enhancer;distal_enhancer
cg23826961	chr3	114274983	TIGIT	distal_enhancer
cg23830794	chr14	94009840	CCDC197	GeneBody
cg23830937	chr8	144060924	OPLAH	TSS1500	S_Shelf;Island
cg23832225	chrX	77895607	MAGT1	promoter	Island
cg23833543	chr8	143187114	GPIHBP1	promoter	S_Shore
cg23834181	chrY	15455606	PUDPP1	prox_enhancer	N_Shore
cg23834919	chr11	122208037	RP11-166D19.1;MIR100HG	distal_enhancer;distal_enhancer
cg23835219	chr4	1250229	CTBP1-DT	promoter	Island
cg23835923	chr17	72714015	SLC39A11	GeneBody
cg23837282	chr20	63187055			N_Shelf
cg23838378	chr4	3369984	RGS12	prox_enhancer	N_Shelf
cg23839682	chrX	68433654	OPHN1	promoter	Island
cg23839687	chr15	89331576	POLG	distal_enhancer	N_Shore;N_Shelf
cg23840083	chr2	222448189	NANOGP2	distal_enhancer
cg23842170	chr4	65668820	EPHA5	prox_enhancer	N_Shore;N_Shore
cg23843022	chr1	208271245	LOC124904501	TSS1500
cg23843709	chr8	128035318	PVT1	distal_enhancer
cg23844910	chr1	55886923	LINC01755	distal_enhancer
cg23845077	chr12	1439955	ERC1	GeneBody
cg23848889	chr11	70609199	SHANK2	GeneBody
cg23849592	chr2	227370260	TM4SF20	distal_enhancer
cg23850205	chr19	7903028	MAP2K7	TSS1500	S_Shelf;N_Shore
cg23850277	chr22	23772583	MMP11	prox_enhancer	S_Shelf;N_Shore
cg23853145	chr12	57219808	NXPH4	distal_enhancer	S_Shelf
cg23853956	chr14	61493242	PRKCH	GeneBody
cg23854087	chr2	120857999	GLI2	GeneBody
cg23854728	chr2	29101925	LOC105374386;CLIP4	GeneBody;GeneBody
cg23855920	chr8	102752688
cg23858467	chr6	135314738	AHI1	GeneBody
cg23860478	chr2	9436927	CPSF3	other_regul_region
cg23861655	chr4	56545053	SPMAP2L	distal_enhancer	Island
cg23864881	chr17	35752960	GAS2L2	promoter
cg23866255	chr1	10033422	UBE4B	promoter	S_Shore
cg23866788	chr11	14191186	RNA5SP332	distal_enhancer
cg23870378	chr14	100824731	MEG3	TSS1500	S_Shore;N_Shore;N_Shore;N_Shelf
cg23874600	chr2	233693308	UGT1A6	prox_enhancer
cg23878422	chr8	1783757	CLN8	GeneBody	N_Shore
cg23879203	chr21	29191069	LINC00189	distal_enhancer
cg23879813	chr11	61203066	PGA3	TSS1500
cg23882648	chr4	116516363
cg23884418	chr19	16110917	RAB8A	prox_enhancer	N_Shore
cg23884585	chr2	200843453
cg23885062	chr18	51030210	SMAD4	promoter	Island
cg23885431	chr3	144333131	LOC105374140	GeneBody
cg23888351	chr4	186728036	FAT1	TSS1500	S_Shore
cg23889013	chr19	48206749	CARD8;LOC124904734	GeneBody;GeneBody	S_Shelf
cg23889967	chr10	129770049	LOC107984281	exon1
cg23891996	chr19	9407182	LOC112268250;LOC112268250	TSS200;TSS1500	Island
cg23893806	chr6	143677985	PHACTR2	promoter	Island
cg23894117	chr4	7768231	AFAP1-AS1	distal_enhancer
cg23894287	chr8	38937313	PLEKHA2	distal_enhancer
cg23896164	chr21	36748217	SIM2	GeneBody	Island
cg23897749	chr8	64578643	BHLHE22	prox_enhancer	S_Shelf;N_Shelf
cg23898189	chr14	80216348	DIO2	distal_enhancer
cg23898792	chr8	124549018	NDUFB9	distal_enhancer
cg23899359	chr19	2051566	MKNK2	prox_enhancer	Island
cg23901202	chr11	119068148	LOC124902769;VPS11	TSS1500;exon1	S_Shore
cg23902821	chr21	29640279	GRIK1	GeneBody
cg23903701	chr7	1395464	MICALL2	promoter
cg23905524	chr6	31624317	PRRC2A	GeneBody	S_Shelf
cg23907108	chr11	64638521	NRXN2	GeneBody	Island;N_Shelf
cg23907926	chr12	130819076	STX2	GeneBody	Island
cg23909164	chrX	137428367	RAC1P4	distal_enhancer	Island;S_Shore
cg23913947	chr1	227563156	ZNF678	prox_enhancer	S_Shore;N_Shore
cg23914146	chr18	32471305	GAREM1;GAREM	prox_enhancer;prox_enhancer	Island
cg23914694	chr12	132255697	GALNT9	GeneBody	N_Shore
cg23915701	chr1	234918149	RN7SL668P	distal_enhancer
cg23916167	chr9	37027270	PAX5	prox_enhancer	S_Shore;Island;N_Shelf
cg23917057	chr2	88453101	FOXI3	prox_enhancer	Island
cg23917496	chr15	70462795
cg23919549	chr19	576047	BSG	prox_enhancer	S_Shelf;N_Shore;N_Shelf
cg23920243	chr11	108008775	CUL5	promoter	Island
cg23920246	chr2	112641150	SLC20A1-DT	distal_enhancer
cg23922520	chr2	235671508	AGAP1	prox_enhancer	Island
cg23922638	chr1	8016746	ERRFI1	prox_enhancer
cg23925773	chr15	98906865	IGF1R	GeneBody
cg23926436	chr17	12230530
cg23926543	chr10	49534905	ERCC6	distal_enhancer	N_Shelf
cg23926898	chr7	126856536	GRM8	GeneBody
cg23927124	chr17	63928997	CD79B	GeneBody
cg23927275	chr6	21100184	RNU6-150P	distal_enhancer
cg23928540	chr4	3226840	MSANTD1	distal_enhancer
cg23929194	chr7	44622697	OGDH	GeneBody
cg23929317	chr1	201154864	TMEM9	TSS1500	S_Shore
cg23931796	chr21	42071210	UMODL1	promoter
cg23931884	chr3	122091546	CD86	distal_enhancer
cg23932782	chr5	140855776	PCDHA10	promoter	N_Shore;N_Shore
cg23932873	chr1	113072514	LRIG2	TSS1500	N_Shore
cg23934819	chr11	124919069	HEPN1	prox_enhancer	N_Shore
cg23936294	chr10	121565507	FGFR2	distal_enhancer
cg23941688	chr17	2712724	CLUH	TSS1500	S_Shore
cg23942109	chr18	9619211	RNU6-903P	prox_enhancer	S_Shelf
cg23942678	chr7	51157098	COBL	GeneBody
cg23943829	chr5	132673419	IL4	prox_enhancer
cg23947417	chr1	208544856	LINC01735	other_regul_region
cg23947969	chrX	81121715	HMGN5	distal_enhancer
cg23949216	chr22	46625849	GRAMD4	prox_enhancer	N_Shore;N_Shore
cg23950001	chr19	57614685	ZNF134	prox_enhancer	S_Shore
cg23955200	chr3	52792055	ITIH3	distal_enhancer
cg23956385	chr10	49115784	VSTM4	prox_enhancer	S_Shore
cg23957126	chr13	113175606	PCID2	GeneBody
cg23958704	chr8	102738771	ADI1P2	distal_enhancer	Island
cg23958868	chr4	985291	IDUA	prox_enhancer
cg23959772	chr3	187210550
cg23960707	chr17	58005928	SRSF1	GeneBody	N_Shore
cg23965590	chr11	119262741	RNU6-262P	distal_enhancer
cg23970703	chr12	122834669	HIP1R	prox_enhancer	N_Shore
cg23973873	chr3	107883013	LINC00635	distal_enhancer
cg23975144	chr12	120438069	COX6A1	promoter	Island
cg23975355	chr10	46047738	MSMB	TSS1500
cg23976464	chr17	34156931	ASIC2	prox_enhancer
cg23977888	chr5	56698826
cg23980295	chr12	112599981	RPH3A	distal_enhancer
cg23983208	chr10	71806055	CDH23	distal_enhancer
cg23985797	chr2	1479143	TPO	distal_enhancer	S_Shore
cg23986620	chr2	176147978	MIR10B	distal_enhancer	S_Shore;N_Shelf;N_Shelf
cg23988892	chr19	29716422	C19orf12	prox_enhancer	S_Shore
cg23989004	chr19	12513956	PPIAP20	promoter	S_Shore
cg23990557	chr15	98900020	IGF1R	exon1
cg23992194	chr10	125156425	CTBP2	distal_enhancer	S_Shelf;N_Shelf
cg23993133	chr1	75080342
cg23993628	chr2	147924910	ACVR2A	GeneBody
cg23995249	chr3	132721556	NPHP3-AS1	promoter	N_Shore
cg23996381	chr17	72034237	ROCR	distal_enhancer
cg23997887	chr10	125857454	DHX32	distal_enhancer
cg23998048	chr5	167934732	TENM2	promoter
cg23999224	chr19	39345363	SAMD4B	exon1	S_Shelf;S_Shelf
cg24000344	chr3	63897690	ATXN7	TSS1500
cg24001710	chr2	118849119	EN1	prox_enhancer	Island;S_Shore;S_Shore;N_Shore
cg24001728	chr11	61291481	VWCE	distal_enhancer	N_Shelf
cg24002230	chr12	93397427	NUDT4	GeneBody
cg24005842	chr1	5717771	RP11-154H17.1	distal_enhancer
cg24006030	chr1	171621664	MYOCOS	other_regul_region
cg24008177	chr15	52679888	LOC105370821;ATOSA;LOC105370821;ATOSA	TSS200;TSS200;TSS1500;TSS1500	S_Shore
cg24011260	chr7	153887663	DPP6	exon1	Island
cg24012321	chr14	91283677	CCDC88C	GeneBody
cg24020215	chr14	79282298	NRXN3	distal_enhancer	S_Shelf
cg24021808	chr13	40231451	RNY3P9	distal_enhancer
cg24026212	chr11	60184661	MS4A6A	promoter
cg24027100	chr19	36331647	LINC00665	exon1	Island
cg24027263	chr3	63974304	ATXN7	GeneBody
cg24027853	chr15	100199984	ADAMTS17	GeneBody
cg24029040	chr6	52403130	EFHC1	distal_enhancer	N_Shore
cg24029096	chr8	94025163	LOC124901979	GeneBody
cg24030007	chr5	68138024	RNU6-1232P	distal_enhancer
cg24030086	chr12	123384181	KMT5A	exon1	Island
cg24032265	chr8	127795595	PVT1	promoter	S_Shore
cg24034106	chr12	98645233	IKBIP	promoter	Island
cg24034154	chr5	118076743	LINC02147	other_regul_region
cg24034746	chr1	1240471	C1QTNF12	distal_enhancer	N_Shelf
cg24036510	chr1	100352319	CDC14A	promoter	Island
cg24036612	chr5	102297454	SLCO4C1	TSS1500	S_Shore
cg24038454	chr14	35534243	INSM2	promoter	Island
cg24039042	chr6	170271859	LINC01624	TSS1500	Island;N_Shelf
cg24043604	chr12	2504782	CACNA1C	GeneBody
cg24044052	chr2	230326947	SP140L	prox_enhancer
cg24044560	chr2	28413924	FOSL2	GeneBody
cg24045276	chr1	183582960	NCF2	GeneBody
cg24045566	chr19	47130685	SAE1	promoter	Island
cg24049468	chr1	65149598	AK4	prox_enhancer	S_Shore
cg24049884	chr10	100907443	Y_RNA	promoter
cg27030599	chrX	49231003	CACNA1F	distal_enhancer	Island;N_Shelf
cg24052246	chr12	64160674	SRGAP1	GeneBody
cg24054032	chr1	67653216
cg24054190	chr3	192515074	FGF12-AS2;FGF12	exon1;exon1	Island
cg24056885	chr3	184006175	ABCC5-AS1	promoter
cg24056954	chr11	68158750	SUV420H1;KMT5B	distal_enhancer;distal_enhancer
cg24057701	chr13	111626581	LINC02337	distal_enhancer	S_Shelf
cg24057710	chr11	126441200	KIRREL3	GeneBody
cg24063039	chr17	79838218	CBX4	prox_enhancer	N_Shore;S_Shelf
cg24063856	chr17	45785937	CRHR1	prox_enhancer	S_Shore
cg24066052	chr7	128718768	GARIN1B	GeneBody
cg24066883	chr1	86617512	CLCA3P	distal_enhancer
cg24068229	chr19	39032755	FBXO27	TSS1500	S_Shore
cg24069376	chr3	38496089	EXOG	TSS1500	N_Shore
cg24071500	chr4	113762020	CAMK2D	promoter	S_Shore
cg24071519	chr16	14630366	PARN	promoter	N_Shelf;S_Shore
cg24071943	chr6	32589544	HLA-DRB1	GeneBody
cg24072579	chr5	10512454	LINC02213	distal_enhancer
cg24073994	chr17	40355518	RARA	GeneBody
cg24074033	chr11	20158891	DBX1	prox_enhancer	S_Shore;N_Shore
cg24077001	chr2	71277841	ZNF638	prox_enhancer	S_Shore
cg10451502	chr14	74069478	BBOF1;ALDH6A1	GeneBody;GeneBody
cg10454193	chr17	73901715			N_Shore
cg10456121	chr2	176490553	LINC01117	distal_enhancer	Island
cg10456789	chr8	33513402	SNORD13;SNORD13;TTI2	TSS200;TSS1500;TSS1500	N_Shore
cg10457079	chr16	12205000	SNX29	GeneBody
cg10457648	chr3	119779133	NR1I2	prox_enhancer
cg10461261	chr15	77817108	LINGO1	GeneBody	N_Shore
cg10461324	chrX	49053196	CCDC120	TSS1500	N_Shore
cg10462685	chr8	128428684	LINC00824	prox_enhancer
cg10465028	chr11	63985731	OTUB1	prox_enhancer	N_Shore
cg10468845	chr3	11847889	TAMM41	prox_enhancer	S_Shore
cg10469100	chr3	44648635	ZNF35	promoter	Island
cg10469557	chr20	46172187			N_Shelf
cg10470489	chr8	41828806	ANK1	GeneBody	S_Shore;Island
cg10470891	chr5	126002524	RPSAP37	distal_enhancer
cg10471794	chr7	54664785			Island
cg10472264	chr1	6603748	KLHL21	prox_enhancer	Island
cg10472320	chr16	72858866	RNU7-71P	distal_enhancer
cg10472919	chr5	135931116	FBXL21P;FBXL21	prox_enhancer;prox_enhancer	S_Shore
cg10477316	chr2	240572876	RNPEPL1	GeneBody	S_Shelf;N_Shore
cg10480584	chr5	123088396	PRDM6	prox_enhancer	N_Shore;N_Shore
cg10480924	chr10	102424732	FBXL15	distal_enhancer	S_Shelf
cg10481134	chr2	38160301	RNU6-951P	distal_enhancer
cg10481534	chr15	72241438	PARP6	GeneBody
cg10484120	chr22	37123735	TMPRSS6	distal_enhancer
cg10484617	chr1	3166298	PRDM16;LOC105378606	GeneBody;GeneBody	S_Shore
cg10488105	chr20	10972543
cg10492836	chr10	132988320	LINC01168	distal_enhancer	N_Shelf
cg10492953	chr4	54231253	PDGFRA	TSS1500	S_Shelf;Island
cg10494257	chr1	16015628	HSPB7	distal_enhancer
cg10495096	chr6	79807355	LINC01621	GeneBody
cg10495464	chr4	122732385	CETN4P	promoter	N_Shore
cg10496846	chr2	228298459
cg10497845	chr1	18709269	PAX7	GeneBody
cg10498083	chr6	30460546			N_Shelf
cg10499377	chr6	47673126	GPR111;ADGRF2P	other_regul_region;other_regul_region
cg10499493	chr2	101007670	RPL31	distal_enhancer
cg10500512	chr20	22583403	FOXA2	GeneBody	Island;N_Shelf;N_Shelf
cg10501360	chr10	48463622	ARHGAP22	distal_enhancer	N_Shelf
cg10504122	chr20	15196435	MACROD2	TSS1500
cg10504573	chr12	66483114	OSBPL9P5	promoter
cg10504885	chr1	27031872	TENT5B	distal_enhancer
cg10505177	chr20	34281188	AHCY	GeneBody
cg10505740	chr16	2428799	CCNF	TSS1500	Island
cg10505921	chr1	166842065	POGK	GeneBody	S_Shore
cg10506882	chr3	35640135	ARPP21;ARPP21	TSS1500;exon1	S_Shore
cg10509254	chr4	173530982	HAND2-AS1	prox_enhancer	S_Shore;Island
cg10509607	chr14	99192204	BCL11B	GeneBody
cg10511127	chr1	92831042	RPL5	prox_enhancer	N_Shore
cg10512285	chrX	155264469	RAB39B	promoter	Island
cg10512376	chr4	100519121	EMCN	TSS1500
cg10514845	chr8	101286547	LOC107984005	GeneBody
cg10518439	chr11	133078691	OPCML	GeneBody	N_Shelf;N_Shelf
cg10519241	chr5	97096814	LIX1;LIX1-AS1	GeneBody;GeneBody
cg10521034	chr1	2342519	MORN1	GeneBody	N_Shelf
cg10521480	chr1	182752289	RGS8	exon1
cg10521767	chr1	236952752	RPL35P1	distal_enhancer
cg10525451	chr17	35944381	LYZL6	prox_enhancer
cg10525952	chr6	49526582	GLYATL3	GeneBody
cg10529933	chr7	80646503	CD36;CD36;CD36	TSS200;TSS1500;exon1
cg10530128	chrX	48912273	SLC35A2	prox_enhancer	S_Shore
cg10530171	chrX	100637070	TSPAN6;TSPAN6	TSS1500;exon1	S_Shore
cg10531864	chr11	64247046	PPP1R14B;PPP1R14B-AS1	promoter;promoter	Island;N_Shelf
cg10532407	chr3	21406520	VENTXP7	promoter
cg10533159	chr1	207818592	LOC148696	exon1
cg10534480	chr6	170059039
cg10534938	chr5	1868525
cg10535814	chrX	129955444			S_Shore;N_Shore
cg10537261	chr11	102312774	RNU6-952P	prox_enhancer
cg10537848	chr7	1772732	ELFN1-AS1	other_regul_region	S_Shelf
cg10537936	chr17	43769778	DUSP3	other_regul_region
cg10538275	chr14	99319889			N_Shore
cg10538486	chr15	57518311	CGNL1	GeneBody
cg10538719	chr1	100996457	RP11-421L21.2	prox_enhancer
cg10541169	chrX	100412043			S_Shore;Island
cg10543363	chr10	11742254	ECHDC3	promoter	Island
cg10545785	chrX	101624188	ARMCX3-AS1	promoter
cg10546219	chr17	31009244	LOC107984974	GeneBody	Island
cg10546600	chr16	50338255	BRD7	GeneBody
cg10546626	chr20	58849466	GNAS;GNAS-AS1	GeneBody;GeneBody	N_Shelf;N_Shelf;N_Shelf
cg10546817	chr14	94767518	GSC	distal_enhancer	N_Shore;N_Shelf
cg10548767	chr4	724113	PCGF3	TSS1500	S_Shelf;S_Shelf;S_Shore
cg10548968	chr11	77090958	OMP	distal_enhancer
cg10550805	chr10	85449555	LINC01520;LINC01520	TSS200;TSS1500
cg10552446	chr2	66582791	LINC01798	distal_enhancer	S_Shore
cg10552473	chr2	205660957	NRP2	distal_enhancer
cg10552807	chr1	65792366	PDE4B	promoter	N_Shore
cg10552942	chr12	55964034	PMEL	distal_enhancer	N_Shelf
cg10555070	chr19	17266203	BABAM1	prox_enhancer
cg10556316	chr14	93934645	ASB2	GeneBody
cg10556682	chr19	18896696	CERS1	promoter	Island
cg10558494	chr11	27699733	BDNF	promoter	N_Shore
cg10558740	chr6	22148509	NBAT1	prox_enhancer
cg10559412	chr4	83536206	AGPAT9;GPAT3	promoter;promoter	Island
cg10559948	chr22	42001388	SLC25A5P1	prox_enhancer	S_Shelf
cg10561239	chr12	54032699	HOXC5	prox_enhancer	S_Shelf;S_Shore;N_Shore
cg10563324	chrX	120752843	GLRX5P1	distal_enhancer
cg10565348	chr12	79539759
cg10565760	chr13	101721571	FGF14	GeneBody
cg10568043	chrX	9912662	SHROOM2	prox_enhancer
cg10568225	chr11	112280582	LINC02762	distal_enhancer
cg10571104	chr19	43535603	ZNF575	distal_enhancer	S_Shore;Island
cg10572362	chr3	126024021	SLC41A3	GeneBody
cg10572943	chr21	33402739	IFNGR2	prox_enhancer	N_Shore
cg10573181	chr4	169612467	NEK1	promoter	Island
cg10574376	chr16	78045856	KRT8P22	promoter	Island
cg10574494	chr4	52052291	SPATA18	GeneBody	S_Shore
cg10575261	chr5	178941159	ZNF454	promoter	Island
cg10576132	chr7	37859443	NME8	GeneBody
cg10576817	chrX	135022650	RTL8B	promoter	S_Shore
cg10577168	chr1	244875783	LOC124904588	GeneBody
cg10578991	chr7	12404300	VWDE	prox_enhancer	S_Shore
cg10579012	chr1	22420360	ZBTB40	distal_enhancer
cg10580354	chr8	96761199	CPQ	distal_enhancer
cg10580990	chrX	100874636	NOX1	prox_enhancer
cg10581449	chrX	51495929	NUDT11	prox_enhancer	Island
cg10582189	chr7	140637854	DENND2A	GeneBody	N_Shelf
cg10583043	chr5	93595695			S_Shore;S_Shore
cg10587854	chr3	36970139	RNU6ATAC4P	prox_enhancer
cg10587888	chrX	66170347	HEPH	GeneBody
cg10587913	chr12	53999083	HOXC-AS1	prox_enhancer	S_Shelf;N_Shore
cg10587989	chrX	71301675	ITGB1BP2	promoter
cg10588362	chr11	64960973	MAJIN;C11orf85	other_regul_region;other_regul_region
cg10588471	chr13	112978330	MCF2L	TSS1500	N_Shore;N_Shelf
cg10589949	chr1	119001538	LOC105378933;LOC105378933	TSS200;TSS1500	S_Shore;Island
cg10591385	chr6	168050231	FRMD1	distal_enhancer	S_Shore
cg10591475	chr6	28141915	ZKSCAN8	promoter	Island
cg10592171	chr17	49967101	DLX4	TSS1500	S_Shore;N_Shore
cg10592592	chr10	72274905	DDIT4	prox_enhancer	Island
cg10593400	chr1	85578493	DDAH1;LOC124904208	TSS1500;TSS1500	S_Shore;N_Shelf
cg10593638	chr8	143573090	MROH6	TSS1500	S_Shelf;S_Shore
cg10596609	chr2	233616972	UGT1A8	other_regul_region
cg10600889	chr17	38967514	FBXO47	promoter
cg10601582	chr19	22422432	ZNF98	promoter
cg10601624	chr12	6295211	PLEKHG6	distal_enhancer	S_Shelf
cg10603296	chr4	20528125	MIR218-1	prox_enhancer
cg10604550	chr5	43001108			S_Shore
cg10604887	chr4	149553601	IQCM	GeneBody
cg10605137	chr12	57622573	SLC26A10P;SLC26A10	promoter;promoter	S_Shelf;S_Shore
cg10605694	chr8	1691397	DLGAP2	GeneBody	N_Shore
cg10605904	chr1	52033143	KTI12	exon1	Island
cg10606694	chr17	44066234	LSM12	GeneBody	N_Shore
cg10606834	chr17	61454836	TBX4	prox_enhancer	S_Shore;Island;N_Shore
cg10606865	chr2	151261853	RBM43	promoter	Island
cg10607745	chr1	6784024	CAMTA1-DT	prox_enhancer	N_Shore
cg10607747	chr17	75047641	KCTD2	prox_enhancer	Island
cg10608615	chr5	170353743	KCNIP1	promoter
cg10609043	chr5	80112201	SERINC5	GeneBody
cg10609809	chr6	46793466	MEP1A	exon1
cg10614054	chr1	54336009	SSBP3;SSBP3	TSS200;TSS1500
cg10615842	chr11	20597612			Island;N_Shelf
cg10618801	chr2	195532883	LINC01825	promoter
cg10619379	chr17	28925866	LOC101927018	TSS1500
cg10620501	chr8	37762528	PLPBP;PROSC	promoter;promoter	Island
cg10622586	chr12	103587335	STAB2	exon1
cg10622920	chr1	172347759	DNM3	GeneBody
cg10623551	chr14	78398731	NRXN3	other_regul_region
cg10625533	chr2	232633972	EFHD1	prox_enhancer	Island
cg10625601	chr14	71401202	SNORD56B	distal_enhancer
cg10626063	chr19	38390392	SPRED3	prox_enhancer	S_Shelf
cg10626305	chr6	21801211	CASC15	GeneBody
cg10627091	chr5	146338295	POU4F3	prox_enhancer	S_Shelf;N_Shore
cg10627583	chrX	154333651			S_Shore
cg10628205	chr1	61081459	NFIA	prox_enhancer	N_Shore
cg10629806	chr8	140221529	TRAPPC9;LOC124902029	GeneBody;GeneBody
cg10632000	chr19	42302049	PRR19	promoter	Island
cg10632094	chr3	23202577	UBE2E2;UBE2E2-DT	TSS1500;exon1	Island
cg10632672	chr1	32208597	DCDC2B	prox_enhancer	S_Shelf
cg10633815	chr6	92978611	ATF1P1	distal_enhancer
cg10634403	chr12	19432332	AEBP2	distal_enhancer
cg10635145	chr11	27720888	BDNF;LOC124902652;BDNF	TSS200;TSS1500;TSS1500	S_Shore;S_Shore;N_Shore
cg10636896	chr1	199978452	RNU6-716P	distal_enhancer
cg10638397	chr14	75064153	ACYP1	promoter
cg10638827	chr16	56631943	MT1M	TSS1500	N_Shore;N_Shelf
cg10640004	chrX	25002121	ARX	distal_enhancer	Island
cg10640833	chr6	31962546	SKIC2	GeneBody	S_Shelf
cg10642548	chr10	75405992	ZNF503-AS2	distal_enhancer	Island
cg10644890	chr8	42140998	LOC107986939	GeneBody	S_Shore
cg10645855	chr7	1404124	MICALL2	distal_enhancer	Island
cg10646145	chr2	9095471
cg10646243	chr22	37549119
cg10646491	chr2	85445243
cg10646573	chr16	80480887	DYNLRB2	distal_enhancer
cg10647509	chr8	26865116	ADRA1A	promoter	Island
cg10648197	chr10	22345649	SPAG6	exon1	Island
cg10648376	chr19	45994850	CCDC61	prox_enhancer
cg10649130	chr11	9661094	RPL21P97	prox_enhancer	N_Shelf
cg10650299	chr7	99442382	CPSF4	TSS1500	S_Shelf
cg10652467	chr6	169703690	C6orf120	prox_enhancer	S_Shore
cg10652833	chr15	77816220	LINGO1	GeneBody	N_Shelf
cg10653240	chr1	51345220	TTC39A;TTC39A	TSS200;TSS1500	S_Shore
cg10653259	chr11	251144	COX8BP	distal_enhancer
cg10657141	chr7	27185924	HOXA11;HOXA11-AS	TSS1500;exon1	S_Shore;Island;N_Shore
cg10661376	chr10	132537676	INPP5A	prox_enhancer	Island
cg10661465	chr2	86237333	MRPL35	distal_enhancer
cg10661558	chr21	14070838	RNA5SP488	promoter	Island
cg10662975	chr2	108590197	LIMS1	GeneBody
cg10663655	chr7	66844640	GTF2IRD1P1	promoter	Island
cg10664971	chr10	80155818	ANXA11	GeneBody
cg10668363	chr19	51573438	ZNF175	prox_enhancer	S_Shelf
cg10670430	chr3	197028817	MELTF;MFI2	prox_enhancer;prox_enhancer	S_Shore;Island
cg10670616	chr8	66962439	TCF24	prox_enhancer	Island
cg10672201	chr12	102959542	ASCL1	prox_enhancer	S_Shelf;S_Shore
cg10673484	chr3	17032211	PLCL2	GeneBody
cg10675326	chr21	46056448
cg10675725	chr8	143558140	GSDMD;LOC100310756	TSS1500;exon1	N_Shore;N_Shelf
cg10675988	chr2	200405739	RNY4P34	distal_enhancer
cg10678215	chr5	143812000	HMHB1;HMHB1	TSS200;TSS1500
cg10678459	chr11	2443873	KCNQ1	TSS1500	N_Shore;N_Shore
cg10678630	chr2	171999707	METAP1D;LOC124905590	TSS1500;exon1	Island
cg10679473	chr7	128806700	CCDC136	GeneBody
cg10679688	chr13	99972711	ZIC5	prox_enhancer	S_Shore
cg10681460	chr1	169103947	LOC101928596;LOC101928596	TSS200;TSS1500	N_Shore
cg10683615	chr7	30751067	INMT	prox_enhancer
cg10685032	chr3	174057638	NLGN1	GeneBody
cg10685144	chr4	185020932	HELT	GeneBody	Island
cg10686550	chr10	5978367	IL15RA	promoter	S_Shore
cg10686758	chr17	41123483	KRTAP4-12	prox_enhancer
cg10690063	chr10	45439525	ALOX5	GeneBody	N_Shelf
cg10690554	chr13	19142960
cg10690887	chr18	21705090	ABHD3;MIB1	TSS1500;exon1	Island
cg10691592	chr3	128618190			Island
cg10692140	chr6	30528295	LINC02569	distal_enhancer
cg10695368	chr16	72101062	DHX38	GeneBody
cg10696062	chr12	1616862	WNT5B;WNT5B	TSS200;TSS1500
cg10697784	chr12	101828403	GNPTAB	distal_enhancer	N_Shelf
cg10699884	chr1	21334552	ECE1	GeneBody
cg10700275	chr1	179954484	CEP350	promoter	N_Shore
cg10700564	chr12	102956570	ASCL1	prox_enhancer	Island;N_Shore
cg10701104	chr12	57219710	NXPH4	GeneBody	S_Shelf
cg20264106	chr2	101386767	CREG2	prox_enhancer	N_Shore
cg20265337	chrX	67550436	AR	GeneBody	S_Shelf
cg20266851	chr15	63110988
cg20266961	chr9	3508904	RFX3	distal_enhancer
cg20267408	chr14	94383366	SERPINA1	distal_enhancer
cg20267732	chr11	78076802	NDUFC2-KCTD14	distal_enhancer	N_Shelf
cg20268039	chr7	25860547			S_Shelf;S_Shore
cg20270320	chr8	100213674	Y_RNA	distal_enhancer	S_Shore
cg20270953	chr15	101252633	CHSY1	prox_enhancer	S_Shore
cg20271300	chrX	138711602	FGF13-AS1;FGF13	TSS1500;exon1	Island
cg20271466	chr6	126643480	PRELID1P1	promoter	N_Shore
cg20272496	chr11	46663846	ARHGAP1	distal_enhancer
cg20272648	chr8	37802590	ADGRA2	GeneBody
cg20274430	chr22	40679988	LOC124905123;MCHR1	GeneBody;GeneBody
cg20274944	chr15	40340996	CCDC9B;C15orf52	promoter;promoter
cg20274980	chrX	54361297			S_Shelf
cg20275771	chr1	202012446	ELF3	GeneBody
cg20276144	chr17	57628798	MSI2	GeneBody
cg20276156	chr7	93575427	CALCR	prox_enhancer	S_Shore
cg20276677	chr7	34658243	NPSR1	prox_enhancer
cg20277159	chr14	63049186			S_Shelf
cg20277905	chr20	63178364	MIR124-3	prox_enhancer	Island
cg20278525	chr10	35933876	LINC02630	distal_enhancer
cg20284699	chr11	57426907	SLC43A3	promoter	Island
cg20285215	chr2	180196716	CWC22	distal_enhancer
cg20285594	chr11	119594905	KRT8P7	distal_enhancer
cg20287862	chrX	79368459	ITM2A	prox_enhancer
cg20288445	chr14	105405619	TEX22	GeneBody
cg20289415	chr21	36556072	CLDN14	GeneBody
cg20291091	chrX	101551051	ARMCX1	prox_enhancer	N_Shore
cg20291162	chr17	42107529	DHX58	distal_enhancer	Island
cg20292791	chr1	57623685	RPS20P5	distal_enhancer
cg20293044	chr7	92720694	CDK6	GeneBody
cg20296493	chr8	123207485	FAM83A-AS1	other_regul_region	Island
cg20296673	chr3	132653886	UBA5	TSS1500
cg20297873	chr1	198317481	PRR13P1	distal_enhancer
cg20298015	chr3	33274509			N_Shelf
cg20300677	chr5	14292862	TRIO	GeneBody
cg20300776	chr1	87968304	PKN2-AS1	distal_enhancer
cg20303572	chr2	38375404	ATL2	prox_enhancer	N_Shore
cg20305576	chr13	28394344	FLT1	GeneBody
cg20306511	chr22	19731268	LOC105372861	GeneBody	S_Shore
cg20306694	chr12	51324467	BIN2	prox_enhancer	S_Shore
cg20306863	chr1	3677248	TP73	distal_enhancer
cg20307368	chr15	51748099	LYSMD2	GeneBody	N_Shelf
cg20309339	chr13	60338108	LOC105370228	GeneBody
cg20310902	chrX	151563558	PASD1	promoter
cg20312971	chr14	79280437	NRXN3	promoter	S_Shore
cg20313628	chr2	17518957	RAD51AP2	TSS1500
cg20314438	chr6	126340223	CENPW	promoter	Island
cg20315690	chr11	124837261	ROBO3	distal_enhancer	N_Shelf
cg20316130	chr18	23649545	ANKRD29	TSS1500
cg20318235	chr1	10647860	CASZ1	GeneBody	Island
cg20319211	chr10	128541028			S_Shore;N_Shore
cg20320088	chr8	102867840	MAILR	GeneBody	S_Shelf
cg20320494	chr4	124350	ZNF718	promoter	N_Shore
cg20320619	chr3	194973138
cg20322003	chr14	104886297	CEP170B	GeneBody	S_Shore;N_Shelf
cg20322193	chr7	39625015	RALA	prox_enhancer	S_Shore
cg20322901	chr12	29148592	FAR2	prox_enhancer	N_Shore
cg20324206	chr18	57436330	ONECUT2	prox_enhancer	Island
cg20324262	chr19	12848057	MAST1	GeneBody	Island
cg20329303	chr1	10635961			N_Shelf
cg20332503	chr7	143384194	MIR6892	prox_enhancer	S_Shelf
cg20333001	chr2	241273481	HDLBP	prox_enhancer	S_Shore
cg20334079	chr13	23570405	TNFRSF19	promoter
cg20334699	chr11	60914014	TMEM109;TMEM109-DT	promoter;promoter	N_Shore
cg20335672	chr13	101919950	FGF14	distal_enhancer	S_Shelf
cg20336701	chrX	153642086	DUSP9	prox_enhancer	N_Shore
cg20338314	chr1	30824172	LINC01778	promoter	N_Shore
cg20340445	chr21	29117804	MAP3K7CL	distal_enhancer
cg20340631	chrX	72713834	PHKA1	prox_enhancer	Island
cg20342374	chr4	139084006	ELF2	prox_enhancer	S_Shore;Island
cg20343114	chr22	49183986			Island
cg20343375	chr2	224001694	SERPINE2	GeneBody
cg20344326	chr6	137415462	OLIG3	distal_enhancer
cg20344340	chr3	196785382	PAK2	GeneBody
cg20345234	chr10	64041617	LOC124902439	GeneBody
cg20345275	chr4	152663540	TMEM154	GeneBody
cg20347882	chr7	155373859	BLACE	distal_enhancer	Island
cg20350671	chrX	28587481	IL1RAPL1	promoter
cg20351189	chr22	26271677	SEZ6L-AS1	distal_enhancer
cg20351495	chr1	2477055	PLCH2	prox_enhancer	N_Shore;N_Shelf
cg20351539	chr5	111472384	STARD4-AS1	distal_enhancer
cg20351875	chr12	64621767	MIR548C	prox_enhancer
cg20354324	chr12	88393181	LOC124902978	GeneBody
cg20354718	chr5	67004806	MAST4-AS1;MAST4	TSS1500;exon1	S_Shore
cg20354882	chr12	95957017	AMDHD1	distal_enhancer	S_Shore
cg20358437	chr6	27902981	RNU7-26P	distal_enhancer
cg20360212	chr22	30246831	LIF;LIF;LIF-AS2	TSS200;TSS1500;exon1	S_Shelf;S_Shore
cg20360688	chr11	26523406	MUC15	distal_enhancer
cg20360794	chr17	29882473	LOC124904117	TSS1500
cg20362308	chr17	15508827	PPIAP53	prox_enhancer
cg20364024	chr3	50675575	MIR4787	prox_enhancer	Island
cg20364050	chr20	844597	FAM110A	distal_enhancer	S_Shelf;S_Shelf;N_Shore
cg20364512	chr22	27803350	MN1	prox_enhancer	S_Shore
cg20366218	chr2	117232800
cg20368074	chr20	58651535	STX16-NPEPL1	promoter	S_Shore
cg20369554	chr2	234111370
cg20369838	chr8	31641536	NRG1	prox_enhancer	S_Shore
cg20372230	chr7	128271914			S_Shore;Island
cg20373037	chr1	47996974	TRABD2B	prox_enhancer	S_Shelf;Island
cg20374317	chr12	128474988	TMEM132C	GeneBody
cg20375342	chr3	68932744	FAM19A4;TAFA4	promoter;promoter	Island
cg20377095	chr2	25714946	Y_RNA	other_regul_region
cg20377232	chr6	1180210
cg04998153	chr1	101357775	LINC01307	GeneBody
cg07355590	chr7	134127319	LRGUK	promoter	Island
cg07356803	chr14	101447527
cg07358855	chr8	98948615	OSR2	distal_enhancer	S_Shelf;Island
cg07360741	chr9	34568877	CNTFR-AS1	prox_enhancer
cg07361956	chr5	115299284	CCDC112	other_regul_region	S_Shelf
cg07362168	chr5	51389151	ISL1	distal_enhancer	S_Shore;N_Shore
cg07362512	chr2	2566546
cg07363676	chr2	107592312
cg07363855	chr1	3067906	LINC00982;PRDM16-DT	prox_enhancer;prox_enhancer	S_Shelf;Island
cg07364220	chr18	57438648	ONECUT2	distal_enhancer	Island
cg07365127	chr7	12111595	TMEM106B	distal_enhancer	Island
cg07369190	chr1	161259087	PCP4L1	prox_enhancer	Island
cg07371521	chr5	154646811	LARP1	distal_enhancer	N_Shore
cg07373578	chr17	57916158	CUEDC1;LOC107985065	GeneBody;GeneBody
cg07373798	chr4	130110919	EEF1GP8	distal_enhancer
cg07375256	chr7	99624573	ZSCAN25	distal_enhancer
cg07375851	chr19	15480613	PGLYRP2	TSS1500
cg07376297	chr3	31439879
cg07377446	chr19	39263858			N_Shore
cg07377882	chr12	62191541	TAFA2;TAFA2	TSS1500;exon1	Island
cg07377891	chr17	5444330	C1QBP	distal_enhancer	Island
cg07378821	chr3	39384018	SLC25A38;LOC105377644	TSS1500;TSS1500	Island
cg07379055	chr19	12194738	LOC100289333	TSS1500	Island
cg07379601	chr3	179148024	PIK3CA-DT	promoter	N_Shore
cg07380095	chr6	150599397	PLEKHG1	prox_enhancer	N_Shore
cg07380334	chr19	55277634	HSPBP1	distal_enhancer	N_Shore;N_Shelf
cg07381634	chr17	39597607	NEUROD2	distal_enhancer	S_Shore
cg07381872	chr1	60942404	NFIA-AS2	distal_enhancer
cg07382437	chr12	109760349	FAM222A-AS1	distal_enhancer
cg07382899	chrX	129655027	APLN	promoter	Island
cg07383535	chr5	157651074	LOC105377675	TSS1500	N_Shore
cg07383769	chr1	63770372			N_Shelf
cg07384107	chr12	52011096	GRASP;TAMALIN	prox_enhancer;prox_enhancer	S_Shelf;N_Shelf
cg07385573	chr17	78805035	CYTH1	distal_enhancer	S_Shelf
cg07387383	chr3	195002226	XXYLT1-AS1	distal_enhancer
cg07387813	chr3	40457917	RPL14	prox_enhancer	S_Shore
cg07388132	chr10	94546380	HELLS	prox_enhancer	S_Shore
cg07388156	chrX	137574128	ZIC3	GeneBody	Island
cg07389155	chr11	122861740	CRTAM	prox_enhancer
cg07390463	chr12	34334191	AK6P1	distal_enhancer	N_Shore;N_Shelf;N_Shelf
cg07390685	chr3	63193912	UBL5P3	other_regul_region
cg07391088	chr8	33473394	FUT10	TSS1500	S_Shore
cg07391141	chr21	42614924	LINC01671	exon1	N_Shelf
cg07391726	chr4	61202053	LPHN3;ADGRL3	promoter;promoter	Island
cg07391831	chr17	6894271	ALOX12P2	prox_enhancer	Island
cg07391913	chr3	56784270	ARHGEF3	GeneBody
cg07392085	chr5	142110108	NDFIP1	prox_enhancer	S_Shore
cg07392385	chr10	107165464	SORCS1	TSS1500	S_Shore
cg07392601	chr9	130537708	FUBP3	distal_enhancer	Island
cg07392702	chr7	158803224	ESYT2	exon1	N_Shore
cg07392722	chrX	103062868	BEX1	GeneBody	N_Shore
cg07393128	chr4	5968002	MIR378D1	promoter
cg07393512	chrX	154092903	MECP2	exon1
cg07393734	chr11	44319901			S_Shelf;Island
cg07394019	chr11	61378793	TMEM138	distal_enhancer
cg07395354	chr7	15687502	LINC02587	prox_enhancer
cg07396827	chr4	183762065	LOC124900824	GeneBody	S_Shelf
cg07397033	chr10	96271444	BLNK	exon1
cg07398303	chr12	53425768	AMHR2	prox_enhancer
cg07398767	chr17	52159845	CA10	promoter	S_Shore
cg07398839	chr15	101121629	LOC105371026	GeneBody
cg07403152	chr3	27729898			N_Shore
cg07403228	chr17	63715281	STRADA	GeneBody
cg07403294	chr9	18473916	ADAMTSL1	TSS1500
cg07403981	chr1	98792376	SNX7	distal_enhancer
cg07406191	chr3	147387403	ZIC4-AS1	prox_enhancer	N_Shelf
cg07410571	chr20	3204723	DDRGK1	promoter	Island
cg07412048	chr10	110207545	MXI1	promoter	N_Shore
cg07412079	chr18	36186644	MOCOS	TSS1500	Island
cg07414060	chr5	641238	CEP72	distal_enhancer	N_Shelf
cg07414207	chr11	108008451	CUL5	TSS1500	N_Shore
cg07414340	chr22	41399116	TEF	distal_enhancer	S_Shelf
cg07415359	chr11	18412807	LDHC	promoter
cg07419680	chrX	135296046	ZNF75D	promoter	S_Shore
cg07419937	chr8	14405040	Y_RNA	distal_enhancer
cg07421596	chr6	31945993	CFB	prox_enhancer
cg07423151	chr16	86222896	LOC124903744	GeneBody
cg07423571	chr10	7411545	SFMBT2;SFMBT2	TSS200;TSS1500	Island
cg07423943	chr13	19601769			N_Shore
cg07423997	chr1	29350031	LINC01756	promoter
cg07425171	chr16	35207719	LOC105371200	TSS1500	Island
cg07429677	chr4	181521818	TENM3	GeneBody
cg07430136	chr13	20975056	RPSAP54	distal_enhancer
cg07431286	chr5	73230669	LOC124901002	GeneBody	Island;N_Shelf
cg07431458	chr14	101409156	LINC00524	prox_enhancer
cg07431944	chr16	1524984	TMEM204	distal_enhancer	Island
cg07432275	chr10	74103827	AP3M1	distal_enhancer
cg07433755	chr17	77497705	SEPTIN9	GeneBody
cg07434817	chrX	19888424	SH3KBP1	prox_enhancer	Island
cg07435215	chr15	41283223	OIP5-AS1	prox_enhancer	N_Shore
cg07438099	chr6	31866401	NEU1	distal_enhancer	S_Shelf
cg07438246	chr3	14405137	SLC6A6	distal_enhancer	S_Shelf
cg07438421	chr17	1771941	SERPINF1	exon1
cg07439208	chrX	148496759
cg07439618	chr3	38607497	SCN5A	GeneBody
cg07440031	chr3	186544274	CRYGS	GeneBody
cg07441152	chr8	143732741	MIR4664	prox_enhancer	S_Shelf;S_Shelf;N_Shore
cg07442409	chr14	60507055	SIX6	promoter	Island;N_Shore
cg07442568	chr4	78059379	FRAS1	prox_enhancer	S_Shore;S_Shore
cg07446509	chr14	104638503			S_Shore;N_Shore
cg07447742	chr13	49219034	MLNR	promoter	N_Shore
cg07447868	chrX	17377097	NHS	prox_enhancer	Island
cg07449205	chrX	119691342	SEPTIN6	GeneBody	N_Shore;N_Shelf
cg07450292	chr3	76369919	ROBO2	GeneBody
cg07450633	chr5	172748318			N_Shore
cg07452200	chr19	637701	LOC105372234	GeneBody	N_Shelf;N_Shore;N_Shore
cg07452347	chr3	184357078	CLCN2	GeneBody
cg27035934	chrX	50007876	MIR500A;MIR362	TSS1500;TSS1500
cg07452829	chr2	203014341	NBEAL1	TSS1500	N_Shore
cg07457252	chr5	172617299	LOC107986478;LOC105377729	TSS1500;TSS1500	N_Shore
cg07459248	chr17	79197926	RBFOX3	GeneBody	N_Shore
cg07459252	chr14	36661007	PAX9	TSS1500	S_Shore;N_Shore;N_Shore
cg07460010	chr2	176120446	HOXD9	distal_enhancer	S_Shelf;S_Shelf;N_Shore
cg07460365	chr1	169309392	NME7	GeneBody
cg07460717	chr13	112152617
cg07461572	chr8	2006951			S_Shelf;N_Shore
cg07461987	chr1	33355749	PHC2-AS1	other_regul_region
cg07464229	chrX	47231840	USP11	TSS1500	N_Shore
cg07464821	chr21	39379890	WRB;GET1	prox_enhancer;prox_enhancer	N_Shore
cg07466622	chr6	13014259	PHACTR1	GeneBody	S_Shore;N_Shore
cg07467649	chr7	73442132	BAZ1B	GeneBody
cg07468307	chrX	117972839	KLHL13	prox_enhancer
cg07468397	chr21	46670596	LOC124905058	GeneBody	S_Shelf
cg07468777	chr14	92106831	ATXN3	promoter	S_Shore
cg07469119	chr12	6271530	LOC105369625	GeneBody
cg07469630	chr8	39104177	ADAM9	GeneBody	N_Shelf
cg07470708	chr19	49061675	NTF4	promoter	S_Shelf;N_Shelf
cg07470968	chr11	29185531
cg07471614	chr8	124842910	LOC105375743	GeneBody
cg07473138	chr10	120454439			N_Shelf
cg07473843	chr17	45132092	PLCD3	prox_enhancer	Island
cg07475922	chr19	10012018	RDH8	prox_enhancer	S_Shelf;S_Shore
cg07480608	chr3	15310986	SH3BP5	distal_enhancer
cg07480829	chrX	120560695	CUL4B	prox_enhancer	N_Shore
cg07482257	chr5	174708758	MSX2	distal_enhancer
cg07483086	chr2	149588320	MMADHC-DT	prox_enhancer
cg07484354	chr5	157651814	SOX30	prox_enhancer	Island
cg07485198	chr8	94234471	CDH17	distal_enhancer
cg07485541	chr11	61398579	TMEM216	GeneBody
cg07485754	chr7	116871285	CAPZA2	GeneBody
cg07485775	chr5	172683566	NEURL1B	GeneBody	Island;N_Shelf
cg07486739	chr12	121858904	HPD;HPD	TSS200;TSS1500
cg07488141	chr7	47520617	TNS3	distal_enhancer
cg07488987	chr14	23468896	NGDN	prox_enhancer
cg07491399	chr6	30988444	MUC21	GeneBody
cg07491514	chr15	52652132	FAM214A;ATOSA	promoter;promoter
cg07492518	chr20	462997	TBC1D20	prox_enhancer	S_Shore
cg07492590	chr6	27492517			N_Shelf
cg07495530	chr21	41432174	MX1	exon1
cg07495946	chrX	69217893			N_Shelf
cg07496687	chr22	21881886	MPPE1P2	distal_enhancer
cg07497042	chr1	236393865	EDARADD	prox_enhancer	N_Shore
cg07497223	chr5	98770908	RGMB	exon1	S_Shore;N_Shelf
cg07498126	chr9	119961854	LOC107987122	GeneBody
cg07499553	chr5	150946750	ZNF300P1	promoter	S_Shore
cg07500448	chr2	108170279	LINC01594	other_regul_region
cg07500707	chr4	174213998	LINC02268	GeneBody	N_Shore
cg07501794	chr5	79235838	JMY	prox_enhancer	Island
cg07502892	chr14	68807563
cg07503059	chr5	112418241	EPB41L4A	prox_enhancer	N_Shore
cg07503785	chr11	76322429	THAP12	distal_enhancer	S_Shore
cg07504763	chr1	198605947
cg07504977	chr10	100371255			N_Shelf
cg07507686	chr6	98825248			S_Shore;N_Shelf
cg07507755	chr16	84368552	ATP2C2	promoter	Island
cg07508588	chr14	102932102			S_Shore
cg07512814	chr19	11092985	LDLR	distal_enhancer	S_Shore
cg07514158	chr16	24256205	CACNG3	prox_enhancer	Island
cg07515989	chr1	42785092	TMEM269	promoter	Island
cg07516064	chr1	164558852	PBX1	promoter
cg07516483	chr8	76674029	ZFHX4-AS1	GeneBody
cg07516958	chr5	58240332	PGAM1P1	distal_enhancer
cg07517688	chr14	69651361	SUSD6	GeneBody
cg07518989	chr3	26711215
cg07520269	chr11	84923144	DLG2	exon1
cg07521618	chr14	105390839	TEX22	distal_enhancer
cg07523142	chr18	79774271			S_Shelf;S_Shore
cg07525256	chr11	75477918	GDPD5	GeneBody
cg07527631	chr11	9663932	SWAP70	promoter	N_Shore
cg07528075	chr9	105141956	RN7SKP191	distal_enhancer
cg07528216	chr5	143409211	LOC128966704	TSS1500	S_Shelf
cg07529715	chr8	103371185	CTHRC1	prox_enhancer	Island
cg07529738	chr5	447682	EXOC3	prox_enhancer
cg07530200	chr13	50012298	DLEU2;TRIM13	GeneBody;GeneBody
cg07533016	chr3	183909486
cg07534554	chr11	111379613	POU2AF1	prox_enhancer
cg07535903	chr3	97876000	CRYBG3	GeneBody
cg07536502	chr5	72556637	ZNF366	distal_enhancer
cg07536926	chr2	212536841	ERBB4	distal_enhancer	N_Shore
cg07538393	chr3	33413929	FBXL2;UBP1	GeneBody;GeneBody
cg07541200	chr5	43020136	LOC105374748;LOC105374748;ANXA2R-OT1	TSS200;TSS1500;TSS1500	S_Shore
cg07541518	chr11	6474502	TRIM3	promoter	S_Shore
cg07541701	chr12	53996150	HOXC-AS2	GeneBody	S_Shore;S_Shore;N_Shelf
cg07543400	chr17	3921090	P2RX1	distal_enhancer	N_Shelf
cg07544102	chr21	46131194	FTCD	distal_enhancer	S_Shore;N_Shore
cg07544899	chr10	102719616	SFXN2	distal_enhancer
cg07546078	chr2	69515317	RN7SL604P	prox_enhancer
cg07549195	chr2	233841172	HJURP	GeneBody
cg07549208	chr1	1064508	LOC100288175	GeneBody	Island;N_Shelf
cg07549302	chr2	60841043	RN7SL632P	distal_enhancer
cg07549335	chr6	44728402	LOC124901325	TSS1500	S_Shore
cg07550579	chr19	4832906	TICAM1	prox_enhancer	S_Shore
cg07551857	chr10	32982020	ITGB1-DT	prox_enhancer	S_Shore
cg07551952	chr7	12573897	LOC107986768;SCIN	GeneBody;GeneBody	S_Shelf
cg07552322	chr11	43559031	MIR670	prox_enhancer
cg07554357	chr13	35477612	NBEA	prox_enhancer	S_Shore;N_Shore
cg07554745	chr6	160665748	LPA	TSS1500
cg07556569	chr3	53826693	CHDH	GeneBody	S_Shelf
cg07556744	chr8	71548262	EYA1	promoter	Island
cg07556829	chr11	789849	CEND1	prox_enhancer	N_Shore;N_Shelf
cg07556880	chr3	184849014	VPS8	other_regul_region
cg07559438	chrX	153674383	PNCK	promoter	S_Shore
cg07559992	chr19	1174664	SBNO2	prox_enhancer	S_Shore
cg07560681	chr7	87152539	DMTF1;DMTF1-AS1	promoter;promoter	Island
cg07561894	chr19	18429398	SSBP4	distal_enhancer	Island;N_Shelf
cg07563793	chr1	75130651	LHX8-AS1	prox_enhancer	S_Shore;N_Shore
cg07564399	chrY	2854202	RPS4Y1	GeneBody
cg07564659	chr21	33578865	DONSON	distal_enhancer
cg07564915	chr9	34654656	IL11RA	prox_enhancer
cg07565437	chr2	37641138
cg07565499	chr1	43552863	PTPRF	distal_enhancer
cg07566452	chr11	69743039
cg07567326	chr14	20468948	PNP	prox_enhancer
cg07568307	chr1	220893637	HLX-AS1	distal_enhancer	S_Shore;N_Shore;N_Shore
cg07568430	chr1	109909860	CSF1	prox_enhancer	N_Shore
cg07568716	chr10	113854234	DCLRE1A	promoter	N_Shore
cg07569216	chr15	52783336	ONECUT1	GeneBody	N_Shore;N_Shelf
cg07570537	chr1	205513796	CDK18	GeneBody
cg07570570	chr14	93789134	PRIMA1	prox_enhancer	Island
cg07570687	chr10	100483525	WNT8B	GeneBody	S_Shore
cg07571438	chr5	84181409	RNU6-448P	distal_enhancer
cg07571451	chr7	51317234	COBL	prox_enhancer	Island
cg07572770	chr1	147242266	CHD1L	prox_enhancer	N_Shore
cg07572773	chr17	41315763	KRTAP17-1	promoter
cg07575518	chr14	91947153	FBLN5;FBLN5	TSS200;TSS1500	N_Shore
cg07575784	chr18	55590109	TCF4	TSS1500	S_Shore;S_Shore
cg07576033	chr16	561384	PRR35	prox_enhancer	S_Shore;N_Shelf
cg07576525	chr22	50707660	SHANK3	distal_enhancer	S_Shelf;N_Shelf
cg07576591	chr5	177986556	PROP1	promoter	S_Shore;S_Shore
cg07577799	chr3	11037442	SLC6A1-AS1	distal_enhancer
cg07580789	chr10	72953702	PLA2G12B	GeneBody
cg07582655	chr10	132988271	LINC01168	distal_enhancer	N_Shelf
cg07582825	chr3	153052100	HMGN2P13	distal_enhancer
cg07583503	chr8	109976027	KCNV1	TSS1500	S_Shore;S_Shore
cg07584150	chr3	188165759	LPP	GeneBody
cg07584563	chr1	50413888			N_Shore;N_Shelf;N_Shelf;N_Shelf
cg07585334	chr16	8567569	TMEM114	GeneBody	N_Shelf
cg07588489	chr19	19634531	LPAR2	distal_enhancer	N_Shore;N_Shelf
cg07588494	chr5	142550057	RPS12P10	distal_enhancer
cg07589612	chr8	96159440	GDF6	GeneBody	S_Shore;N_Shore;N_Shore
cg07590961	chr7	154305227	DPP6	promoter	S_Shore
cg07591186	chr17	43026007	RND2	prox_enhancer	S_Shelf;S_Shore
cg07592254	chr8	62532191	NKAIN3	GeneBody
cg07592513	chr19	49490982	SNORD35A;SNORD35A	TSS200;TSS1500	S_Shelf;S_Shelf
cg07593390	chr3	136995341	IL20RB	GeneBody
cg07593977	chr8	11877910	CTSB	distal_enhancer
cg07594341	chr4	24807793	SOD3	distal_enhancer
cg07596819	chr4	184001229	STOX2	GeneBody
cg07597022	chr16	625116	RAB40C	GeneBody	S_Shelf;N_Shore;N_Shelf
cg07597125	chr12	60119466	LOC124903070	exon1
cg07599136	chr5	415770	PDCD6-AHRR;AHRR	GeneBody;GeneBody
cg07599979	chr21	37220311	DSCR9	GeneBody	N_Shore
cg07601488	chr5	169682	LRRC14B	distal_enhancer	S_Shelf;Island
cg07602072	chr16	81156942	PKD1L2	GeneBody
cg07603815	chr6	31860537	NEU1	distal_enhancer	N_Shore
cg07604028	chr14	67167043	GPHN;LOC105370538	GeneBody;GeneBody
cg07605754	chrX	49923213	CLCN5	promoter	Island
cg07606495	chr19	13882505	NANOS3	distal_enhancer	S_Shelf
cg07608053	chr8	19670817	CSGALNACT1	GeneBody
cg07609206	chr2	1266582	SNTG2	GeneBody	S_Shelf
cg07610765	chr13	110611975	NAXD;CARKD	distal_enhancer;distal_enhancer	N_Shelf
cg07611082	chr12	78443123
cg07612366	chr9	97761402	PTCSC2	GeneBody
cg07612827	chr19	7005169	LOC112268245;MARK2P21	TSS1500;exon1
cg07613047	chr2	147600951	RNU6-715P	distal_enhancer
cg07613268	chr6	31142696	POLR2LP1	prox_enhancer
cg07613660	chr2	16180126
cg07614521	chr2	17801611	LOC105373449	TSS1500
cg07615435	chr7	99028179	SMURF1;LOC101927550	GeneBody;GeneBody
cg07616791	chr15	101121515	LOC105371026	GeneBody
cg07617175	chr5	100535979	FAM174A-DT	TSS1500	Island
cg07617339	chr6	32127843	ATF6B	prox_enhancer
cg07618085	chr17	79950783	TBC1D16	exon1	S_Shore;S_Shore
cg07618153	chrX	70454896	DLG3	promoter	N_Shore
cg23186959	chr15	37099499	MEIS2	promoter	S_Shore;N_Shore;N_Shore
cg23187205	chr6	109095042	CEP57L1	promoter	Island
cg23189583	chr22	21102279	BCRP2	prox_enhancer
cg23190190	chr11	70185619	ANO1-AS1	other_regul_region
cg23190366	chr17	81026764
cg23191118	chr8	144337056	SCRT1	prox_enhancer	Island
cg23193870	chr12	6946494	PTPN6	promoter	S_Shore
cg23194060	chrX	21839411	MBTPS2	promoter	N_Shore
cg23194609	chr6	70412821	FAM135A	prox_enhancer	N_Shore
cg23194766	chr3	135965265	PPP2R3A	prox_enhancer	N_Shore
cg23196303	chr12	56270243	COQ10A	GeneBody	S_Shelf
cg23198815	chr11	87473078	LOC107984361	GeneBody
cg23199063	chr12	6914318	ENO2	TSS1500	Island
cg23199143	chr11	66001675	BANF1	TSS1500	N_Shore
cg23200841	chr20	34516320	DYNLRB1	promoter	Island
cg23201008	chr14	99473231	SETD3	distal_enhancer
cg23204276	chr22	29333296	SNORD125	prox_enhancer
cg23205426	chrX	152897677	ZNF185	prox_enhancer	Island
cg23205529	chr6	32970603	BRD2	prox_enhancer	S_Shore;N_Shore
cg23206209	chr15	52787297	ONECUT1	distal_enhancer	S_Shore;Island;N_Shore
cg23206630	chr15	62650120	MGC15885	distal_enhancer
cg23206851	chr7	27103427	HOXA2	prox_enhancer	N_Shore;N_Shelf
cg23206873	chr20	1323028	SDCBP2;FKBP1A-SDCBP2;LOC124904856	GeneBody;GeneBody;GeneBody	N_Shelf
cg23208717	chr7	150385600	ZNF775-AS1	prox_enhancer
cg23209618	chrX	150564670	MTM1	GeneBody	N_Shelf
cg23210521	chr4	94759263	BMPR1B	prox_enhancer	S_Shore
cg23211835	chr10	70295066
cg23213959	chr5	103255834			N_Shelf
cg23215964	chr5	140826609	PCDHA6	TSS1500	S_Shelf;N_Shore;N_Shelf
cg23218567	chr7	72925961	POM121	GeneBody	S_Shore
cg23221741	chr7	8689353	NXPH1	GeneBody
cg23221791	chr6	72810660	MIR4282	distal_enhancer
cg23221799	chr8	63031605	GGH	GeneBody
cg23222488	chr5	177328392	MXD3	distal_enhancer	N_Shelf
cg23224293	chr14	103581668	COA8	GeneBody
cg23225221	chr14	74214319	LOC105370564	GeneBody	N_Shelf
cg23225645	chr17	67571650	PITPNC1;LOC124904045	GeneBody;GeneBody
cg23226631	chr6	134853782	MEMO1P2	distal_enhancer
cg23226688	chr1	235093182
cg23228218	chr19	7844033	EVI5L	GeneBody	N_Shelf
cg23228371	chr2	96279842	SNRNP200	GeneBody
cg23230773	chr5	180563194	SCGB3A1	distal_enhancer
cg23231163	chr10	73773592	FUT11	GeneBody	S_Shore
cg23232263	chrX	15561359	ACE2	GeneBody
cg23232361	chrX	48760648	GLOD5	TSS1500
cg23233742	chr5	139698309			S_Shore;N_Shelf
cg23235141	chrX	103626156			N_Shelf
cg23236370	chr5	33892600	ADAMTS12	prox_enhancer	S_Shore
cg23238293	chr12	51823433	FIGNL2	GeneBody	S_Shore
cg23240663	chr1	154937387	PMVK	TSS1500	Island
cg23243400	chr7	20779224	SP8	distal_enhancer	S_Shelf;S_Shore
cg23244559	chr4	74099545	CXCL2	TSS1500	Island
cg23248910	chr10	121510556	FGFR2	distal_enhancer
cg23250750	chr2	36664347	RACK1P2	distal_enhancer
cg23251141	chr5	496349	SLC9A3-AS1	promoter	S_Shore;N_Shore;N_Shelf
cg01719254	chr18	50281930	MBD1	prox_enhancer	Island
cg01719348	chr4	11625527	LOC107986178	GeneBody
cg01719718	chr13	35884672	DCLK1	distal_enhancer
cg01720455	chr2	176083615	EVX2	prox_enhancer	Island;N_Shore;N_Shore;N_Shelf
cg01720616	chr7	16062088	RPL36AP29	distal_enhancer
cg01722378	chrX	153808269	SSR4	other_regul_region	S_Shelf;S_Shore
cg01722498	chr16	88102812	ZNF469	GeneBody	S_Shore;N_Shore
cg01723876	chr1	21652363	RAP1GAP	TSS1500	S_Shore
cg01725318	chr4	140427583	CLGN	promoter	Island
cg01726073	chr22	39570080	CACNA1I	prox_enhancer
cg01726273	chr2	70133018	LINC01816	distal_enhancer
cg01726393	chr19	19170652	MEF2B	prox_enhancer	Island
cg01726399	chr13	99606387	CLYBL	prox_enhancer
cg01726890	chr7	38331273
cg01727105	chr2	85369574	RN7SL113P	prox_enhancer
cg01729491	chr7	27186153	HOXA11-AS	promoter	S_Shore;S_Shore;N_Shore
cg01729557	chr10	119819113	INPP5F	promoter	S_Shore
cg01729837	chr19	719622	PALM	exon1	Island
cg01730666	chr17	43846934	CD300LG	promoter
cg01730970	chr1	27360583	MAP3K6	distal_enhancer	S_Shelf;Island
cg01731192	chr6	35543583	LOC101929309;LOC101929309	TSS200;TSS1500
cg01731562	chr12	34022106	ALG10	TSS1500	N_Shore
cg01733638	chr4	139279946	MGARP	GeneBody	Island
cg01734772	chr7	66258677	TPST1	distal_enhancer
cg01735277	chr15	74785350	CSK	distal_enhancer	S_Shelf
cg01735429	chr2	191724684	LOC124908062	GeneBody
cg01737010	chrX	102517086	TMSB15A	prox_enhancer	S_Shore
cg01737634	chr22	23309307	BCR	GeneBody
cg01738805	chr15	30903538	FAN1	prox_enhancer	Island
cg01740202	chr7	510931	PDGFA	distal_enhancer	Island
cg01740606	chr9	136723588	DIPK1B;LOC124900276	GeneBody;GeneBody	Island
cg01741041	chr7	5528231	ACTB	prox_enhancer	N_Shore
cg01741121	chr14	24232785	GMPR2	promoter	Island
cg01741669	chr2	2568923
cg01742263	chr5	139378650	SLC23A1	distal_enhancer	Island
cg01745370	chr2	108448671	GCC2	prox_enhancer	N_Shore
cg01745499	chr6	34238307	HMGA1	prox_enhancer	Island
cg01745599	chr20	141988	DEFB126	TSS1500
cg01746044	chr22	29838786	ASCC2	prox_enhancer	S_Shore
cg01747664	chr1	36148836	TRAPPC3	prox_enhancer	N_Shore
cg01747792	chr20	63175276			Island
cg01748627	chr11	67504731	PITPNM1	prox_enhancer	Island;N_Shelf
cg01749530	chr10	73495531	RP11-137L10.6;PPP3CB-AS1	promoter;promoter	Island
cg01749919	chr8	3284751	CSMD1;CSMD1	TSS200;TSS1500
cg01750654	chr3	179452829	GNB4	TSS1500	S_Shore
cg01751057	chr8	133249685	NDRG1	GeneBody
cg01751472	chr19	18557761	KXD1	promoter	Island
cg01751584	chr9	97397498	LOC286359	TSS1500
cg01752322	chr11	69666349	ORAOV1;LTO1	distal_enhancer;distal_enhancer
cg01752530	chrY	21254644	NEFLP1	distal_enhancer
cg01755505	chr8	21321869	LINC03093	distal_enhancer
cg01755924	chr8	37302628
cg01756841	chr1	176207443	COP1;COP1-DT;COP1	TSS200;TSS1500;TSS1500	Island
cg01757255	chr6	72322770	RIMS1	GeneBody
cg01757798	chr14	57390535	NAA30	promoter	Island
cg01758418	chrX	70931310	SLC7A3	TSS1500	S_Shore
cg01761758	chr17	78854195	TIMP2	GeneBody	N_Shore
cg01763709	chr22	30395628	SEC14L2	TSS1500	N_Shore
cg01763749	chr22	21014002	TUBA3FP	prox_enhancer	Island
cg01763890	chr5	77640968	OTP	distal_enhancer	S_Shelf;S_Shore;Island
cg01764198	chr6	1379778	LINC01394;LOC132932482	GeneBody;GeneBody	S_Shore;Island;N_Shore
cg01765155	chr6	33654485	ITPR3	distal_enhancer
cg01766063	chrX	143024649	SPANXN4	TSS1500
cg01768686	chr17	4433816	SPNS3	promoter
cg01768697	chr14	100146889	DEGS2	GeneBody	S_Shelf;N_Shelf
cg01770019	chr1	10982104	C1orf127;C1orf127	TSS200;TSS1500
cg01771673	chrX	107118309	RBM41	prox_enhancer	Island
cg01773685	chr19	50827197	KLK15	GeneBody	Island
cg01776229	chrX	83509377	POU3F4	exon1	Island;N_Shore
cg01776344	chr15	82708932	AP3B2	prox_enhancer	N_Shore
cg01776373	chr11	46332411	DGKZ	TSS1500	N_Shore
cg01777575	chr20	22585502	FOXA2	promoter	S_Shore;N_Shore;N_Shore
cg01778926	chr12	48977399	WNT1	TSS1500	N_Shore
cg01780171	chr2	235192044
cg01781446	chr17	7480169	ZBTB4	prox_enhancer	S_Shore
cg01782024	chr1	91523710	WDR82P2	distal_enhancer
cg01782668	chr4	148026285	ARHGAP10	GeneBody
cg01783816	chr13	102870840	METTL21EP	distal_enhancer
cg01785490	chr1	4599628
cg01787382	chr3	169323798	MECOM-AS1	distal_enhancer
cg01787460	chr5	4868419	LOC107986400	TSS1500	S_Shore
cg01787559	chr4	3449043	HGFAC	GeneBody	S_Shore
cg01787574	chr12	16605123	LMO3	prox_enhancer
cg01789150	chr1	27914984	RPA2;RPA2	TSS200;TSS1500	Island
cg01790274	chr9	133374149	SURF4	prox_enhancer	N_Shore
cg01791523	chr13	110493423	COL4A2	GeneBody
cg01791648	chr3	101513874	SENP7	TSS1500	S_Shore
cg01791669	chr12	108809897	SSH1	distal_enhancer
cg01792081	chr17	35139413	NLE1	GeneBody	N_Shelf
cg01792592	chr1	3496409	MEGF6	GeneBody
cg01794929	chr22	31104954	SELENOM	GeneBody	Island;N_Shelf
cg01795442	chr1	37130113
cg01795784	chr11	62479777	AHNAK	GeneBody
cg01795822	chr1	10468036	DFFA	other_regul_region
cg01795959	chr1	47021178	CYP4X1	distal_enhancer	N_Shelf
cg01797257	chr1	18643158	PAX7	distal_enhancer	S_Shore;Island;N_Shelf;N_Shelf
cg01798157	chr1	203307467	BTG2	prox_enhancer	S_Shore
cg01798786	chr16	86934780			S_Shelf
cg01799429	chr8	141723388	MIR1302-7	distal_enhancer	N_Shore
cg01800345	chr3	156291362	KCNAB1	prox_enhancer	Island
cg01801350	chr6	124961904	RNF217	prox_enhancer	N_Shore
cg01802415	chr8	22704206			S_Shore
cg01802453	chr4	182448995	RNU2-34P	distal_enhancer	Island
cg01802916	chr21	22204015	RNU4-45P	prox_enhancer
cg01804153	chr1	245849375	SMYD3	GeneBody
cg01804193	chr12	62632432			Island
cg01804679	chr1	32241702	MTMR9LP	promoter	S_Shore
cg01805855	chr13	30734224	ALOX5AP	TSS1500
cg01806261	chr7	111082324	LRRN3	distal_enhancer
cg01807741	chr11	15628438	LINC02751	GeneBody
cg01807748	chr1	94069089	ABCA4	distal_enhancer
cg01808492	chr1	175192651	KIAA0040	exon1	N_Shore
cg01809408	chrX	53083319	TSPYL2	prox_enhancer	S_Shore
cg01809819	chr1	30719318	MATN1-AS1	promoter	N_Shelf;S_Shore
cg01810713	chr16	85932425
cg01812045	chr2	219419017	DES	prox_enhancer	Island
cg01812919	chr12	123925215	LOC124903043;LOC124903043	TSS200;TSS1500
cg01815292	chr5	1725708	LOC105374614	TSS1500	S_Shore;N_Shore;N_Shelf;N_Shelf
cg01815538	chr6	99606739	PRDM13;PRDM13	TSS200;TSS1500	S_Shelf;N_Shore;N_Shore
cg01815921	chr17	16000425	TTC19	prox_enhancer	S_Shore
cg01818539	chr17	34997754	LIG3	GeneBody
cg01818795	chr6	142088493	NMBR	GeneBody	Island
cg01819502	chr17	4561084	GGT6	prox_enhancer
cg01819586	chr1	24187966	IFNLR1	TSS1500	Island
cg01820539	chr2	228180406	SPHKAP	prox_enhancer	N_Shore
cg01821993	chr17	7509130	POLR2A	distal_enhancer
cg01822585	chr12	6549680	IFFO1	distal_enhancer	S_Shore
cg01824095	chrX	40622607	MPC1L	TSS1500	N_Shore
cg01827195	chr2	225401083	NYAP2	GeneBody
cg01828434	chrX	107717261	TSC22D3;TSC22D3	TSS200;TSS1500	S_Shore
cg01829277	chr12	100794754	ANO4	promoter
cg01831805	chr22	23912437			N_Shore
cg01833057	chr4	7891335	AFAP1	distal_enhancer
cg01833122	chr1	167467304	CD247;LOC101928512	GeneBody;GeneBody
cg01833689	chr5	92641237	LOC105379082	GeneBody
cg01833923	chr17	49209357	GNGT2	promoter
cg01834528	chrX	17149596	REPS2;LOC124905252	GeneBody;GeneBody
cg01836178	chr2	207836096	PLEKHM3	GeneBody
cg04573872	chr1	26190132	CATSPER4	prox_enhancer
cg04574896	chr1	108705116
cg04575478	chr17	78398045	PGS1	GeneBody	N_Shore
cg04575501	chrX	47483264	ZNF41	promoter	Island
cg04576426	chr7	148774981	CUL1	GeneBody
cg04576630	chr16	20806297	ERI2	prox_enhancer	Island
cg04576672	chr12	54028455	HOXC6	promoter	N_Shore;N_Shelf
cg04576991	chr1	153728162	INTS3	exon1	S_Shore
cg04577289	chr1	151700382	CELF3	GeneBody
cg04578010	chr7	99273145	KPNA7	distal_enhancer
cg04578738	chr17	35809327	TAF15	promoter	Island
cg04578935	chr1	180912027	KIAA1614	prox_enhancer	N_Shore
cg04580170	chr5	132817622			S_Shelf;N_Shore
cg04580750	chr1	244036479	LINC02774	GeneBody
cg04581793	chr1	111200292	DENND2D	prox_enhancer	N_Shelf
cg04581938	chr6	31397222	MICA-AS1	prox_enhancer	N_Shelf
cg04583074	chr11	36142540	LDLRAD3	GeneBody
cg04583355	chr5	163407195	LOC105377700	GeneBody
cg04584997	chr18	48315287	ZBTB7C	GeneBody
cg04585364	chr2	170771693	AC007405.6	prox_enhancer	S_Shore
cg04586456	chrX	46836862	RP2	promoter	Island
cg04587084	chr16	86289607	LINC02135	distal_enhancer	S_Shelf
cg04587581	chr16	88866774	PABPN1L	prox_enhancer	N_Shelf
cg04588602	chr17	77097097	MIR6516	distal_enhancer
cg04588840	chr20	2801039	CPXM1	prox_enhancer	S_Shore
cg04589156	chr19	507132	TPGS1	prox_enhancer	Island;N_Shore
cg04590721	chr10	101047830			N_Shore;N_Shelf
cg04590730	chr11	128739074	SENCR	distal_enhancer
cg04592375	chrX	97399635	RN7SL74P	distal_enhancer
cg04595053	chrX	71531571	OGT	prox_enhancer	N_Shore
cg04595719	chr8	25467606	CDCA2	GeneBody
cg04597545	chr19	800229	PTBP1	prox_enhancer	S_Shore;N_Shelf
cg04598693	chr19	46528315	PPP5D1P	GeneBody
cg04600253	chr16	50863332	LINC02128	distal_enhancer
cg04600297	chr19	42246423			S_Shelf;S_Shore
cg04601089	chr17	7857374	LSMD1;NAA38	promoter;promoter	S_Shelf;S_Shore;Island
cg04602591	chr12	89753765	LOC107984543	GeneBody
cg04602696	chr16	88780315	PIEZO1	distal_enhancer	S_Shore;N_Shelf
cg04604309	chr4	88604746	HERC3	GeneBody
cg04604946	chr12	6914188	ENO2	promoter	Island
cg04605590	chr5	148805558	ADRB2	distal_enhancer
cg04605617	chr1	20175065	PLA2G2C	promoter
cg04606020	chr12	55745683	GDF11	distal_enhancer	S_Shore
cg04606367	chr7	122306159	FEZF1	TSS1500	Island
cg04607103	chr6	105137781	BVES-AS1	prox_enhancer	S_Shore
cg04607297	chr4	673779	MYL5	promoter	Island
cg04607949	chr13	80437835	RNU6-61P	distal_enhancer
cg04609635	chr2	24175826	FAM228A	prox_enhancer	S_Shore;S_Shore
cg04610897	chr11	2396872	CD81	GeneBody	S_Shore;N_Shelf
cg04611087	chr7	752123	DNAAF5;HEATR2	distal_enhancer;distal_enhancer	N_Shore;N_Shore;N_Shelf
cg04611395	chr12	2794232	FKBP4	TSS1500	Island
cg04611437	chr10	100519940	SEC31B	promoter	Island
cg04612503	chr16	3035514	BICDL2;CCDC64B	promoter;promoter	S_Shore;N_Shore
cg04614386	chr16	50580042	NKD1	GeneBody	S_Shore
cg04618230	chr4	53810835
cg04619185	chr22	45310595	FAM118A	prox_enhancer	Island
cg04621328	chr2	241912311	FAM240C	distal_enhancer
cg04621850	chr9	137172669	TMEM210	prox_enhancer	S_Shelf;N_Shore
cg04622239	chr5	169759709	DOCK2	GeneBody
cg04625715	chr3	80789844
cg04626434	chr4	78927100	PAQR3	GeneBody
cg04627601	chr3	101724414	CEP97	prox_enhancer	N_Shore
cg04629753	chr3	114900635	ZBTB20-AS3	distal_enhancer
cg04630803	chrX	65733599	MSN	GeneBody
cg04630848	chr20	64255311	PCMTD2	prox_enhancer	N_Shore
cg04631458	chr7	1289826			S_Shore;Island
cg04632997	chr20	62329107	MIR4758	distal_enhancer	N_Shore
cg04633888	chr17	79919271	LINC01978	promoter
cg04635543	chr3	174620320	RN7SKP40	promoter
cg04637007	chr6	31888233	EHMT2	GeneBody	N_Shore
cg04641663	chrX	153773327	SRPK3	distal_enhancer	Island;N_Shore
cg04645567	chr10	99532925	NKX2-3	promoter	S_Shelf;S_Shore;Island;N_Shore;N_Shore
cg04647094	chrX	21839658	MBTPS2	promoter	Island
cg04647394	chr1	244969704	EFCAB2	promoter	N_Shore
cg04649530	chr9	129351093	LINC01503	distal_enhancer	N_Shore
cg04654543	chr2	191846383	CAVIN2-AS1;CAVIN2-AS1	TSS200;TSS1500
cg04654830	chr9	32552850	TOPORS	TSS1500	S_Shore
cg04655278	chr8	142477462	ADGRB1	GeneBody	S_Shore;Island
cg04656231	chr6	26445461	BTN3A3	GeneBody
cg04656321	chr19	58003353	ZNF606	promoter	S_Shore
cg04657044	chr13	48232571	ITM2B	promoter	N_Shore
cg04657700	chr2	222670365	MOGAT1	prox_enhancer	N_Shore
cg04658038	chr17	66804048	PRKCA	GeneBody
cg04658828	chr11	119687487	NECTIN1-AS1	distal_enhancer
cg04659124	chr4	188143602	TRIML1	GeneBody
cg04659729	chr6	31794911	VARS1;VARS	prox_enhancer;prox_enhancer	N_Shore
cg04662010	chr2	176269202	MTX2	TSS1500	N_Shore
cg04662609	chr5	181219976			S_Shelf;Island;N_Shelf;N_Shelf;N_Shelf
cg04664806	chr5	33522719	LOC105374717;LOC105374717	TSS200;TSS1500
cg04665046	chr9	120929396	TRAF1	TSS1500	Island
cg04665423	chr10	133237801	VENTX	promoter	Island
cg04665871	chr22	33822322	LARGE;LARGE1	distal_enhancer;distal_enhancer
cg04665984	chr3	171894263	TMEM212-AS1	GeneBody
cg04666029	chr11	2531613	KCNQ1	distal_enhancer	N_Shore;N_Shelf
cg04668521	chr10	100150782	SPCS2P2	distal_enhancer
cg04669853	chr1	18130356	IGSF21	GeneBody
cg04669889	chr1	56580026	PLPP3	prox_enhancer	S_Shore
cg04670168	chr5	150659687	MYOZ3	prox_enhancer	S_Shelf
cg04671462	chr1	156677810	NES	prox_enhancer	S_Shore
cg04672182	chr14	101064468	MIR541;MIR541;MIR409;MIR412;MIR369;MIR410	TSS200;TSS1500;TSS1500;TSS1500;TSS1500;TSS1500	N_Shore
cg04672495	chr15	75844534	UBE2Q2	prox_enhancer	S_Shore
cg04672506	chr6	33149607
cg04673365	chr22	23755795	VPREB3	prox_enhancer
cg04673825	chr4	10457559	ZNF518B	prox_enhancer	Island;N_Shelf
cg04674383	chr19	53977824	MIR935	distal_enhancer	N_Shore;N_Shore
cg04674780	chr15	63855961	MIR422A	distal_enhancer
cg04675306	chrX	135985291	SLC9A6	promoter	N_Shore
cg04677833	chr6	30040317	POLR1HASP	GeneBody
cg04678623	chr5	175435221	DRD1	distal_enhancer
cg04681171	chrX	24694342	POLA1	GeneBody	S_Shore
cg04681297	chr10	743948
cg04681600	chr14	38256331	CLEC14A;LOC112268136	TSS1500;exon1	Island
cg04681810	chr12	30822815	CAPRIN2	prox_enhancer	Island
cg04682193	chr12	121429922	MIR7107	distal_enhancer
cg04682406	chr7	90346542	GTPBP10	promoter	Island
cg04685632	chr20	63451258	KCNQ2	GeneBody	S_Shelf;N_Shore;N_Shelf
cg04685865	chr19	17601959	UNC13A	GeneBody
cg04687081	chr11	62984651	SLC22A6	promoter
cg04687439	chr19	996221	GRIN3B	distal_enhancer	S_Shore;Island;N_Shelf
cg04688327	chrX	131285970	IGSF1	GeneBody
cg04689398	chr15	24911142	SNHG14;SNRPN	GeneBody;GeneBody
cg04689867	chr19	6886697	EMR1;ADGRE1	prox_enhancer;prox_enhancer
cg04690147	chr11	119340928	C1QTNF5	promoter	Island
cg04690840	chr19	35310312	MAG	GeneBody	S_Shore
cg04691091	chr4	8558749	GPR78	distal_enhancer
cg04692403	chr6	133889674	TCF21	prox_enhancer	Island;N_Shore;N_Shelf
cg04693928	chr9	126626389	LMX1B	distal_enhancer	Island
cg04696149	chr2	37325402	PRKD3-DT	promoter	Island
cg04697265	chr11	130813805	PPP1R10P1	distal_enhancer
cg04698020	chr19	13156622	RPL12P42	distal_enhancer	S_Shelf;S_Shore
cg04700811	chrX	48458810	SLC38A5	distal_enhancer
cg04702445	chr2	241970647	LINC01238;LINC01238	TSS200;TSS1500
cg04706063	chr8	101908493	PDCL3P2	distal_enhancer
cg04706087	chr1	14800285	KAZN	GeneBody	N_Shore
cg04706327	chr2	54330358	C2orf73	prox_enhancer	N_Shore
cg04706738	chr9	22446399	DMRTA1	TSS1500	N_Shore
cg04707074	chr2	43227833	LINC01126	prox_enhancer	S_Shore
cg04707956	chr21	41766358	RIPK4	prox_enhancer	Island
cg04709035	chr2	468737			S_Shore
cg04709124	chr17	39652441	TCAP	distal_enhancer
cg04709900	chr2	96554656
cg04711162	chr19	29526604	CTC-525D6.2	prox_enhancer	Island
cg04713325	chr12	26032281	RASSF8	GeneBody
cg04713453	chr5	17216984	BASP1;BASP1-AS1	TSS1500;exon1	Island
cg04714201	chr6	30571209	ABCF1	promoter	Island
cg04714252	chr20	4475084
cg04714787	chr4	3879785	OR7E163P	distal_enhancer	S_Shelf
cg04714881	chr20	1651640	SIRPG	promoter
cg04715525	chr13	106568307	ARGLU1	promoter	Island
cg04717595	chr12	109822403	TRPV4	GeneBody
cg04718845	chr6	152301959	SYNE1-AS1	distal_enhancer	N_Shore
cg12579663	chr5	52491441
cg12580445	chr5	122078939	LOX	prox_enhancer	S_Shore
cg12582003	chr9	128250689	MIR3154	distal_enhancer	Island
cg12583095	chr10	90858384	HTR7	prox_enhancer	S_Shore
cg12587471	chr1	23870527	CNR2	GeneBody	S_Shelf
cg12587818	chr1	113757676	PHTF1	prox_enhancer	N_Shore
cg12587921	chr12	120097295	RAB35	distal_enhancer	S_Shore;N_Shore
cg12589307	chr1	109493949	CYB561D1	promoter	Island
cg12589749	chr1	53838388	NDC1	promoter	Island
cg12591791	chr12	132393642			S_Shore;N_Shelf;N_Shelf
cg12593873	chr1	26784671	PIGV	distal_enhancer	N_Shelf
cg12594716	chr6	108157866	NR2E1	distal_enhancer	Island
cg12595941	chrX	106917460	CLDN2	TSS1500
cg12596273	chr18	31500632	DSG2	distal_enhancer	S_Shelf
cg12597066	chr17	16570154	ZNF287	TSS1500	S_Shore
cg12597839	chr1	109493519	CYB561D1	prox_enhancer	N_Shore
cg12598130	chr14	71444417	SIPA1L1	GeneBody
cg12598270	chr18	35377534	ZNF396;ZNF396	TSS200;TSS1500	S_Shore
cg12598803	chr3	170908752	EIF5A2	promoter	Island
cg12600018	chr11	32436332	WT1;WT1-AS	TSS1500;exon1	S_Shore;N_Shore;N_Shelf
cg12600766	chrX	133416103	GPC4	TSS1500	Island
cg12600843	chr6	30212104	TRIM26	prox_enhancer	N_Shore
cg12600978	chr1	230795311	LOC107985359;LOC107985359	TSS200;TSS1500
cg12601843	chr7	23471335	IGF2BP3	prox_enhancer	S_Shore;N_Shelf
cg12602112	chr13	77919159	EDNRB	prox_enhancer	Island
cg12602532	chr18	4445094	DLGAP1	GeneBody
cg12603531	chr9	136363950	DNLZ	promoter	S_Shelf;Island;N_Shelf
cg12606694	chr6	131199856	AKAP7	promoter
cg12609243	chr3	54121213	CACNA2D3	prox_enhancer	S_Shore;Island
cg12609829	chr15	38696554	LINC02694	promoter
cg12610917	chr19	45884734	IRF2BP1	prox_enhancer	S_Shore;Island;N_Shelf
cg12610919	chr15	34797636	GJD2-DT	GeneBody
cg12611897	chr3	155631427	RPL6P7	distal_enhancer
cg12613618	chr11	63888616	MARK2	promoter
cg12613775	chr13	36839969
cg12614680	chrX	30854283	TAB3	GeneBody
cg12615934	chrX	13320756	ATXN3L	TSS1500
cg12618910	chr3	33113800	CRTAP	promoter	Island
cg12621022	chr2	61853680	FAM161A	prox_enhancer	N_Shore
cg12622096	chr2	209961208	RPE	distal_enhancer
cg12622828	chr8	23437086	ENTPD4	GeneBody
cg12623930	chr3	51974786	ABHD14B;ABHD14A;ABHD14A-ACY1;ABHD14B	TSS200;TSS1500;TSS1500;TSS1500	S_Shore;N_Shore
cg12625918	chr8	4243773	CSMD1	GeneBody
cg12626882	chr17	11883095	DNAH9	exon1
cg12627071	chr2	236164029	GBX2	GeneBody	S_Shelf;Island
cg12627844	chr2	64017866	VPS54	prox_enhancer	N_Shore
cg12628061	chr1	55988057	LINC01753	distal_enhancer
cg12628070	chr4	168614083	BTF3L4P4	distal_enhancer
cg12629459	chr19	41844686	LYPD4	promoter	Island
cg12630038	chr15	90642523	HSPE1P3	distal_enhancer
cg12630354	chr16	10876852	CIITA	TSS1500	N_Shelf
cg12630606	chr5	91383711	ARRDC3	prox_enhancer	S_Shelf
cg12630880	chr12	101653705	MYBPC1	GeneBody
cg12634591	chr2	176163878	HOXD3	prox_enhancer	S_Shelf;S_Shore;N_Shore
cg12634840	chr5	178154712	NHP2	prox_enhancer	S_Shore
cg12635503	chr11	76420273
cg12635937	chr4	80263771	FGF5	distal_enhancer	N_Shelf
cg12636197	chr6	116677027			N_Shelf
cg12637660	chr5	122156157	ZNF474-AS1	prox_enhancer
cg12638695	chr1	227815692	PRSS38	promoter	N_Shore
cg12639453	chr1	2104341	PRKCZ	distal_enhancer	N_Shelf
cg12640662	chr18	31512672	DSG2	GeneBody
cg12642568	chr1	1915209	CALML6	promoter	N_Shelf
cg12642651	chr17	9958395	GAS7	GeneBody
cg12645543	chr19	54264252
cg12647920	chr12	108750968	Y_RNA	distal_enhancer
cg12648759	chr1	161843061	ATF6	GeneBody
cg12648893	chr17	80332096	RNF213	GeneBody
cg12648926	chr6	144660067	UTRN	GeneBody
cg12649232	chr2	238237263	HES6	distal_enhancer	N_Shore
cg12649244	chr12	29380836	ERGIC2	prox_enhancer	Island;N_Shore
cg12650480	chr1	206105806	RHEX	distal_enhancer
cg12650655	chr20	9514848	LAMP5;LAMP5-AS1	exon1;exon1	Island;N_Shore
cg12652641	chr4	110612111	PANCR	distal_enhancer	Island
cg12655525	chr11	41459765	LRRC4C;LRRC4C	TSS200;TSS1500
cg12656227	chr7	157541468	PTPRN2	GeneBody
cg12658400	chr1	2043387	PRKCZ-DT	distal_enhancer	Island;N_Shore
cg12658805	chrX	10156798	CLCN4	promoter	N_Shore
cg12659114	chr17	77527980	LOC400622	GeneBody	N_Shore
cg12659291	chr1	32396048			S_Shore
cg12659744	chr19	48455660	KCNJ14	prox_enhancer	S_Shelf
cg12661610	chr4	3410926	RGS12	GeneBody	N_Shelf
cg12662388	chr4	6197039	JAKMIP1	distal_enhancer	N_Shelf
cg12663550	chr2	102190797	IL1RL2	distal_enhancer	S_Shelf
cg12663811	chr1	966305	PLEKHN1	promoter	Island
cg12665553	chr6	31792048	VARS1;VARS	distal_enhancer;distal_enhancer	N_Shelf
cg12665742	chr7	93574554	CALCR	prox_enhancer	N_Shore
cg12666279	chr2	115161168	DPP10-AS1	promoter	Island
cg12666481	chr21	28421785
cg12667152	chr11	86173124	RNU6-560P	distal_enhancer
cg12667315	chr19	50984250	KLK7;KLK7	TSS200;TSS1500
cg12667511	chr21	30372219	KRTAP13-2	prox_enhancer
cg12667527	chrX	136583095
cg12667941	chr1	8390844	RERE	distal_enhancer
cg12668649	chr3	35486502
cg12672949	chr7	129375020	AHCYL2	prox_enhancer
cg12673103	chr5	135029027	PITX1-AS1	distal_enhancer	Island;N_Shelf;N_Shelf
cg12673499	chr10	102652306	LOC105378460	TSS1500
cg12675209	chr7	27243994	EVX1-AS;EVX1	GeneBody;GeneBody	S_Shore;Island;N_Shore
cg12678834	chr11	118882953	CXCR5	TSS1500
cg12682931	chr6	89409991	RRAGD	distal_enhancer	N_Shore
cg12685397	chr2	178277862	OSBPL6	distal_enhancer
cg12686055	chr12	45234479	ANO6	GeneBody
cg12686273	chr16	3035866	BICDL2;CCDC64B	prox_enhancer;prox_enhancer	S_Shore;N_Shore
cg12689608	chr16	1080130	SSTR5	prox_enhancer	Island
cg12692386	chr17	81412550	BAHCC1	GeneBody	N_Shelf
cg12692600	chr5	17436287	LINC02217	TSS1500
cg12695519	chr1	168535751	RPL7AP19	distal_enhancer
cg12695797	chr6	127519559	SOGA3-KIAA0408;MTCL3	TSS1500;TSS1500	S_Shelf
cg12696862	chr20	52680583	LOC105372666	GeneBody
cg12700148	chr1	44850684	EIF2B3	GeneBody
cg12701697	chr1	1983268	CFAP74	GeneBody	S_Shore
cg12705693	chr5	912745	TRIP13	GeneBody	Island
cg12706938	chr19	1566840	MEX3D	prox_enhancer	Island
cg12706947	chr11	133051300	OPCML	GeneBody
cg12710228	chr4	7393661	SORCS2	distal_enhancer
cg12710480	chr20	33666410	ACTL10	prox_enhancer	S_Shelf;N_Shore
cg12712768	chr12	120978512	HNF1A	promoter	N_Shore
cg12715136	chr10	98244756	R3HCC1L	GeneBody
cg12715979	chr13	37000913	ALG5;EXOSC8	promoter;promoter	S_Shore;Island
cg12716367	chr8	17767967	MTUS1	distal_enhancer
cg12716379	chr6	157967395
cg12717533	chr2	26174285	GAREML;GAREM2	prox_enhancer;prox_enhancer	Island
cg12717729	chr1	23744763	ELOA;TCEB3	prox_enhancer;prox_enhancer	S_Shore
cg12718579	chr8	52409891	ST18	promoter
cg12719510	chr1	155051918	ADAM15	prox_enhancer	S_Shore
cg12720921	chr4	40308440	LINC02265	distal_enhancer
cg12721600	chr1	34862187	SMIM12	distal_enhancer	S_Shelf;N_Shelf
cg12724221	chr10	97688723	AVPI1	prox_enhancer	S_Shore
cg12726025	chr22	38436511	KCNJ4	GeneBody
cg12728606	chr4	7902243	AFAP1	distal_enhancer
cg12729800	chr17	27879818	LYRM9	GeneBody
cg12729894	chr11	1753148	IFITM10	distal_enhancer	S_Shelf;N_Shore
cg12734609	chr10	132794176	NKX6-2	distal_enhancer	S_Shore;Island;N_Shelf
cg12734688	chr1	47842718	TRABD2B	GeneBody
cg12736513	chr3	76111799	ROBO2	GeneBody
cg12737285	chr2	191497429	RNU6-1045P	distal_enhancer
cg12737452	chr13	51974856	ATP7B	GeneBody
cg12737833	chr2	100884081	AC092168.2	distal_enhancer
cg12740863	chr3	195838131	LINC01983	GeneBody	Island
cg17431888	chr1	183234728	LAMC2	GeneBody
cg17432598	chr12	132584734	MIR6763	distal_enhancer	S_Shore;N_Shore
cg17434309	chr11	2139849	IGF2-AS;IGF2	TSS1500;TSS1500	Island
cg17434647	chr19	38466376	RYR1	other_regul_region	Island
cg17437820	chr19	48291252			Island
cg17438636	chr1	3404101	PRDM16	GeneBody	N_Shore
cg17438849	chr7	43112869	HECW1;HECW1	TSS1500;exon1	Island
cg17443080	chr9	136663008	EGFL7	promoter	S_Shelf;N_Shelf
cg17444738	chr4	84496816	NKX6-1	prox_enhancer	S_Shelf;Island
cg17445044	chr13	52405747	THSD1	GeneBody	N_Shore
cg17445453	chr12	132848219	CHFR	GeneBody
cg17445812	chr3	36945314	TRANK1	TSS1500	Island
cg17445936	chr1	3173781	PRDM16	GeneBody
cg17448192	chr3	187001033	ST6GAL1	GeneBody
cg17448336	chr3	147423801	ZIC1	distal_enhancer	S_Shelf;N_Shore
cg17452713	chr1	23368515	ZNF436	promoter	Island
cg17453456	chr1	156124728	LMNA	prox_enhancer
cg17455088	chr2	205686742	NRP2	GeneBody	S_Shelf;S_Shore
cg17456047	chr3	108518993	MYH15	other_regul_region
cg17456522	chr5	55490625	PLPP1	GeneBody
cg17456644	chr17	27551977	KSR1	distal_enhancer
cg17458053	chr8	1841101	ARHGEF10	distal_enhancer	N_Shore
cg17458922	chr21	31560030	TIAM1-AS1	prox_enhancer	S_Shore
cg17459182	chr2	240927097	CROCC2	distal_enhancer
cg17460003	chrX	69614361			N_Shore
cg17460445	chr3	46718098	PRSS50	promoter	S_Shore
cg17461443	chr22	37374187	ELFN2	GeneBody	Island
cg17461944	chr6	147204636	STXBP5;STXBP5-AS1	promoter;promoter	Island
cg17462329	chr17	81845795	P4HB	GeneBody	N_Shore
cg17463698	chr15	82808960	WHAMM	prox_enhancer	N_Shore
cg17464436	chr1	184953751	FAM129A;NIBAN1	distal_enhancer;distal_enhancer
cg17464460	chr2	86487526	RNU6-640P	other_regul_region
cg17464982	chr8	25050637
cg17465112	chr1	37255356	RNA5SP43	distal_enhancer
cg17465227	chr4	47425735	GABRB1	GeneBody	Island
cg17465336	chr1	26370374	ZNF683	GeneBody
cg17465920	chr20	44522520	SERINC3	prox_enhancer	S_Shore
cg17467108	chr11	73059813	FCHSD2	exon1
cg17468268	chr6	52284968	MCM3	promoter	S_Shore
cg17471720	chrX	9709370	TBL1X	GeneBody
cg17472111	chr11	75576676
cg17474100	chr15	79091063	RASGRF1	prox_enhancer	Island
cg17475110	chr7	1669627	ELFN1	prox_enhancer	Island
cg25374161	chr17	327684	RPH3AL	GeneBody
cg25374359	chr8	100649305	SNX31	prox_enhancer	N_Shore
cg25375329	chrX	119872145	NDUFA1	prox_enhancer	Island
cg25376409	chr17	80999488	CHMP6	GeneBody	Island
cg25377867	chrX	49170423	PLP2	TSS1500	S_Shelf;N_Shore
cg25378003	chr6	41504750	LINC01276	distal_enhancer	Island
cg25378192	chr18	32264586	Y_RNA	prox_enhancer
cg25378401	chr11	58204698	OR1S2	TSS1500
cg25379762	chr17	10195048	GAS7	distal_enhancer	N_Shelf
cg25382032	chr3	184317390	EIF4G1	prox_enhancer	S_Shore
cg25383605	chr6	155216913	TIAM2	prox_enhancer	N_Shore
cg25384043	chr15	81003267	TLNRD1	exon1	Island
cg25384507	chr2	227813677	CCL20	promoter
cg25384748	chr2	98571785	INPP4A	GeneBody
cg25386234	chr1	118999536			N_Shore;N_Shore
cg25388946	chr11	66616980	RBM14	prox_enhancer	Island
cg25389463	chr1	235161725	RBM34	TSS1500	S_Shore
cg25389874	chr2	231958976	DIS3L2	distal_enhancer	N_Shelf
cg25392060	chr8	141287022	SLC45A4	GeneBody	S_Shore
cg25395546	chrX	132023308	STK26;MST4	promoter;promoter	Island
cg25396787	chrX	3815950			Island
cg25398213	chr12	82687267	TMTC2	prox_enhancer	Island
cg25399239	chr6	138691955	NHSL1-AS1	prox_enhancer	N_Shore
cg25399309	chr5	67166465	MAST4	GeneBody	S_Shelf
cg25400182	chr12	92412269
cg25402655	chr1	92486740	GFI1	prox_enhancer	Island
cg25403144	chr1	21855441	LDLRAD2	distal_enhancer
cg25404930	chr17	60135503	LOC100996660	exon1	Island;N_Shelf;N_Shelf
cg25405244	chr3	130849608	ATP2C1	prox_enhancer
cg25406138	chr4	146639618	POU4F2	prox_enhancer	S_Shelf;Island
cg25406989	chr15	48644138	FBN1	prox_enhancer	N_Shore
cg25407543	chr8	22087902	FHIP2B	TSS1500	N_Shore
cg25408085	chr11	44079434	ACCS	GeneBody
cg25409744	chr10	32378995	EPC1	promoter
cg25413843	chr2	70899561	VAX2	TSS1500	N_Shore
cg25413864	chr1	145691863	PDZK1	promoter
cg25413977	chr2	66424487	MEIS1-AS3	GeneBody	N_Shore
cg25414967	chr2	188629691	DIRC1	distal_enhancer
cg25416313	chr19	40091140	ZNF780A	prox_enhancer	S_Shore
cg25418363	chr11	121550589	SORL1	distal_enhancer
cg25422051	chr11	65916842	C11orf68	prox_enhancer	N_Shore;N_Shore
cg25422517	chrX	64191350	AMER1	GeneBody
cg25422797	chr17	75509965	CASKIN2	promoter
cg25422959	chr2	24011679	MFSD2B	GeneBody	S_Shore
cg25423573	chr10	79399226	ZCCHC24	GeneBody
cg25423822	chr15	90249485	TTLL13	promoter	Island
cg25425784	chr19	39499415	DLL3	prox_enhancer	Island;N_Shelf
cg25426044	chr8	94241974
cg25426426	chrX	74290421	FTX	prox_enhancer	N_Shore
cg25430732	chr11	65122025	MRPL49;MRPL49	TSS200;TSS1500	Island
cg25431111	chr12	14665660	GUCY2C-AS1	promoter
cg25433552	chr5	160133541	PWWP2A	distal_enhancer
cg25433915	chr11	95088922	ENDOD1	TSS1500	N_Shore
cg25434856	chrX	49194283	SYP	GeneBody	S_Shelf
cg25436414	chr10	49758868	OGDHL	GeneBody	N_Shelf
cg25439066	chr1	58700769	MYSM1	TSS1500
cg25439632	chr8	48979650			S_Shore
cg25441141	chr6	112691399	PA2G4P5	distal_enhancer
cg25442607	chr18	75087194			N_Shore
cg25443613	chrY	2841564	RPS4Y1	promoter
cg25443836	chr5	138083921	WNT8A	promoter
cg25445612	chr21	45981363	COL6A1	prox_enhancer	Island;N_Shore;N_Shelf
cg25449415	chr2	100310401	LONRF2	GeneBody
cg25449440	chr3	147398633	ZIC4	distal_enhancer	S_Shore;Island
cg25450061	chr8	85464613	CA2	prox_enhancer	S_Shore
cg25452172	chr12	57768968	METTL1	GeneBody	S_Shelf;N_Shelf;N_Shelf
cg25452343	chrX	153612803			S_Shelf
cg25452854	chr1	217137892	ESRRG	promoter	S_Shelf;S_Shore;N_Shore
cg25456020	chr17	309339	RPH3AL	GeneBody	S_Shore
cg25456249	chr7	1364220	MICALL2	other_regul_region
cg25456477	chr12	85836589	RASSF9	promoter
cg25456728	chr17	68258907	ARSG	prox_enhancer	N_Shore
cg25457674	chr6	32336043	HNRNPA1P2	other_regul_region
cg25457696	chrX	72018645	RPS26P11	distal_enhancer	Island
cg25460652	chr19	57632986	ZNF211	promoter	Island
cg25463688	chr1	235090710
cg25468598	chr19	58260947	ZNF544;ZNF8-DT	GeneBody;GeneBody
cg25468907	chr1	201411552	TNNI1	distal_enhancer
cg25469511	chr10	6113711	RBM17	distal_enhancer
cg25474368	chr20	36072480
cg25475538	chr8	22557042	SORBS3	GeneBody
cg25475668	chr6	28838750	LOC124901296	exon1	N_Shore
cg25476235	chr10	10352946
cg25477957	chr12	130716305	RIMBP2	promoter	S_Shore;S_Shore
cg25479499	chr2	233274778	SCARNA5	TSS1500
cg25481538	chr12	119178877	HSPB8	promoter
cg25484990	chr20	22585554	FOXA2	promoter	S_Shore;N_Shore;N_Shore
cg25485392	chr19	3358041	NFIC	prox_enhancer	N_Shore
cg25485565	chr20	49970745	RNU6-147P	prox_enhancer
cg25486039	chr6	41747428	PGC	promoter
cg25486472	chr5	141968949	RNF14	promoter	N_Shore
cg25486824	chr11	13962243	SPON1	prox_enhancer	N_Shore
cg25487404	chr8	37694427	ZNF703	TSS1500	Island
cg25487976	chr14	75069606	ACYP1;ZC2HC1C	promoter;promoter	Island
cg25490475	chr11	28680675	LINC02758	prox_enhancer
cg25491122	chr13	67227419	PCDH9	distal_enhancer	N_Shelf
cg25491145	chr3	194584040	TMEM44-AS1	promoter	Island
cg25497053	chrX	10119686	CLCN4	distal_enhancer	S_Shore
cg25497850	chr22	50217376	SELENOO	GeneBody	N_Shore;Island;N_Shore;N_Shelf
cg25500553	chr17	7462797	CHRNB1	distal_enhancer	Island;N_Shelf
cg25501329	chr16	59900236	LINC02141	other_regul_region
cg25501712	chr14	100135592	EVL	GeneBody
cg25502267	chr11	78318886	GAB2;LOC105369402	GeneBody;GeneBody
cg25503059	chr3	14178180	XPC	prox_enhancer	N_Shore
cg25503323	chr7	36527492	AOAH	GeneBody
cg25503695	chr4	805195	CPLX1	TSS1500	Island
cg25504140	chr1	184947952	FAM129A;NIBAN1	distal_enhancer;distal_enhancer
cg25506287	chr6	26247727	H4C7	TSS1500	N_Shelf;S_Shore;N_Shelf
cg25511085	chr16	27154947	EEF1A1P38	distal_enhancer
cg25511300	chr20	18096549	RNU7-137P	prox_enhancer
cg25513800	chr15	82646234	CPEB1	GeneBody	N_Shore
cg25514427	chrX	123860744	XIAP	prox_enhancer	S_Shore
cg25515941	chr17	48794346	TTLL6;TTLL6	TSS200;TSS1500
cg25517979	chrX	153417488	ZFP92	GeneBody	N_Shelf
cg25519315	chr2	208366803	ARPC1BP1	distal_enhancer
cg25519609	chr15	72686416	BBS4;HIGD2B	promoter;promoter	Island
cg25522664	chr1	115841392	NHLH2	TSS1500	S_Shore
cg25523477	chr17	81443676	MIR3186	distal_enhancer	N_Shore
cg25525068	chr15	79297654	ANKRD34C	GeneBody
cg25525379	chr15	40258272	BUB1B-PAK6;PAK6	GeneBody;GeneBody
cg25529319	chrX	155612659	SPRY3	promoter	Island
cg25529535	chr10	6083752
cg25529587	chr11	132112646	NTM	distal_enhancer
cg25531478	chr6	110958290	GTF3C6	prox_enhancer	N_Shore
cg25532099	chr5	128538773	FBN2	prox_enhancer	S_Shelf;Island
cg25533854	chr8	117520617	MED30	promoter	Island
cg25534601	chr6	167797483	LINC01558;LOC441179	TSS1500;exon1	S_Shore;Island
cg25536787	chr17	27894141	LYRM9	prox_enhancer	S_Shore
cg25537119	chr5	16785026	MYO10	GeneBody
cg25537999	chr22	20994972	LZTR1	GeneBody
cg25538627	chr11	119356921	USP2	distal_enhancer	Island
cg25539759	chr13	106559508	ARGLU1	GeneBody
cg25541621	chr1	171137725	FMO6P	promoter
cg25543773	chr13	26611586	WASF3	GeneBody
cg25547361	chr5	77630254	OTP	distal_enhancer	S_Shore;Island
cg25547772	chrX	50470682	DGKK	promoter	S_Shore;Island
cg25548157	chr13	27789552			N_Shore;N_Shore;N_Shelf
cg25548811	chr1	161021383	F11R	promoter	Island
cg25551699	chr13	40496763	LINC00598	distal_enhancer
cg25552218	chr1	182761405
cg25554034	chr3	46497436	RTP3	prox_enhancer
cg25555059	chr5	128965795	SLC27A6	prox_enhancer	S_Shore
cg25555068	chr17	81330849	TMEM105	promoter
cg25556752	chrX	10156757	CLCN4	promoter	N_Shore
cg25559313	chr22	19150754	GSC2	promoter	Island
cg25559913	chr17	73227762	VCF1;VCF1	TSS200;TSS1500
cg25560215	chr11	11404492	CSNK2A3	distal_enhancer
cg25561382	chr19	18684397	CRTC1	GeneBody	S_Shore
cg25561451	chr3	23650883	RNU6-788P	distal_enhancer
cg25562664	chr3	119810301	PHB1P8	distal_enhancer	Island
cg25562834	chr14	61322885	PRKCH-AS1	promoter	S_Shore
cg25564535	chr2	97713000	ZAP70	TSS1500
cg25568561	chr14	101809750	PPP2R5C	promoter
cg25569491	chrX	30246603	MAGEB1	TSS1500	N_Shore
cg25571805	chr12	63207022	AVPR1A	distal_enhancer
cg25576048	chrX	101550533	ARMCX1	promoter	N_Shelf
cg25576364	chr3	45026051	CLEC3B	promoter
cg25576789	chr7	157701011	PTPRN2	GeneBody	N_Shore
cg25577489	chr11	114079339	ZBTB16	GeneBody	N_Shelf
cg25578443	chr1	38475033	LINC01685	promoter
cg25578940	chr8	82911965	LOC101927141;LOC101927141	TSS200;TSS1500
cg25579180	chr7	71633638	RN7SKP75	distal_enhancer
cg25580581	chr10	3811476
cg25582353	chr17	39726986	MIR4728	prox_enhancer	S_Shelf;N_Shelf
cg25584771	chr6	14117192	CD83;CD83	TSS200;TSS1500	N_Shore
cg25584930	chr15	82663313	CPEB1-AS1	distal_enhancer
cg25585789	chr10	17990020	SLC39A12-AS1	distal_enhancer
cg25588740	chr3	179064110	ZMAT3	distal_enhancer
cg25590826	chr15	74265196	CCDC33	distal_enhancer
cg25591888	chr2	234981436	SH3BP4	distal_enhancer
cg25593520	chr18	35972059	C18orf21	TSS1500	N_Shore;N_Shore
cg25594040	chr1	7771108	VAMP3	promoter	Island
cg25595449	chr12	74037638	LINC02394	other_regul_region
cg25595914	chr11	72088316	LRTOMT;LRRC51	prox_enhancer;prox_enhancer
cg25597805	chr21	38742142	LINC00114	prox_enhancer
cg25599065	chr11	61675659	DAGLA	distal_enhancer
cg25603409	chr19	50029577	ZNF473	GeneBody	S_Shelf
cg25603636	chr5	141234426	PCDHB18P	promoter	N_Shore
cg25604246	chr12	121132756	P2RX7	promoter
cg25604994	chr2	201118541	CFLAR	promoter	S_Shore;Island
cg25606614	chr5	177960795			N_Shore
cg25607592	chr3	126931144	CHCHD6	GeneBody
cg25608490	chr7	121328823	WNT16	promoter	N_Shore
cg25609507	chr10	49613551	CHAT	prox_enhancer	S_Shore;Island;N_Shore
cg25611041	chr11	123065356	LOC124902775	GeneBody	S_Shelf
cg25611569	chr1	104154309	FTLP17	other_regul_region
cg25614596	chr2	637432			S_Shore
cg25614701	chr17	40308478	RARA	TSS1500
cg25614853	chrX	150365991	MAMLD1	GeneBody	S_Shore
cg25614875	chr1	217090505	ESRRG	prox_enhancer	S_Shore
cg25616547	chr12	114696539	TBX3	distal_enhancer	N_Shore;N_Shelf
cg25619461	chr1	226430291	RPS3AP7	distal_enhancer
cg25622910	chrX	120604030	CUL4B;MCTS1	promoter;promoter
cg25623522	chr13	105464737	DAOA	TSS1500
cg25626936	chr8	59618466	LOC105375859	GeneBody
cg25627044	chr7	520418	PDGFA-DT	promoter	Island
cg25628989	chr11	57325871	TNKS1BP1	TSS1500	S_Shore
cg25630220	chr7	31528602	ITPRID1	TSS1500
cg25631249	chr15	43800432	HYPK	promoter	N_Shore
cg25631739	chr5	1673395
cg25631940	chr20	44960609	TOMM34	promoter	S_Shore
cg25634032	chr11	67368426	LOC100130987;CLCF1	GeneBody;GeneBody	N_Shelf
cg25634963	chr5	158177700
cg25639848	chr20	34673776	PIGU	GeneBody	N_Shelf
cg25639951	chr21	31845339	TPT1P1	other_regul_region
cg25640245	chr22	20957725	LINC01637	GeneBody	S_Shore
cg25641997	chr11	64301019	KCNK4-CATSPERZ;CATSPERZ	GeneBody;GeneBody	Island;N_Shelf
cg25642180	chr15	67708046	MAP2K5	distal_enhancer
cg25644095	chr19	3030326	TLE2	prox_enhancer	S_Shore
cg25645310	chr10	114821546	FHIP2A;LOC124902508	TSS1500;exon1	N_Shore
cg25645840	chrX	138711847	FGF13	promoter	Island
cg25646780	chr11	119106669	C2CD2L;C2CD2L	TSS200;TSS1500	N_Shore
cg25647964	chr19	43828075	ZNF283	promoter
cg25649826	chr17	21035427	USP22	GeneBody
cg25653336	chr15	84659606	NMB	TSS1500	S_Shore
cg25655324	chr19	4555999	SEMA6B	distal_enhancer	Island;S_Shelf;N_Shelf
cg25656981	chrX	56236396	KLF8	GeneBody	S_Shelf
cg25657187	chr5	88673395	LINC00461;MIR9-2HG	promoter;promoter	S_Shore;N_Shore
cg03887584	chr10	96370553	TLL2	GeneBody
cg03887682	chrX	24558252	PCYT1B	GeneBody
cg03888033	chr1	156849113	NTRK1;INSRR	GeneBody;GeneBody	S_Shelf;Island
cg03888223	chr13	51058874	GUCY1B2	GeneBody
cg03889013	chr10	132329985	LRRC27;LRRC27	TSS200;TSS1500	N_Shore
cg03890222	chr2	38075344	CYP1B1	GeneBody	Island
cg03890937	chr11	47931915
cg03891849	chr2	95297320	KCNIP3	promoter
cg03892103	chr17	80539811
cg03892631	chr1	163069394	RGS4	promoter
cg03893872	chr1	210328290	HHAT	promoter	N_Shore
cg03893901	chr6	106050722	PRDM1	distal_enhancer
cg03894490	chr3	160225045	IL12A-AS1	prox_enhancer	N_Shore
cg03895284	chrX	112081241	TRPC5	GeneBody	N_Shore
cg03897607	chr2	18587153	LOC105373456;NT5C1B-RDH14;NT5C1B	GeneBody;GeneBody;GeneBody	S_Shelf
cg03898010	chr2	241776788	GAL3ST2	promoter
cg03898832	chr5	141488563	PCDHGC5	TSS1500	S_Shelf;N_Shelf
cg03899229	chr8	8963748	RPL10P19	distal_enhancer	S_Shore
cg03899372	chr1	207050757	YOD1	prox_enhancer	Island;N_Shelf
cg03900565	chr1	203062687	PPFIA4	distal_enhancer
cg03901281	chr5	1441560	SLC6A3	GeneBody	N_Shelf;N_Shelf
cg03902729	chr17	44004564	PYY;NAGS	promoter;promoter	N_Shore
cg03903246	chr1	240093732	FMN2	prox_enhancer	Island
cg03903260	chr17	82978557	B3GNTL1	GeneBody
cg03903472	chr6	14002239
cg03904220	chr2	219514913	ASIC4	exon1	S_Shore
cg03904291	chr11	119148651	ABCG4	TSS1500	N_Shore
cg03904876	chr12	53928308	HOXC13	distal_enhancer	S_Shore
cg03905795	chr11	70824775	SHANK2	distal_enhancer	S_Shore;N_Shore
cg03906453	chr14	71620651	SIPA1L1	distal_enhancer
cg03908845	chrX	139642578	MCF2	exon1
cg03908904	chr19	5913998	CAPS	promoter	N_Shore
cg03909472	chrX	15493610	PIR	promoter	S_Shore
cg03912024	chr3	179653654	USP13	promoter	Island
cg03913259	chr11	68261963	C11orf24	other_regul_region
cg03915012	chr4	908286	GAK	distal_enhancer	S_Shelf;S_Shelf
cg03915707	chr2	241048301	SNED1	distal_enhancer	N_Shore
cg03916694	chr17	18247393	FLII	distal_enhancer	Island
cg03917100	chr17	63939553	CD79B	distal_enhancer	N_Shelf
cg03919650	chr16	3256855	MEFV	promoter	S_Shelf
cg03919980	chr8	139705446	KCNK9	prox_enhancer	Island
cg03920369	chr7	109868731	EIF3IP1	other_regul_region
cg03921216	chr6	31199022	HCG27	GeneBody	S_Shore
cg03925845	chr12	92170777	BTG1-DT	GeneBody
cg03926726	chr3	132587863	NPHP3-ACAD11;ACAD11	GeneBody;GeneBody
cg03927133	chr15	41502095	ITPKA	distal_enhancer	Island
cg03927159	chr12	123467500	SNRNP35	GeneBody
cg03927812	chr11	130402008	ADAMTS8	distal_enhancer
cg03932039	chr10	124607602	LHPP	GeneBody	N_Shelf
cg03932361	chr17	74671255	RAB37	prox_enhancer	Island
cg03934572	chr7	94004565	BET1	prox_enhancer	Island
cg03934905	chr2	161417759	TBR1	promoter	S_Shelf;S_Shore;N_Shore
cg03935359	chr1	67897473	GNG12-AS1	distal_enhancer
cg03935546	chr1	11532244	DISP3	GeneBody	S_Shelf
cg03936955	chr1	205061852	CNTN2	distal_enhancer
cg03937439	chr2	68838309	LINC01890	prox_enhancer
cg03938777	chr12	104045346	GLT8D2	distal_enhancer
cg03941417	chr19	12969407	DAND5	promoter
cg03942934	chr5	59357122	PDE4D	promoter
cg03943826	chr15	72320215	CELF6	promoter	Island
cg03944375	chr1	21817040	LDLRAD2	distal_enhancer	S_Shelf
cg03944520	chr2	1413075	TPO	TSS1500
cg03944691	chr17	54899194	LOC124904033	exon1	N_Shore
cg03945122	chr1	207667176	CR1L	GeneBody	N_Shelf
cg03946442	chrX	20266547	RPS6KA3	promoter	Island
cg03946922	chrX	50069011	CLCN5	TSS1500
cg03947688	chr5	80570563	ANKRD34B	TSS1500	Island
cg03948518	chr16	81532149	MIR7854	prox_enhancer
cg03948822	chr17	65048188	GNA13	GeneBody
cg03950476	chr1	52554142	TUT4	TSS1500	S_Shore
cg03951424	chr1	61083439	NFIA	GeneBody	Island
cg03954353	chr17	45637796	CRHR1-IT1;LINC02210	other_regul_region;other_regul_region
cg03955764	chr10	45109333	RSU1P2	GeneBody
cg03956286	chr7	97870077	ASNS;CZ1P-ASNS	GeneBody;GeneBody	N_Shore
cg03957108	chr2	63049410	OTX1	prox_enhancer	Island
cg03957124	chr6	37049093	COX6A1P2	distal_enhancer	S_Shelf
cg03957804	chr5	60629050	CAB39P1	other_regul_region
cg03958041	chr12	64890087	LINC02389	distal_enhancer
cg03958308	chr8	143940821	PLEC	TSS1500	N_Shore;N_Shelf;N_Shelf
cg03958654	chr7	44815194	PPIA	other_regul_region
cg03959186	chr2	9753399	LOC124905969	GeneBody
cg03960595	chr7	158166861	PTPRN2	GeneBody	S_Shelf
cg03963219	chr2	84482023	DNAH6	GeneBody
cg03967815	chrX	13623728	EGFL6	GeneBody
cg03970088	chr16	89817629	FANCA	prox_enhancer	S_Shore
cg03972076	chr11	64255711	PLCB3	distal_enhancer	S_Shelf;N_Shelf
cg03974423	chr12	53220325	RARG	promoter	Island
cg03975755	chr17	7174390	ASGR1	distal_enhancer	Island
cg03976468	chr22	24417150	SPECC1L-ADORA2A;SPECC1L	GeneBody;GeneBody
cg03976768	chrX	17544888	NHS-AS1	distal_enhancer
cg03978192	chr7	151428009
cg03979381	chr1	211815086	Y_RNA	distal_enhancer
cg03979510	chr16	5591032	RBFOX1	GeneBody
cg03980250	chr11	108115580	ACAT1;LOC124902748	TSS1500;TSS1500
cg03980715	chr7	1090551	GPER1	distal_enhancer	S_Shelf;N_Shore
cg03981535	chr1	201982106	RNPEP	prox_enhancer	N_Shore
cg03981742	chr15	92471830	LOC104613533;C15orf32	TSS1500;exon1
cg03982788	chr6	42163057	CIMIP3	distal_enhancer
cg03983913	chr1	154982021	FLAD1	prox_enhancer
cg03984945	chr4	168127191	ANXA10	GeneBody
cg03986311	chr1	179588086			S_Shore;N_Shelf
cg03988700	chr5	1394181	SLC6A3	GeneBody
cg03989507	chr17	42684107	CNTNAP1	GeneBody	S_Shelf;Island;N_Shore;N_Shelf;N_Shelf
cg03989749	chr5	3386539	LINC02162	distal_enhancer
cg03990003	chr1	18948744	IFFO2	distal_enhancer
cg03990033	chr1	207910685	CD34	prox_enhancer	N_Shore
cg03991188	chr7	99273212	KPNA7	distal_enhancer
cg03991477	chr7	44141493	MYL7	promoter	N_Shelf
cg03992054	chr18	80034589	TXNL4A;RBFA	TSS1500;exon1	Island
cg03995968	chr16	65919909
cg03996106	chr17	32659236	MYO1D	GeneBody
cg03998104	chr2	74516537	TLX2	distal_enhancer	Island
cg03999934	chr6	30358013
cg04001878	chrX	70062320	OTUD6A	other_regul_region	N_Shore
cg04002220	chr16	89531897	SPG7	distal_enhancer
cg04002608	chr5	135577869	SLC25A48	TSS1500	N_Shore
cg04003136	chr2	176188175	HAGLR	prox_enhancer	N_Shore
cg04003309	chr11	59713451	OR10V1	exon1
cg04004558	chr16	11254827	SOCS1	prox_enhancer	Island
cg04006061	chr3	194397749	GP5	prox_enhancer	Island
cg04006718	chr10	1022727	IDI2-AS1	promoter
cg04007890	chr7	937070	ADAP1	distal_enhancer	S_Shelf;Island;N_Shore
cg04009363	chr2	73044755	SFXN5	GeneBody
cg04010586	chr1	36322835	EVA1B	prox_enhancer	Island
cg04012884	chr17	7046774	SLC16A11	distal_enhancer	S_Shelf
cg04013024	chr3	147357434			N_Shore
cg04014652	chrX	30568584	TASL	GeneBody
cg04014685	chr3	115790827	LOC124906269	TSS1500
cg04014686	chr3	116446096	LSAMP	prox_enhancer
cg04016527	chr17	38551539	SRCIN1	GeneBody
cg04017050	chr3	194994784	XXYLT1-AS1	other_regul_region
cg04017276	chr22	44181255	PARVG	prox_enhancer
cg04018210	chr6	168072554	FRMD1	other_regul_region	Island;N_Shelf
cg04018622	chr12	3493125	THCAT155	prox_enhancer	Island
cg04019522	chr2	127094874	BIN1	distal_enhancer
cg04021454	chr1	28641892	TAF12-DT	TSS1500	N_Shore
cg04021738	chr15	42491551	ZNF106	prox_enhancer	S_Shore
cg04022194	chr4	8316268	LINC02517	distal_enhancer
cg04022379	chr5	111073042	TSLP	prox_enhancer	Island
cg04022555	chr17	8200253	LOC124903913;LOC124903913	TSS200;TSS1500
cg04023573	chr1	2073197	PRKCZ	promoter	N_Shore
cg04024095	chr7	54542446	VSTM2A	promoter	N_Shelf;Island;N_Shelf
cg04025550	chr8	42417850	VDAC3	distal_enhancer
cg04025582	chrX	101390918	BTK;RPL36A;RPL36A-HNRNPH2	promoter;promoter;promoter	Island
cg04025761	chr12	111076747	CUX2	distal_enhancer
cg04027328	chr1	11312081	LOC105376737	GeneBody
cg04029630	chrX	55451896	MAGEH1	prox_enhancer
cg04030545	chr17	52984182	LINC02876	TSS1500
cg04030690	chr20	1946900	PDYN-AS1	prox_enhancer	N_Shore
cg04031093	chr1	232891378	LOC101927711	GeneBody
cg04031344	chr10	129031381
cg04031504	chr1	32179459	TXLNA	prox_enhancer	N_Shore
cg04032071	chr12	53982457	HOXC-AS3	distal_enhancer	N_Shelf
cg04032096	chrX	13936771	GPM6B	prox_enhancer	N_Shore
cg04032181	chr8	48469862	LOC105375821	GeneBody
cg04034290	chr8	118574666	SAMD12	GeneBody
cg04034577	chr2	240896958	C2orf54;MAB21L4	prox_enhancer;prox_enhancer
cg04034600	chr2	234528686	ARL4C	distal_enhancer
cg04034891	chr16	72094326	TXNL4B	promoter	S_Shore
cg04035252	chr4	189921851	FRG1-DT	GeneBody
cg04035356	chr2	28527567	PLB1	GeneBody
cg04035638	chr6	31173991	PSORS1C3	GeneBody
cg04035728	chr8	27465950	CHRNA2	distal_enhancer	S_Shelf
cg04038671	chr11	1828351	SYT8	distal_enhancer	S_Shelf
cg04040095	chr4	155758855	GUCY1B1;GUCY1B3	promoter;promoter	N_Shore
cg04043919	chr16	89658683	SPATA33	prox_enhancer	S_Shore
cg04044502	chr10	62268636	RTKN2	promoter	Island
cg04044836	chr2	36951898	STRN	GeneBody
cg04044936	chr10	685352	DIP2C	distal_enhancer	N_Shelf
cg04045544	chr16	27286770	NSMCE1-DT	distal_enhancer
cg04046084	chrX	129844659	ZDHHC9	TSS1500	S_Shore
cg04046238	chr12	96144151	LINC02452	distal_enhancer
cg04047186	chr7	101018750	MUC12-AS1	prox_enhancer
cg04049102	chr6	29748874	HLA-F-AS1	GeneBody	Island;N_Shelf
cg04049253	chr11	114087984	ZBTB16	GeneBody
cg04049981	chr17	50817533	WFIKKN2	distal_enhancer
cg04050696	chr8	16620907	LOC101929028	GeneBody
cg04051266	chrX	34657431	TMEM47	promoter	Island
cg04051278	chr8	5158929
cg04051649	chr7	105448375	SRPK2	distal_enhancer
cg04053163	chr8	17537604	SLC7A2	prox_enhancer
cg04053959	chr13	21872967	LINC00424	distal_enhancer
cg04055703	chr5	39074628	RICTOR	TSS1500	Island
cg04055779	chr8	33725460	LOC105379364	GeneBody	S_Shelf
cg04055913	chr15	43880838	FRMD5	GeneBody
cg04056617	chr20	50815525	BCAS4	GeneBody
cg04056837	chr6	45478380	RUNX2	distal_enhancer
cg04057488	chr6	168519547	SMOC2	other_regul_region	S_Shore
cg04058639	chr4	169009606	CBR4	prox_enhancer	N_Shore
cg04058799	chr7	151850884	PRKAG2-AS1	distal_enhancer
cg04060128	chr16	31477531	TGFB1I1	distal_enhancer	Island
cg04060830	chr9	130053744	GPR107	promoter	Island
cg04061293	chr12	89947502	LINC02399;LINC02399	TSS200;TSS1500
cg04062040	chr2	102726962	MFSD9	distal_enhancer
cg04062087	chr19	58155465	ZNF329;LOC124904784	TSS1500;exon1	Island
cg04062218	chr2	2639708
cg04063166	chr11	30012905	KCNA4	GeneBody	N_Shelf
cg04064012	chr5	95428661	FAM81B	GeneBody
cg04064330	chrX	153798437	SSR4	promoter	S_Shelf
cg04064998	chr11	109915407	TFAMP2	distal_enhancer
cg04065108	chr22	50015495			Island
cg04067249	chr6	53465301	GCLC-AS1	distal_enhancer
cg04067284	chr11	1217196
cg04069472	chr17	57045627	RNF126P1	promoter	Island
cg04071738	chr12	70637951	PTPRB	prox_enhancer
cg04072990	chr9	101462733	TMEM246-AS1	distal_enhancer
cg04074923	chr1	224356822	CNIH4	promoter	Island
cg04074945	chr11	46050282	PHF21A	GeneBody
cg04077047	chr2	75134819	TACR1	GeneBody
cg04077175	chr19	10430595	PDE4A	promoter	Island;N_Shore
cg04077293	chrX	71196156	LOC107985688	GeneBody
cg04077668	chr1	153627588	S100A13	promoter
cg04077695	chr1	231627359	TSNAX-DISC1;DISC1	GeneBody;GeneBody	Island
cg04079400	chr6	44726177			N_Shore
cg04080080	chr12	138293	IQSEC3;LOC574538	GeneBody;GeneBody	Island
cg04080270	chr1	51990879	RAB3B	promoter	S_Shore
cg04081091	chr3	32685030	CNOT10	promoter	Island
cg04081651	chr10	30433731	MAP3K8	TSS1500	Island
cg04082016	chr2	20671641	GDF7	distal_enhancer	S_Shelf;S_Shore
cg15255905	chr8	22044505	FGF17;FGF17	TSS200;TSS1500	N_Shelf
cg15257755	chr8	22368155	SLC39A14	GeneBody	S_Shore
cg15258416	chr17	30970824	RNF135	TSS1500	N_Shore
cg15263181	chr1	46667208	NENFP1	prox_enhancer	N_Shore
cg15264642	chr10	23358549	C10orf67	distal_enhancer
cg15264725	chr11	66872005	PC	promoter
cg15264752	chr6	31730196	DDAH2	promoter	S_Shore;Island
cg15264878	chr13	76426105
cg15265853	chr17	31074353
cg15266205	chr12	15596484	PTPRO	distal_enhancer
cg15266624	chr6	15090153
cg15267216	chr7	132122939
cg15268456	chr8	143179254	LY6H	distal_enhancer
cg15268740	chr8	26048638	EBF2	distal_enhancer	S_Shore;N_Shore;N_Shelf
cg15269516	chr11	125167388	PKNOX2	distal_enhancer	S_Shore
cg15269758	chr8	80981832	PAG1	GeneBody
cg15274684	chr21	46634985	PRMT2	TSS1500	N_Shore
cg15274735	chr18	48531311	CTIF	distal_enhancer
cg15277305	chr7	105402540	SRPK2	distal_enhancer
cg15280185	chr10	101740685	LOC105378458	GeneBody
cg15281331	chr10	132065993	JAKMIP3	promoter	S_Shore
cg15281724	chr6	139254857	TXLNB	GeneBody
cg15282819	chr16	12903735	SHISA9	prox_enhancer	Island
cg15282973	chr12	124861707	SCARB1	distal_enhancer	N_Shore
cg15283498	chr6	108660347	FOXO3	distal_enhancer	N_Shelf
cg15284655	chr2	42493184	KCNG3	prox_enhancer	Island
cg15286521	chrX	20267164	RPS6KA3	promoter	Island
cg15288010	chr15	28831400	PDCD6IPP2	GeneBody	N_Shore
cg15288618	chr3	139538933	RBP1	prox_enhancer	Island;N_Shore
cg15289427	chr6	24910773	RIPOR2;FAM65B	promoter;promoter	Island
cg15289846	chrX	16870757	RBBP7	prox_enhancer	Island
cg15290779	chr7	111562610	IMMP2L	promoter	Island
cg15294341	chr21	46652833	PRMT2	GeneBody	S_Shelf
cg15294934	chr4	41083412	APBB2	GeneBody
cg15297841	chr1	54416236
cg15298098	chr6	99520959	TSTD3	promoter
cg15298486	chr10	100286933	BLOC1S2	prox_enhancer	S_Shore
cg15301504	chr12	65952387	HMGA2	GeneBody
cg15302177	chr4	74795739	BTC	prox_enhancer	S_Shore
cg15302744	chr19	57411004	ZNF17	promoter	N_Shore
cg15304679	chr7	53036308	POM121L12	exon1	S_Shore
cg15308929	chr17	7820578	KDM6B	other_regul_region
cg15310349	chr8	73445913	STAU2	GeneBody	N_Shelf
cg15313204	chr1	161070933	ARHGAP30	prox_enhancer
cg15314855	chr6	116558046	CALHM4;FAM26D	distal_enhancer;distal_enhancer
cg15315638	chrX	100409580	PCDH19	exon1	Island;N_Shelf
cg15317815	chr3	8767620	OXTR	GeneBody	Island
cg15317859	chr1	19643256	NBL1	promoter	N_Shore
cg15318881	chr5	168187835	TENM2	GeneBody
cg15321814	chr17	29060748	PIPOX	distal_enhancer
cg15322667	chr1	1090875	C1orf159	GeneBody	S_Shelf;S_Shore;N_Shore;N_Shore
cg15323828	chr1	225865973	TMEM63A	GeneBody
cg15324230	chr12	105704106	CASC18;CASC18	TSS200;TSS1500
cg15325875	chr10	101133030	TLX1NB;TLX1	GeneBody;GeneBody	S_Shore;N_Shore;N_Shelf
cg15326297	chr2	234556036
cg15326535	chr8	1362598	DLGAP2	GeneBody	S_Shelf;N_Shore
cg15327147	chr3	123805764	MYLK	distal_enhancer
cg15331834	chr10	44865521	TMEM72	distal_enhancer	S_Shore
cg15332241	chr12	53251693	MFSD5	promoter	N_Shore
cg15333277	chr8	41876413	ANK1	distal_enhancer	S_Shore
cg15333426	chr4	10461996	ZNF518B	distal_enhancer	Island
cg15333769	chr22	26587384	TPST2	GeneBody	N_Shelf
cg15334391	chr11	126583848	KIRREL3;KIRREL3-AS1	GeneBody;GeneBody
cg15334638	chrX	132481068	MBNL3	distal_enhancer
cg15336585	chr12	15881998	EPS8	prox_enhancer	Island
cg15336778	chr2	32627997	TTC27	promoter	Island
cg15337521	chr5	102796317	PAM	GeneBody
cg15338683	chr18	48008164			N_Shore
cg15339981	chr12	2833202	ITFG2;NRIP2	GeneBody;GeneBody
cg15343200	chr6	32127514	ATF6B	GeneBody
cg15343812	chr11	528207	LRRC56	GeneBody
cg15345351	chr3	55481557	WNT5A	promoter	S_Shore;N_Shore;N_Shelf;N_Shelf
cg15345477	chr10	128481380
cg15348841	chr11	1864573	LSP1	TSS1500
cg15351446	chr5	141321016	TAF7	promoter	S_Shore
cg15353061	chr14	51095768	TRIM9	prox_enhancer	Island
cg15353612	chr4	52038799	SGCB	TSS1500	S_Shore
cg15355590	chr3	159272700	SCHIP1	TSS1500
cg15356966	chr11	33891640	LMO2	prox_enhancer
cg15357376	chr11	77107029	OMP	distal_enhancer	S_Shelf
cg15359280	chr2	73968336	DGUOK-AS1	GeneBody
cg15360837	chrX	111244857
cg15361424	chr12	11546385	LOC124902877	GeneBody
cg15363333	chr1	230332865	PGBD5	distal_enhancer	Island
cg15364699	chr7	37276913	ELMO1	GeneBody
cg15366127	chrX	40144682	BCOR	GeneBody	N_Shore
cg15366536	chr17	15266851			S_Shelf
cg15367000	chr2	238108508	ESPNL	prox_enhancer
cg15368455	chr5	37835856	GDNF	promoter	S_Shore;N_Shore
cg15370180	chr10	23195397	PTF1A	distal_enhancer	S_Shore;Island;N_Shelf
cg15370819	chr19	53876143	MYADM-AS2	promoter	S_Shore;N_Shelf
cg15372959	chr10	122163105	TACC2	prox_enhancer	N_Shore
cg15378866	chr17	41567740	KRT9	GeneBody
cg15381564	chr21	18245706	CHODL	promoter	S_Shore
cg15381969	chr1	92840694	SNORA66	promoter
cg15383072	chr8	116875079	RAD21;MIR3610	TSS1500;TSS1500	Island
cg15383276	chr22	29313293	RASL10A	distal_enhancer	S_Shelf;S_Shore;Island
cg15383633	chrX	21656057	KLHL34	exon1	Island
cg15384589	chr5	55577565	AK4P2	distal_enhancer
cg15387715	chr8	138062358	LOC401478	GeneBody
cg15387943	chr5	69217392	MRPS36;KGD4	prox_enhancer;prox_enhancer	N_Shore
cg15388804	chr14	36523874	NKX2-1;SFTA3	distal_enhancer;distal_enhancer	S_Shelf;S_Shore;S_Shore;N_Shore
cg15390122	chr6	151809053	ESR1	promoter	S_Shore
cg15391590	chr6	53048629	CILK1	GeneBody
cg15393221	chr19	40413578	PRX	promoter
cg15393297	chr4	47425757	GABRB1	GeneBody	Island
cg15393399	chr16	50681789	SNX20	prox_enhancer
cg15394142	chr12	65882208	HMGA2-AS1	promoter
cg15395441	chr5	115602762	TICAM2	promoter	S_Shore
cg15396220	chr6	146857863	STXBP5-AS1	GeneBody
cg15396653	chr5	140043768	NRG2	prox_enhancer	S_Shore
cg15397106	chr5	159207570	LOC107986468;RNF145	TSS1500;exon1	N_Shore
cg15398976	chr13	37871130	TRPC4	TSS1500	S_Shore
cg15399690	chr17	80221048	SLC26A11	prox_enhancer	Island
cg15400367	chr13	111519515	RP11-65D24.2	other_regul_region	N_Shore
cg15400712	chr6	109059787	RNU6-653P	prox_enhancer
cg15402095	chr5	93578613	NR2F1-AS1	distal_enhancer	N_Shore
cg15402529	chr12	114697528	TBX3	distal_enhancer	N_Shore;N_Shelf
cg15403968	chr6	79152479
cg15405028	chr17	21042242	USP22	prox_enhancer	Island;N_Shore
cg15405084	chr4	186942855	MRPS36P2	distal_enhancer
cg15405652	chr12	50136194	CERS5	GeneBody
cg15408080	chr12	89663897	ATP2B1	distal_enhancer
cg15408828	chr8	545927	TDRP;TDRP	TSS200;TSS1500	Island
cg15408855	chr12	106342803	POLR3B	distal_enhancer
cg15408974	chr17	67367197	PSMD12	TSS1500	S_Shore
cg15409939	chr20	50172544	LINC01273	promoter
cg15410675	chr4	153223648	TRIM2	prox_enhancer	S_Shore
cg15411303	chr4	99513117	C4orf17	GeneBody
cg15412759	chr6	50715500	TFAP2D	distal_enhancer	Island
cg15414657	chr1	152309751	CCDST;FLG	GeneBody;GeneBody
cg15415411	chr19	12973398	DAND5	other_regul_region
cg15415462	chr14	89625705	RN7SKP107	distal_enhancer
cg15416877	chr6	108171565	NR2E1	distal_enhancer	S_Shore;N_Shelf;N_Shelf
cg15427587	chr9	117709505	TLR4	GeneBody
cg15429629	chr4	185775478	SORBS2	prox_enhancer
cg15430294	chr19	46622391	PTGIR	distal_enhancer	N_Shore
cg15430883	chr1	11013176	TARDBP	prox_enhancer	Island
cg15431703	chr8	32647750	NRG1	exon1
cg15432717	chr12	57607418	DTX3	GeneBody	S_Shelf;N_Shelf;N_Shelf
cg15432903	chr11	17388055	KCNJ11	prox_enhancer	Island;N_Shore
cg15436606	chr4	86960595	AFF1	GeneBody
cg15437612	chr22	39532981	RPS19BP1	promoter	Island;N_Shore
cg15438478	chr2	65457081	LOC124907784;LOC105374780	TSS1500;TSS1500
cg15439221	chr12	113389083	SDS	distal_enhancer
cg15439745	chr17	30831564	ATAD5	TSS1500	N_Shore
cg15441392	chr8	26042504	EBF2	GeneBody	S_Shelf;S_Shore;N_Shore
cg15441605	chr9	12814644	LURAP1L-AS1	promoter
cg15442338	chr5	115814655	CDO1	distal_enhancer	N_Shore
cg15443223	chr17	59324420	YPEL2	distal_enhancer
cg15443732	chr18	77249122	GALR1	prox_enhancer	N_Shore
cg15444626	chr17	50128194	SAMD14	prox_enhancer	N_Shore
cg15445725	chr3	194748377	FAM151AP1	promoter
cg15446234	chr14	105177795	NUDT14	GeneBody	N_Shelf
cg15447234	chr8	136489038	LINC02055	prox_enhancer
cg15448076	chr12	4271706	CCND2	distal_enhancer	Island
cg15448739	chrX	153933086	NAA10	GeneBody	N_Shore
cg15450824	chr12	132247936	GALNT9-AS1	distal_enhancer	S_Shelf;S_Shore;Island;N_Shelf
cg15450986	chrX	101418429	HNRNPH2	distal_enhancer	Island
cg15451585	chr14	73977305	ENTPD5	GeneBody
cg15452017	chr4	46735295	COX7B2	GeneBody
cg15454383	chr4	39976612	PDS5A	prox_enhancer	Island
cg15454385	chr7	516792	PDGFA	distal_enhancer	N_Shore
cg15455178	chrX	140697737
cg15455721	chr1	42040936
cg15456921	chrX	109721081	ACSL4	distal_enhancer
cg15457276	chr19	4832012	TICAM1	TSS1500	S_Shore
cg15457287	chr6	44655565
cg15460809	chr12	55997014	SUOX	TSS1500
cg15464143	chrX	16869541	RBBP7	prox_enhancer	N_Shore
cg15464821	chr1	167713411	MPZL1	distal_enhancer	N_Shore;N_Shore
cg15465823	chr12	47988751	COL2A1	GeneBody
cg15467615	chr21	46323861	PCNT;C21orf58	TSS1500;exon1	S_Shore;Island
cg15468039	chrX	42251001
cg15468506	chr2	107543215	LINC01885	TSS1500	N_Shore
cg15468964	chr17	76385732	SPHK1	GeneBody	Island
cg15469272	chr1	90723757			S_Shelf;Island;N_Shore
cg15470344	chr1	203087376	MYOG	prox_enhancer
cg15470672	chr1	23777968	ELOA-AS1	prox_enhancer	N_Shore
cg15471501	chr20	21103492	LINC00237	GeneBody	S_Shore;S_Shore;N_Shelf
cg15471702	chr14	21511322	METTL3	promoter	Island
cg15472092	chr7	150955991	KCNH2	promoter	S_Shelf;Island;N_Shelf
cg15473017	chr1	166884378	TADA1	distal_enhancer	Island
cg15474769	chrX	53084340	TSPYL2	prox_enhancer	N_Shelf;S_Shore
cg15481221	chrX	101407865	HNRNPH2;GLA	TSS1500;exon1	Island
cg15481294	chr19	6712395	C3	promoter
cg15481583	chr1	64155142	ROR1-AS1	distal_enhancer
cg15482122	chr14	28778190	LINC01551;C14orf23	distal_enhancer;distal_enhancer	S_Shelf;Island
cg15482872	chr13	94712379	SOX21	prox_enhancer	Island
cg15484406	chr14	93995567	LINC00521;CCDC197	prox_enhancer;prox_enhancer
cg15485809	chr7	145848833
cg15487251	chr3	185826428	IGF2BP2	prox_enhancer	S_Shore
cg15487282	chr15	49170463	GALK2	promoter
cg15490784	chr3	126343107	KLF15	GeneBody	N_Shore
cg15491385	chr3	72488241	RYBP	distal_enhancer
cg15493618	chr4	153792917			S_Shelf;S_Shore;Island
cg15495372	chr19	55581946	ZNF579	prox_enhancer	S_Shelf
cg15495558	chr19	16472487	EPS15L1	TSS1500	Island
cg15497006	chr1	26821094			S_Shelf
cg15497410	chr3	27428212	SLC4A7	GeneBody
cg15498379	chr19	58098614	ZSCAN18	TSS1500	Island
cg15498449	chr2	219598393	STK11IP	GeneBody	S_Shore
cg15500466	chr11	47217998	DDB2	distal_enhancer
cg15501865	chr1	36100249	COL8A2	promoter
cg15503804	chr6	27374354	ZNF391	TSS1500	N_Shore
cg15504461	chr3	147423093	ZIC1	distal_enhancer	S_Shelf;S_Shore;N_Shore
cg15504699	chr3	125020455	HEG1	GeneBody
cg15505642	chr1	77370715	AK5	GeneBody
cg15507486	chr19	46124639	IGFL3	exon1
cg15508401	chr2	239075684	MIR4440	distal_enhancer
cg15509024	chr11	128824066			N_Shore
cg15510373	chr7	100627311	TFR2	distal_enhancer
cg15511327	chr8	142777994	LYNX1	promoter	Island
cg15511801	chr10	86536414	WAPL-DT	distal_enhancer	S_Shore;Island
cg15511898	chrX	80810255	BRWD3;LOC124905202	TSS1500;exon1	S_Shore
cg15513227	chr14	49863383	RN7SL2	TSS1500	S_Shore;S_Shore
cg15513657	chr14	100778269	MEG3	prox_enhancer
cg15513708	chr14	75437940	JDP2	distal_enhancer
cg15514678	chr14	104605007	TMEM179	promoter	Island
cg17938265	chr17	17792943	SMCR5	distal_enhancer	N_Shore
cg17938612	chr4	4858971	MSX1	TSS1500	S_Shore;S_Shore;N_Shore;N_Shelf
cg17938879	chrX	149074471	AC002523.1	distal_enhancer
cg17940821	chr18	22560282	LOC124904265	GeneBody	Island
cg17941015	chr15	89360473	MIR9-3HG	TSS1500	S_Shore;Island;N_Shore
cg17945447	chr1	41918331	HIVEP3	prox_enhancer	Island
cg17945456	chr8	95216661	LINC01298	promoter
cg17946266	chr6	12746976	PHACTR1;LOC105374935	GeneBody;GeneBody	N_Shelf
cg17946668	chr1	230871050	C1orf198	TSS1500	S_Shelf
cg17946714	chr21	36163785	DOP1B;DOPEY2	prox_enhancer;prox_enhancer
cg17948565	chr19	3803116	MATK	prox_enhancer	S_Shore;N_Shelf
cg17950410	chr6	30719125	TUBB	prox_enhancer	S_Shore;N_Shore
cg17952465	chr22	50578410	CPT1B	promoter	Island
cg17953577	chr17	11598186	DNAH9	TSS1500	N_Shore
cg17954373	chr5	140547422	EIF4EBP3	TSS1500	N_Shore
cg17955329	chr12	113090959	DTX1	distal_enhancer	N_Shelf
cg17955729	chr6	32149311	PRRT1	distal_enhancer	Island;N_Shore
cg17956958	chr3	191975892
cg17957186	chr13	78603760	POU4F1	promoter	N_Shelf
cg17960080	chr17	28599850	SPAG5	TSS1500	S_Shore
cg17961273	chr6	32402860	TSBP1-AS1;BTNL2	GeneBody;GeneBody
cg17961384	chrX	48676483	WAS	distal_enhancer	Island
cg17962547	chr10	133105470	ADGRA1	GeneBody	Island
cg17963193	chr12	100794857	ANO4	promoter
cg17964352	chr6	111276708	MFSD4B	GeneBody
cg17964844	chr12	48974128	RNU6-940P	prox_enhancer	S_Shelf;N_Shelf
cg17965359	chr8	144353439	SLC52A2	prox_enhancer	Island
cg17965730	chr14	100550036	BEGAIN	GeneBody	S_Shelf
cg17965926	chr8	139704727	KCNK9	prox_enhancer	Island
cg17966071	chr19	10109678	SNORD105B	promoter	S_Shelf;N_Shore
cg17966177	chr20	2163414
cg17966227	chr1	113195611			N_Shelf
cg17967260	chr6	165829227	PDE10A	GeneBody	S_Shore
cg17967602	chr12	97491197	MIR1251	prox_enhancer
cg17969540	chr19	48404922	GRIN2D	distal_enhancer	Island
cg17969789	chr5	1084467	MIR4635	distal_enhancer	S_Shore;Island;N_Shore;N_Shelf;N_Shelf;N_Shelf
cg17970282	chrX	71492960	INGX;TAF1	TSS1500;exon1	Island
cg17971015	chr19	12195383	LOC100289333	GeneBody	Island
cg17971328	chr1	156152939	SEMA4A	prox_enhancer
cg17971747	chr15	45118038	DUOXA2	distal_enhancer	S_Shelf;S_Shore
cg17971837	chr22	36819952	PVALB	prox_enhancer	S_Shelf
cg17973147	chrX	46912959	JADE3	GeneBody	Island
cg17973694	chr6	32850435	TAP1	GeneBody	N_Shelf
cg17974715	chr5	177442628	PRR7-AS1	distal_enhancer	N_Shelf
cg17975177	chr1	53350876
cg17976229	chr11	5632106	TRIM34	distal_enhancer
cg02421008	chr17	2088872	SMG6;SMG6	TSS200;TSS1500
cg02423064	chr17	34156989	ASIC2	prox_enhancer
cg02424254	chrX	119453339	RNY3P16	other_regul_region
cg02424670	chrX	47225002	CDK16	GeneBody
cg02427468	chr7	158783243	ESYT2	distal_enhancer
cg02428030	chrX	131595176	OR7L1P	prox_enhancer
cg02428056	chr14	36656667	PAX9	prox_enhancer	S_Shore;N_Shore
cg02428941	chr1	94927847	CNN3-DT	prox_enhancer	S_Shore
cg02430144	chrX	141904679	MAGEC1	GeneBody
cg02430368	chr6	25651496	SCGN	TSS1500	N_Shore
cg02430430	chr15	74240109	CCDC33	distal_enhancer
cg02431184	chr6	87915195
cg02434267	chr22	50192961	TRABD	promoter	S_Shelf;N_Shore
cg02436272	chr11	31988982			S_Shore
cg02436796	chr7	116954482	ST7-AS1	promoter	S_Shore
cg02440268	chr17	72409732	LINC00511	distal_enhancer
cg02440744	chr7	103446357	SLC26A5	promoter	S_Shore;Island
cg02441149	chr13	106507375	EFNB2	GeneBody
cg02442436	chr9	109640602	PALM2AKAP2;PALM2AKAP2	TSS200;TSS1500	Island
cg02442820	chr11	60913794	TMEM109-DT	promoter	N_Shore
cg02443847	chr19	30671977	ZNF536	GeneBody
cg02444961	chr7	94655227	SGCE	prox_enhancer	N_Shore
cg02445720	chr20	23606647	CST9	prox_enhancer
cg02447095	chr16	70714418	VAC14	GeneBody
cg02447471	chr7	95907703	DYNC1I1	GeneBody
cg02448041	chr22	17194271	ADA2	GeneBody
cg02449678	chr6	32195799	GPSM3	prox_enhancer	Island
cg02450064	chr17	42108035	DHX58	distal_enhancer	S_Shore
cg02450800	chr13	98144299	LOC105370328	TSS1500	S_Shore
cg02451673	chr1	51518307	EPS15-AS1	prox_enhancer	N_Shore
cg02454025	chr1	10982144	C1orf127;C1orf127	TSS200;TSS1500
cg02454085	chr3	138349068	MRAS	promoter	S_Shore
cg02454536	chr15	68421338	ITGA11	distal_enhancer
cg02456261	chrX	118345390	WDR44	prox_enhancer	N_Shore
cg02456309	chrX	53049201	GPR173	prox_enhancer
cg02457328	chr12	102961412	ASCL1	distal_enhancer	S_Shelf
cg02458141	chr2	20618156	RPS25P3	distal_enhancer
cg02460622	chr19	54103667	NDUFA3	prox_enhancer	S_Shore
cg02461226	chr17	17237459	FLCN	promoter	Island
cg02461883	chr2	191677848	NABP1	promoter	Island
cg02462015	chr4	89283414	GPRIN3	distal_enhancer
cg02464519	chr15	40866169	RHOV	distal_enhancer
cg02464883	chr5	133489090	FSTL4	GeneBody
cg02466397	chr19	38223452	DPF1	GeneBody	S_Shore;N_Shore
cg02466544	chr2	74414326	C2orf81	GeneBody	N_Shore
cg02466572	chr10	93066562	CYP26C1	GeneBody	S_Shelf;Island;N_Shore
cg02466588	chr17	49486404	NGFR	distal_enhancer
cg02470124	chr7	25125683	CYCS	TSS1500	S_Shore
cg02472543	chr2	216412348	SMARCAL1	promoter	Island
cg02473195	chr7	19709273	POLR1F	TSS1500	S_Shore
cg02473562	chr20	46246947	CDH22	distal_enhancer	S_Shore
cg02473606	chr12	131829659	MMP17	prox_enhancer	Island
cg02473889	chr19	15373179	AKAP8	GeneBody	S_Shelf;S_Shore
cg02474926	chr12	3821757	OTUD4P1	distal_enhancer
cg02475666	chr2	26558728	OTOF	promoter	N_Shelf
cg02476566	chr12	106302749	TCP11L2	promoter	Island
cg02478731	chr17	43555023	ETV4	distal_enhancer
cg02479744	chr6	16302858	ATXN1	distal_enhancer
cg02481642	chr20	44715119	CCN5;WISP2	prox_enhancer;prox_enhancer
cg02481714	chr22	40043392	TNRC6B-DT	prox_enhancer	N_Shore
cg02481918	chr19	7550336	PNPLA6	distal_enhancer	Island
cg02483101	chr8	129353127	RN7SKP206	distal_enhancer
cg02484342	chr1	236347981	EDARADD	TSS1500	N_Shore
cg02484673	chr16	87641107	JPH3	promoter	N_Shelf
cg02485092	chr7	117322398	WNT2	prox_enhancer	N_Shore
cg02486181	chr16	85430701	GSE1	GeneBody	N_Shore
cg02487331	chr1	147078918	RNU1-151P	prox_enhancer	S_Shore;Island;N_Shore;N_Shore
cg02487823	chr3	197713580	KIAA0226;RUBCN	distal_enhancer;distal_enhancer
cg02488422	chr11	16736158	SOX6	GeneBody	N_Shelf
cg02489478	chr6	168793943			N_Shore
cg02489958	chr4	84496263	NKX6-1	GeneBody	S_Shelf;N_Shore
cg02490185	chr1	25810408	SELENON	GeneBody
cg02490847	chr16	75248153	BCAR1	promoter	N_Shelf
cg02491938	chr22	39149888	CBX7	GeneBody	S_Shelf;N_Shelf
cg02492207	chr1	1625514	MMP23B	distal_enhancer	S_Shore;Island;N_Shore
cg02495310	chr5	135031141	PITX1-AS1	distal_enhancer	S_Shore;N_Shore;N_Shore;N_Shelf
cg02495670	chr19	35030108	SCN1B	prox_enhancer	N_Shore;N_Shelf
cg02498174	chr5	39518733	LINC02104	prox_enhancer
cg02499494	chr12	58920391	LRIG3-DT;LRIG3;LRIG3	TSS1500;TSS1500;exon1	Island
cg02499967	chr10	77428453	KCNMA1	exon1
cg02501746	chr7	30169897	RPS27P16	prox_enhancer
cg02501880	chr8	133893692	LOC101927822	GeneBody
cg02504868	chr1	6147001	CHD5	GeneBody	N_Shore
cg02505015	chr12	120759822
cg02505956	chr7	157555572	MIR153-2	distal_enhancer	S_Shore
cg02506527	chrX	40008900	LINC03053	TSS1500	Island;N_Shelf
cg02506717	chr7	28299171	CREB5	prox_enhancer
cg02506875	chr15	64896000
cg02508455	chr11	1052601	LOC124902605;LINC02688	GeneBody;GeneBody	N_Shelf
cg02510091	chr5	109689098	MAN2A1;MAN2A1-DT	TSS1500;exon1	N_Shore
cg02510381	chr2	25592146	DTNB	distal_enhancer
cg02511320	chr4	518950	PIGG	GeneBody
cg02512611	chrX	50814800	SHROOM4	prox_enhancer	S_Shore
cg02512806	chr16	3725493	CREBBP	GeneBody	N_Shore
cg02512918	chr12	120699653	MLEC	GeneBody
cg02514307	chrX	149634675			S_Shelf
cg02514529	chr2	239976757	MIR4786	distal_enhancer
cg02514721	chr4	47425887	GABRB1	GeneBody	Island
cg02517497	chr16	71538147	CHST4	GeneBody
cg02517711	chr2	26478046	OTOF	promoter
cg02519286	chr12	6533188	GAPDH-DT	prox_enhancer	N_Shore
cg02519892	chr21	41778426			Island
cg02520399	chr8	8311139	ALG1L13P	distal_enhancer
cg02523105	chrX	135098802	SMIM10L2B	prox_enhancer	Island
cg02524834	chr6	41967027	CCND3	distal_enhancer
cg02524946	chr7	35255029	TBX20	TSS1500	Island;N_Shelf;N_Shelf
cg02524950	chr3	14144622	XPC-AS1	promoter
cg02525719	chr4	182807396			S_Shore;N_Shore
cg02525975	chr6	109498033	AK9;ZBTB24-DT	GeneBody;GeneBody
cg02526981	chr10	129852124	EBF3-AS1	distal_enhancer
cg02528959	chr17	73298432	CDC42EP4	distal_enhancer
cg02529390	chrX	119073577	CT47C1	exon1	Island
cg02529685	chr8	76704785	ZFHX4	GeneBody
cg02530022	chr7	97013396	DLX6-AS1	prox_enhancer	N_Shelf
cg02530533	chr8	90221340	LINC00534;LINC00534	TSS200;TSS1500
cg02530860	chr8	143289367			Island;N_Shore
cg02533491	chr2	71417583	ZNF638	GeneBody
cg02535223	chr16	77918679	PPIAP50	distal_enhancer
cg02535246	chr9	135736366	KCNT1	promoter	S_Shore;Island
cg02538135	chr19	2200126	DOT1L	GeneBody	S_Shelf;Island;N_Shore
cg02538248	chr16	75011745	ZNRF1	distal_enhancer
cg02540858	chr16	84240956	KCNG4	TSS1500	S_Shelf
cg02541210	chr16	69331875	PDF	TSS1500	S_Shore
cg02541251	chr20	10646405	JAG1	GeneBody
cg02542953	chr2	1817961	MYT1L	GeneBody
cg02543249	chr2	176002448	KIAA1715;LNPK	promoter;promoter	Island
cg02544031	chr12	119592168	LOC105370027	GeneBody	N_Shore
cg02544614	chr20	63025765	LINC00029	distal_enhancer	N_Shelf
cg02544766	chr3	70281622	SAMMSON;MDFIC2	GeneBody;GeneBody
cg02544836	chr16	2687219	KCTD5	GeneBody
cg02545261	chr5	174688714	MSX2	distal_enhancer
cg02546561	chrX	119455973
cg02546690	chr11	17812933	KCNC1	distal_enhancer
cg02547054	chr12	47902854	VDR	GeneBody	N_Shelf
cg02547155	chrX	48733517			N_Shelf
cg02547426	chr4	3369509	RGS12	prox_enhancer	N_Shelf
cg02549182	chr2	219496341	ASIC4-AS1;SPEGNB	GeneBody;GeneBody	N_Shore
cg02550545	chr2	201906371	RNU6-440P	distal_enhancer
cg02550961	chr15	45114668	DUOX2;DUOXA2	TSS1500;exon1	S_Shelf;S_Shore;Island;N_Shore
cg02552097	chr22	41947911	CENPM	prox_enhancer	S_Shore
cg02553039	chr22	49167595			N_Shore
cg02553047	chrX	65635624	MSN	distal_enhancer
cg02553070	chr17	34962391	ZNF830	prox_enhancer	S_Shore
cg02553516	chr21	36706467	LOC107985492	exon1	S_Shore;N_Shore
cg02553735	chr18	14924455	ANKRD30B	GeneBody
cg02554050	chr17	74466552	CD300A	promoter
cg02555944	chr8	142562746			N_Shore
cg02559685	chrX	38804231	MID1IP1-AS1	prox_enhancer	Island
cg02560069	chr15	39133414	LOC105370777	GeneBody
cg02560286	chr2	88541217	LOC101928371	GeneBody
cg02560717	chr7	92178909	LRRD1	promoter	N_Shore
cg02561343	chr6	148970516	UST-AS1	distal_enhancer
cg02561771	chr2	101474856	RFX8;RFX8;RFX8	TSS200;TSS1500;exon1	S_Shore
cg02561912	chr20	51541663	NFATC2	GeneBody	N_Shore
cg02562693	chrX	147190276	MIR513C	TSS1500
cg02563479	chr1	203682757	ATP2B4	promoter
cg02564245	chr1	111062807	RNA5SP54	distal_enhancer
cg02564313	chr16	8673849	ABAT	TSS1500	N_Shore
cg02564456	chr11	34438623	CAT	prox_enhancer	Island
cg02564491	chr4	99818736	DAPP1	prox_enhancer
cg02567476	chr2	102473618	SLC9A4	exon1
cg02568531	chr11	820843	PNPLA2	prox_enhancer	S_Shore;N_Shelf
cg02569142	chr1	2804266	TTC34	other_regul_region	S_Shelf
cg02569458	chr12	85836315	RASSF9	exon1
cg02569583	chr15	68278655	FEM1B	exon1	Island
cg02571201	chr8	73008324	TERF1	TSS1500	N_Shore
cg02571819	chr12	123533066	RILPL1	prox_enhancer	Island
cg02573524	chr19	46661885	DACT3-AS1	prox_enhancer	S_Shore
cg02573566	chr1	153627003	S100A13	promoter
cg02573587	chr19	7439663	ARHGEF18;ARHGEF18	TSS200;TSS1500	N_Shore
cg02573659	chr13	77516509	SCEL	distal_enhancer
cg02575448	chr5	141370168	PCDHGB3	promoter	S_Shelf;N_Shore;N_Shore;N_Shelf
cg02577788	chr10	22481788			S_Shelf
cg02577797	chrY	2934927	ZFY	TSS1500	Island
cg02578058	chr2	209804851	UNC80	GeneBody	N_Shelf
cg02578106	chr2	201127718	CFLAR	prox_enhancer
cg02578540	chr10	132187020	DPYSL4	promoter	Island
cg02580604	chr1	62784465	ATG4C	prox_enhancer
cg02580745	chr17	80940301	RPTOR	GeneBody	N_Shore
cg02582213	chr16	89375246	ANKRD11	prox_enhancer
cg02583252	chr19	41912877	ERFL	distal_enhancer	Island
cg02584320	chr3	153161062	RAP2B	TSS1500	Island
cg02585931	chr22	37823276	GALR3	promoter	N_Shore
cg02587602	chr11	123431339	GRAMD1B	prox_enhancer	S_Shore
cg02588298	chr9	21803101	MTAP	prox_enhancer	S_Shore
cg02589497	chr11	65559062	LTBP3	promoter	S_Shore
cg02589828	chr5	134632304	SAR1B	prox_enhancer	N_Shore
cg02590287	chrX	106918221	CLDN2	promoter
cg02590295	chr8	65841879	PDE7A-DT;PDE7A;PDE7A	TSS1500;TSS1500;exon1	Island
cg09372060	chr7	32299524	PDE1C;PDE1C	TSS200;TSS1500	S_Shore
cg09372525	chr1	109493048	CYB561D1	prox_enhancer	N_Shore
cg09373034	chr12	64824470	TBC1D30;TBC1D30	TSS200;TSS1500	Island
cg09374031	chr16	86514717	FOXF1	distal_enhancer	S_Shelf;S_Shore;N_Shore
cg09374627	chr14	96739833	LINC02299	prox_enhancer	N_Shore
cg09374772	chr6	30679017	PPP1R18	distal_enhancer
cg09375756	chr11	692963	DEAF1	distal_enhancer	N_Shore
cg09376577	chr16	66927153	RRAD	prox_enhancer	S_Shore
cg09382800	chr7	64307375	ZNF736	distal_enhancer	Island
cg09383791	chr7	100690036	GIGYF1	prox_enhancer	S_Shelf;N_Shelf
cg09383907	chr8	64379941	MIR124-2	prox_enhancer	S_Shore
cg09386050	chr7	769441	DNAAF5	GeneBody	S_Shore;S_Shore
cg09387522	chr19	50964466	LOC105372442;KLK6	GeneBody;GeneBody
cg09388920	chr8	79960445	MRPS28;TPD52-MRPS28	GeneBody;GeneBody
cg09390594	chr14	61562073	LINC03033	distal_enhancer
cg09391284	chr3	182683399	PLA2G10P1	distal_enhancer	S_Shore
cg09395443	chr7	4706806	FOXK1	GeneBody
cg09395550	chr6	122779063	FABP7	TSS1500
cg09397579	chr7	151814815	PRKAG2	promoter
cg09397801	chr21	29939535	GRIK1	exon1	Island
cg09398595	chr14	97789281	LOC105370651	GeneBody
cg09398647	chr8	37560241	LINC01605;LOC105379379	GeneBody;GeneBody
cg09398924	chr3	39051721	SCN11A	prox_enhancer	N_Shore
cg09398951	chr17	7262150	CLDN7	exon1	Island
cg09399716	chr2	46663099
cg09400979	chr12	39620169	ABCD2	prox_enhancer
cg09400985	chr14	38259727	LOC112268136	GeneBody	S_Shelf
cg09404376	chr6	134178051	SGK1	promoter	S_Shelf;S_Shore
cg09406004	chr7	155491660			Island
cg09406865	chr16	656339	WDR90	TSS1500
cg09407693	chrX	107628178	PRPS1	TSS1500	N_Shore
cg09407917	chrX	131058177	ARHGAP36	promoter	Island
cg09408917	chr21	36697021	LOC105369308	GeneBody	S_Shelf;Island
cg09409469	chrX	150695169	MTMR1	prox_enhancer	S_Shore
cg14108150	chr2	143005553	SFXN4P1	distal_enhancer
cg14108909	chr9	135217476
cg14113351	chr9	135490934	PPP1R26	distal_enhancer	S_Shelf;S_Shelf
cg14113931	chr18	12701671	CEP76	prox_enhancer	N_Shore
cg14114509	chr11	65857153	CFL1	promoter	Island
cg14114814	chr11	95595302
cg14116149	chr9	97941801	HEMGN	distal_enhancer
cg14116465	chr5	43515092	C5orf34;RP11-159F24.5	promoter;promoter	Island
cg14116908	chr9	93096907	C9orf89;CARD19	prox_enhancer;prox_enhancer	S_Shore
cg14117392	chr5	139638357			S_Shore
cg14118523	chr2	30406508
cg14118583	chr9	136990677	PAXX;C9orf142	prox_enhancer;prox_enhancer	N_Shore;N_Shelf
cg14119068	chr18	12237889
cg14119158	chr6	136446820	MAP7	GeneBody
cg14119581	chr10	98028583	CRTAC1	GeneBody	N_Shore
cg14119680	chr9	130887509	ABL1	GeneBody	S_Shelf
cg14120112	chr12	6042460	VWF	GeneBody
cg14120896	chr19	55575075	ZNF579	other_regul_region	N_Shelf
cg14122373	chr9	135715461	KCNT1	prox_enhancer	S_Shore
cg14122616	chr19	58472023	ZNF446	other_regul_region	Island;N_Shelf
cg14126185	chrX	53084956	TSPYL2	distal_enhancer	S_Shelf;N_Shelf
cg14128973	chr19	11538647	CNN1	promoter	S_Shelf
cg14134497	chr18	34494287	DTNA	GeneBody	Island
cg14134703	chr5	876136	BRD9	other_regul_region
cg14136535	chr11	61391611	TMEM216	prox_enhancer	N_Shore
cg14137649	chr6	170059009
cg14140379	chr4	6693653	S100P	promoter
cg14141610	chr7	150402560	LOC728743	GeneBody	N_Shelf
cg14141912	chr2	85765573	ATOH8	distal_enhancer
cg14143441	chr8	133375250	DPPA3P7	distal_enhancer
cg14144469	chr2	467089			N_Shore
cg14144977	chr1	33372547	PHC2	GeneBody
cg14145632	chr8	85200711	E2F5	distal_enhancer
cg14148265	chrX	115593569	PLS3	promoter
cg14148995	chrX	119017703	LONRF3	GeneBody
cg14149492	chr1	180270900	LHX4	distal_enhancer
cg14150326	chr4	186627628	MTNR1A	distal_enhancer
cg14151286	chr5	112399071	EPB41L4A	GeneBody
cg14152656	chr1	248814495	SH3BP5L	distal_enhancer	S_Shelf
cg14152785	chr8	37699667	ZNF703	distal_enhancer	S_Shore;N_Shore
cg14153679	chr10	132889851	TTC40;CFAP46	distal_enhancer;distal_enhancer
cg14153737	chr1	166167393	FAM78B	prox_enhancer	S_Shore
cg14154082	chr13	111521662			S_Shore
cg14155027	chr4	105967424	NPNT	GeneBody
cg14155196	chr8	22868391	PEBP4	GeneBody	S_Shelf
cg14155831	chr1	182332236	EIF1P3	distal_enhancer
cg14157042	chr20	59940341	PPP1R3D;FAM217B	promoter;promoter	Island
cg14157578	chr9	108002686	RPL31P43	distal_enhancer
cg14158153	chr15	41848949	SPTBN5	GeneBody
cg14159011	chr6	36388238	ETV7	TSS1500	Island
cg14159036	chr7	2099178	MAD1L1	distal_enhancer
cg14159342	chr1	3707728	TP73-AS2	distal_enhancer	S_Shore
cg14159704	chr9	86965924	GAS1RR	distal_enhancer
cg14159747	chr11	113384882	ANKK1	distal_enhancer	N_Shelf
cg14159956	chr7	29483794	CHN2	distal_enhancer
cg14160016	chr6	169552019	WDR27	GeneBody
cg14160968	chr4	76801904	RP11-359D14.3	promoter	N_Shore
cg14161107	chr9	110714587	MUSK	GeneBody
cg14161938	chrX	103773643
cg14163324	chr9	94729104	AOPEP	GeneBody	S_Shelf
cg14163334	chr1	40318651	COL9A2	other_regul_region	S_Shelf;S_Shelf;S_Shore
cg14163444	chr7	99997725	LOC105375423	exon1	Island
cg14163502	chr9	135727651	KCNT1	distal_enhancer
cg14163740	chr1	2074700	PRKCZ	prox_enhancer	S_Shore
cg14165660	chr10	111129591
cg14165995	chrX	36954203			N_Shelf
cg14166131	chr9	136660682	LNCEGFL7OS	TSS1500	S_Shelf;S_Shore;S_Shore
cg14166494	chr18	65749492	CDH7	TSS1500	N_Shore
cg14166625	chr11	3617218	TRPC2	prox_enhancer
cg14166756	chr15	90351648	ZNF774	prox_enhancer	N_Shore
cg14167389	chr1	32242649	MTMR9LP	prox_enhancer	S_Shore
cg14174204	chr2	63049565	OTX1	prox_enhancer	Island
cg14174502	chr1	103980737
cg14176942	chr9	122384155	PTGS1	distal_enhancer
cg14178337	chr10	34647155	PARD3	GeneBody
cg14178364	chr9	37529131	FBXO10	GeneBody
cg14178541	chr1	165467351	RXRG	distal_enhancer
cg14178899	chr1	8016539	ERRFI1;ERRFI1	TSS1500;exon1
cg14179354	chr16	58496710	RNU6-103P	promoter
cg14181289	chr1	204830760	NFASC	GeneBody
cg14181527	chr14	36655799	PAX9	prox_enhancer	N_Shore;N_Shore
cg14181940	chr17	74466941	CD300A	promoter
cg14182145	chr8	10672573	C8orf74	prox_enhancer
cg14186066	chr14	60509397	C14orf39;SIX6	TSS1500;exon1	S_Shore;Island
cg14186618	chr14	63641558	LOC105370532;WDR89	TSS1500;exon1	N_Shore
cg14186948	chr9	134831321	MIR3689C	distal_enhancer	S_Shelf
cg14187585	chr14	100769534
cg14187965	chr16	3458542	NAA60	prox_enhancer	Island
cg12188903	chr17	34884304	LOC105371742	GeneBody
cg12190802	chr22	49575436	LOC124905144	exon1
cg12191422	chr10	110871500	PDCD4	prox_enhancer	N_Shore
cg12191488	chr3	123888388	CCDC14	GeneBody	S_Shelf
cg12192582	chr7	37353276	ELMO1	prox_enhancer
cg12192749	chr7	16990171	LOC105375170;LOC105375170	TSS200;TSS1500
cg12193099	chr6	169253923	THBS2	promoter
cg12194055	chr14	68910615	ACTN1	GeneBody
cg12195149	chr11	47268263	MADD	TSS1500	N_Shore
cg12197579	chr14	100821339			N_Shelf
cg12200950	chr19	33683871	CHST8	TSS1500	N_Shore
cg12201948	chr11	61101977	CD5	prox_enhancer
cg12205669	chr14	81619796	LINC01467	GeneBody
cg12207033	chr5	405373	PDCD6-AHRR;AHRR	GeneBody;GeneBody
cg12210316	chr4	7844414	AFAP1	distal_enhancer
cg12210543	chr19	12064292	ZNF844	TSS1500	N_Shore
cg12210878	chr5	1464206	SLC6A3	distal_enhancer	S_Shore;N_Shore;N_Shelf;N_Shelf
cg12211827	chr2	96117383	ADRA2B	prox_enhancer	S_Shore
cg12211856	chr1	243483389	SDCCAG8	GeneBody	Island
cg12211867	chr1	107480819	NDUFA4P1	distal_enhancer	Island
cg14513215	chr22	29231600	EMID1	distal_enhancer
cg14513680	chr9	15552608	CCDC171	TSS1500	N_Shore
cg14514383	chrX	153969228	HCFC1;HCFC1-AS1	GeneBody;GeneBody	N_Shore
cg14514569	chr9	14346277	NFIB	distal_enhancer	Island;N_Shelf;N_Shelf
cg14516243	chr1	3142545	PRDM16	GeneBody	S_Shelf;Island
cg14516287	chr9	117224791	RN7SKP128	distal_enhancer
cg14517126	chr15	41631125	MGA	GeneBody
cg14518464	chr11	129693118
cg14519598	chr9	36906611	MIR4476	other_regul_region
cg14520600	chr1	236795147	MTR	promoter	Island
cg14522731	chr13	36819853	RFXAP	prox_enhancer	Island
cg14523131	chr9	136440039	INPP5E	promoter	Island
cg14524936	chr11	20606051	SLC6A5	TSS1500
cg14525527	chr7	51029086	COBL	GeneBody
cg14525897	chr10	97293393	ARHGAP19	prox_enhancer	S_Shore
cg14526375	chr3	86653864
cg14526651	chr2	70087959	PCBP1	prox_enhancer	Island
cg14526825	chr21	45226161	LINC00334	distal_enhancer
cg14529080	chr2	55232623	RPS27A;CLHC1	promoter;promoter
cg14530295	chr4	76011163	ART3;ART3	TSS200;TSS1500
cg14530445	chr1	145927768	RBM8A	TSS1500	S_Shore
cg14530666	chr3	68246799	LOC107986019	exon1
cg14532541	chr14	101628802	RP11-1029J19.4	distal_enhancer	Island
cg14532914	chr12	121883388	HPD	GeneBody
cg14533133	chrX	145821379	SLITRK2	exon1	S_Shelf;N_Shore;N_Shore
cg14533192	chr1	111229408	CHI3L2	prox_enhancer
cg14533576	chrX	112081864	TRPC5	promoter	Island
cg14533874	chrX	54044852	PHF8	prox_enhancer	Island
cg14533992	chr4	25095936	SEPSECS	distal_enhancer	N_Shore
cg14534848	chr9	136998079	CLIC3	prox_enhancer	S_Shelf
cg14535138	chr11	133077828	OPCML	GeneBody	N_Shelf
cg14535221	chr22	27331359	LOC102724900	exon1
cg14537887	chr4	76715873	SHROOM3-AS1	distal_enhancer
cg14540387	chr15	52112035	BCL2L10	GeneBody	Island
cg14540650	chr9	6683274	RPL35AP20	distal_enhancer	S_Shore
cg14541011	chr9	133114295	RALGDS	GeneBody
cg14541801	chr5	40437199
cg14542122	chrX	120575532	CUL4B	prox_enhancer
cg14542367	chr9	12704964	LURAP1L-AS1;TYRP1	GeneBody;GeneBody
cg14542554	chr14	60655609			N_Shore
cg14542950	chr9	91361377	AUH	prox_enhancer	N_Shore
cg14543941	chr10	69319458	HK1	prox_enhancer	Island
cg14544948	chr15	56917944	TCF12-DT	prox_enhancer	N_Shore
cg14545305	chr2	170814468	GAD1	GeneBody	S_Shore;N_Shore;N_Shore
cg14545570	chr9	114169748	COL27A1	distal_enhancer	S_Shore
cg14547553	chr3	64214856	PRICKLE2	distal_enhancer
cg14549774	chr7	44200899	YKT6	promoter	Island
cg14550289	chr2	70245699	TIA1	GeneBody	N_Shelf
cg14550667	chr1	94246850	ARHGAP29-AS1	prox_enhancer	N_Shore
cg14550880	chr13	109762241	IRS2	GeneBody
cg14551503	chr6	168372154			S_Shore
cg14551616	chr7	28367054	CREB5	GeneBody
cg14551991	chr2	5485089
cg14552401	chr3	107430000	LINC01990	prox_enhancer	N_Shore
cg14552904	chr8	55415613	XKR4	GeneBody
cg14553824	chr6	137174246	IL22RA2	prox_enhancer
cg14559259	chr2	222303856	CCDC140	GeneBody	S_Shore;N_Shore;N_Shore
cg14559774	chr8	86343642	WWP1;WWP1-AS1	GeneBody;GeneBody	S_Shore
cg14560375	chr16	70766939	VAC14;VAC14-AS1	GeneBody;GeneBody
cg14562523	chr21	42108624	UMODL1-AS1;UMODL1-AS1	TSS200;TSS1500	S_Shore
cg14563954	chr3	147423499	ZIC1	distal_enhancer	S_Shelf;S_Shore;N_Shore
cg14565151	chr12	95551608	USP44;PGAM1P5	promoter;promoter	S_Shelf
cg14565651	chr1	9084975	SLC2A5	GeneBody
cg14566508	chr19	38894127	SIRT2	exon1
cg14567043	chr12	1831381	CACNA2D4;LRTM2	GeneBody;GeneBody
cg14567085	chr9	130536420	FUBP3	distal_enhancer	N_Shore
cg14567593	chr19	13154524	IER2	GeneBody	S_Shore;N_Shore
cg14568384	chr10	102460987	MFSD13A	TSS1500	N_Shore
cg14569380	chr9	134171411	LOC124902297	GeneBody
cg14569837	chr11	56030730	OR5AS1	other_regul_region
cg14570995	chr17	45287027	MAP3K14	GeneBody
cg14571706	chr11	45918172	PEX16	promoter	Island;N_Shelf
cg14573810	chr15	65978456	MEGF11	GeneBody	N_Shelf
cg14574853	chr16	78028062	CLEC3A	GeneBody
cg14575222	chr9	129030105			S_Shore
cg14575739	chr19	54586602	LILRA2	GeneBody
cg14577155	chr7	67915845
cg14578146	chr9	127875185	AK1;ST6GALNAC4-ST6GALNAC6-AK1	GeneBody;GeneBody	N_Shelf
cg14579389	chr15	43597666	CKMT1B	GeneBody	S_Shelf
cg14581129	chr12	52965162			N_Shore
cg14582049	chr4	175646111	GPM6A	GeneBody
cg14583183	chr20	46177767	CDH22	GeneBody	S_Shelf;N_Shore
cg14584448	chr2	160062389	PLA2R1	exon1	Island
cg14585331	chr1	108913259	GPSM2	distal_enhancer
cg14588336	chr9	126514720			S_Shore
cg14588439	chr2	61905401	COMMD1	TSS1500
cg14588598	chr10	22604726	PIP4K2A	GeneBody
cg14588606	chr17	41027308	KRTAP1-5	promoter
cg14588642	chr11	67371952	LOC100130987;CLCF1	GeneBody;GeneBody	N_Shore
cg14590011	chr6	34146110	GRM4	promoter	Island
cg14592933	chr7	26376502	SNX10-AS1;SNX10-AS1	TSS1500;exon1	Island
cg14593418	chr5	664248	CEP72;TPPP	GeneBody;GeneBody	S_Shore;N_Shore;N_Shore;N_Shelf
cg14594966	chr8	107347209	ANGPT1	distal_enhancer
cg14596352	chr17	80803381	RPTOR;LOC101928855	GeneBody;GeneBody	S_Shore
cg14597361	chr12	22625832	ETNK1	prox_enhancer	S_Shore
cg14597748	chr3	11699204	VGLL4	distal_enhancer
cg14598478	chr15	83694309	RNU6-401P	distal_enhancer
cg14598846	chr8	143934741	PLEC	distal_enhancer	Island
cg14600016	chr15	63860337	MIR422A	distal_enhancer
cg14602234	chr9	134993026	LOC124902303	exon1
cg14602471	chr19	43901846	ZNF45-AS1	promoter	Island
cg14602839	chr17	65064043
cg14605117	chr7	2726580	GNA12	distal_enhancer
cg14605874	chr6	100467519	SIM1	distal_enhancer	S_Shelf;S_Shore;N_Shore;N_Shore
cg14605948	chr9	95553060	PTCH1	distal_enhancer	Island
cg14606328	chr21	43757758	PDXK	GeneBody	Island
cg14607857	chr8	53880730	RGS20	prox_enhancer	S_Shelf;Island
cg14609289	chr17	79086955	ENGASE	promoter
cg14610403	chr1	66533129	SGIP1	prox_enhancer	Island
cg14611086	chr7	94059807	AC003092.1	prox_enhancer
cg14611260	chr6	41857782	USP49	GeneBody
cg14611723	chr6	168007622	KIF25	distal_enhancer
cg14611727	chr6	75312534	FILIP1	GeneBody
cg14612335	chr3	170356343	SKIL	prox_enhancer	N_Shore
cg14613878	chr20	36875795	TLDC2	TSS1500
cg14613979	chr2	31266902	RPL21P70	distal_enhancer
cg14614563	chr10	31929973	ARHGAP12	prox_enhancer	S_Shore;S_Shore
cg14614754	chr1	119747300	HMGCS2	distal_enhancer
cg14615491	chr7	155643686	RBM33	TSS1500	N_Shore
cg14615784	chr5	95620052	GPR150;GPR150	TSS200;TSS1500	Island
cg14615914	chr9	7380374
cg14617167	chr3	127664615	PODXL2	GeneBody
cg14617175	chr19	51029147	KLK11	TSS1500	N_Shelf
cg14617424	chr17	47941586	PNPO	promoter
cg14618239	chr5	87121482	MIR4280	distal_enhancer
cg14622443	chr17	62808677	MARCHF10-DT	prox_enhancer	S_Shore
cg14623917	chr6	131950408	RP11-69I8.3	prox_enhancer	Island;N_Shore
cg14624314	chr5	145949314	SH3RF2	distal_enhancer
cg14625753	chr9	32548606	TOPORS	GeneBody	N_Shore
cg14629021	chr9	122123099	MIR4478	promoter	N_Shelf
cg14631165	chr4	146639134	POU4F2	promoter	S_Shore;Island
cg14632793	chr2	75147081	TACR1	GeneBody
cg14633298	chr6	28925072	TRIM27	TSS1500	S_Shore
cg14634053	chr12	101660148	MYBPC1;LOC124902996	GeneBody;GeneBody
cg14635586	chr6	90612179	MAP3K7	distal_enhancer	S_Shore
cg14636077	chr17	17780696	SMCR5	prox_enhancer	N_Shore
cg14636847	chr17	34616521	TMEM132E	GeneBody
cg14640772	chr5	188589	LRRC14B	distal_enhancer	N_Shelf
cg14641400	chr17	48736466	LOC105371811	GeneBody	S_Shelf
cg14642690	chr1	85078943	DNAI3	GeneBody
cg14643390	chr7	19538199	MIR3146	distal_enhancer
cg14643537	chr6	108158380	NR2E1	distal_enhancer	S_Shore
cg14644761	chr5	141702794			Island
cg14645317	chr9	34989450	DNAJB5	promoter	N_Shore
cg14645943	chr7	120401252	KCND2	distal_enhancer
cg14646613	chr9	107650427	RNU6-996P	distal_enhancer
cg14647957	chr17	80854443	RPTOR	GeneBody	N_Shelf
cg14648265	chr6	26103861	H4C3	promoter	N_Shore
cg14651082	chr12	124661393			S_Shore
cg14652646	chr4	16846221	LDB2	distal_enhancer
cg14653977	chr9	133163305	GBGT1	prox_enhancer	Island
cg14654171	chr9	127388722	SLC2A8	distal_enhancer
cg14657814	chrX	109199612
cg14659193	chr5	88694305	GSCAR	prox_enhancer
cg14659814	chr1	3293346	LOC124903828	exon1
cg14660676	chr8	125000192	SQLE	prox_enhancer	S_Shore
cg14660726	chr1	220874203	HLX-AS1	GeneBody	N_Shelf
cg14661236	chr15	45431675	C15orf48	prox_enhancer	S_Shore
cg14661281	chr17	12976759	ARHGAP44	GeneBody	S_Shelf
cg14663965	chr6	108174181	NR2E1	GeneBody	N_Shore;N_Shore;N_Shelf
cg14664187	chr21	44021807	TRAPPC10	distal_enhancer
cg14667235	chr7	76397331	ZP3	prox_enhancer	S_Shelf;N_Shore;N_Shelf
cg14667505	chr17	7830841	KDM6B	other_regul_region	N_Shelf
cg14669130	chr1	88993821	RBMXL1	prox_enhancer	S_Shore
cg14670303	chr6	169253940	THBS2	promoter
cg14670435	chr2	179861737	ZNF385B;ZNF385B;MIR1258	TSS200;TSS1500;TSS1500	Island
cg14670681	chr3	46191950	CCR1	distal_enhancer
cg14671277	chr6	33005940	HLA-DOA	GeneBody	N_Shore
cg14678088	chr5	14155599	TRIO	TSS1500
cg14678680	chr12	39874988	REDIC1;SLC2A13	GeneBody;GeneBody
cg14679255	chr12	53991742	MIR196A2	promoter	N_Shelf;N_Shelf
cg14680360	chr17	41442178	KRT38	TSS1500
cg14680558	chr2	88609266	EIF2AK3	GeneBody
cg14681511	chr5	141426114	PCDHGB8P;PCDHGB8P	TSS200;TSS1500	S_Shelf;N_Shore
cg14682731	chr7	4113344	SDK1	GeneBody	N_Shore
cg14685612	chr10	103982938	RN7SL524P	distal_enhancer
cg14687949	chr2	120779770	GLI2	GeneBody
cg14688879	chr2	200168296	LOC124906112	GeneBody
cg14691051	chr13	78659070	OBI1	promoter	Island
cg14692950	chr17	7740755	DNAH2	TSS1500	Island
cg14694639	chr1	147567898	BCL9	distal_enhancer
cg14694744	chr3	39192646	XIRP1	prox_enhancer
cg14695137	chr17	77106079	SEC14L1	GeneBody
cg14699146	chr10	92030040	BTAF1	GeneBody
cg14699343	chrX	130137117	AIFM1	prox_enhancer
cg14699869	chrX	153444747	TREX2	GeneBody	Island
cg14703224	chr3	187671627	SST	TSS1500	S_Shore
cg14704531	chr18	46555472	LOXHD1	prox_enhancer
cg14704841	chr3	191556940	PYDC2-AS1	GeneBody
cg14706260	chr5	149771134	PPARGC1B	prox_enhancer
cg14706475	chr6	25218524
cg14709055	chr5	126631620	SPMIP10	prox_enhancer
cg14709234	chr1	55218347	MIR4422HG	GeneBody	S_Shelf
cg14711013	chr13	111623612	LINC02337;LOC107983958	GeneBody;GeneBody	S_Shore
cg14711475	chr6	133435946	EYA4	GeneBody
cg14714922	chr2	234616087	LOC105373936	GeneBody
cg14715030	chr17	658199	VPS53	GeneBody
cg14721214	chr5	172684775	NEURL1B	GeneBody	S_Shore;N_Shore
cg14723240	chr5	136226483	TRPC7-AS1	distal_enhancer
cg14730815	chr5	24645038	CDH10	promoter
cg14731570	chr2	231052499	LOC112268432	GeneBody	N_Shore
cg14733535	chr12	98894015	ANKS1B	prox_enhancer	N_Shore
cg14736172	chr2	63588890	MDH1	promoter	Island
cg14737286	chr10	129962942	EBF3	prox_enhancer	S_Shelf;Island
cg14737574	chrX	135344587	ZNF449	promoter	S_Shore;N_Shore
cg14740130	chr16	68539023	ZFP90	prox_enhancer	Island
cg14740657	chr21	26965275	ADAMTS5	prox_enhancer	N_Shore
cg14741228	chr12	31323545	FAM60A;SINHCAF	prox_enhancer;prox_enhancer	N_Shore
cg14741691	chr19	40349422	PLD3	prox_enhancer	S_Shore
cg14742251	chr16	85902803	IRF8	promoter	S_Shelf
cg14742445	chr22	29799310	ASCC2	GeneBody
cg14743125	chr2	201694175	MPP4	GeneBody
cg14744898	chr5	73120073	TMEM171	prox_enhancer	Island
cg14746032	chr6	47253300	TNFRSF21	distal_enhancer
cg14746807	chr10	107460089
cg14747847	chr11	112270603	LINC02762;LINC02762	TSS200;TSS1500
cg14750475	chr19	49636397	RRAS	distal_enhancer	N_Shelf
cg14752426	chrX	143634279	SLITRK4;SLITRK4	TSS1500;exon1	Island
cg14752525	chr2	223062728	KCNE4	distal_enhancer
cg14753339	chr13	51857222	CCDC70	distal_enhancer
cg14753631	chr12	3151008	TSPAN9-IT1	prox_enhancer
cg14755119	chr6	19753235	LNC-LBCS	GeneBody
cg14756006	chr6	93779553
cg14757107	chr6	16277384	GMPR	GeneBody
cg14757543	chr22	27614467			Island
cg14758105	chr19	9092627	OR1M1	GeneBody	N_Shore
cg14758359	chr5	176615118	GPRIN1	distal_enhancer
cg14762845	chr17	3597096	TRPV1	promoter
cg14765416	chr2	121700720	NPM1P32	distal_enhancer
cg14766620	chr3	4977175	BHLHE40	distal_enhancer	N_Shore
cg14772068	chrX	55452769	MAGEH1	prox_enhancer
cg14774247	chr2	29889573	ALK	GeneBody
cg14774290	chr8	140924153	PTK2	GeneBody
cg14776763	chr19	37720031	ZNF607	prox_enhancer	S_Shore
cg14777574	chr17	35808732	TAF15	TSS1500	N_Shore
cg14777903	chr3	193240776	PLAAT1	prox_enhancer	N_Shore
cg14778074	chr4	46389431	GABRA2	promoter	N_Shore
cg14778208	chrY	7701205	TTTY16	exon1
cg14778576	chr3	160759670	PPM1L	GeneBody	S_Shelf
cg14780427	chr17	80780572	RPTOR	GeneBody
cg14781667	chr6	28909718	TRIM27	GeneBody
cg14781905	chrX	154542098	IKBKG	promoter
cg14784774	chr7	156578625	LINC00244	distal_enhancer
cg14785681	chr7	27184073	HOXA11-AS	prox_enhancer	S_Shelf;N_Shore;N_Shore;N_Shelf
cg14787056	chr3	69572064
cg14789659	chr10	62049314	ARID5B	promoter
cg14790396	chr11	72670279	PDE2A	prox_enhancer
cg14790609	chr15	88490228
cg14791054	chr15	100902564	ALDH1A3;ALDH1A3-AS1	GeneBody;GeneBody
cg14791530	chr1	84575174	CTBS	TSS1500	S_Shore
cg14792755	chr9	101028684	PLPPR1;LPPR1	promoter;promoter	Island
cg14793056	chr12	90955277	CCER1	promoter	S_Shore
cg14794425	chr6	11778845	ADTRP	promoter
cg14794655	chr2	54331215	C2orf73	prox_enhancer	S_Shore
cg14797716	chr17	10551280	MYHAS	GeneBody
cg14798310	chr22	23892010	MIF	distal_enhancer	N_Shelf
cg14799538	chr3	150528212
cg14801038	chr6	133893169	TARID	prox_enhancer	S_Shelf;S_Shore;Island;N_Shelf
cg14802771	chr2	232039070	DIS3L2	GeneBody
cg14803394	chr1	181024041	STX6	TSS1500	S_Shore;S_Shore
cg10236261	chr12	110135378	IFT81	GeneBody
cg10238587	chr1	26392566
cg10239098	chr2	176130828	HOXD8	prox_enhancer	S_Shelf;Island
cg10239376	chr4	74873880	LOC105377282	GeneBody
cg10241017	chr1	162631962	DDR2;DDR2	TSS200;TSS1500
cg10242602	chr4	187995721	ZFP42	promoter
cg10242862	chr11	57742011	TMX2-CTNND1;SELENOH	GeneBody;GeneBody	Island
cg10243030	chr20	16175588	PPIAP17	distal_enhancer
cg10243075	chr19	13504625	CACNA1A	prox_enhancer	N_Shore
cg10243755	chr6	151493855	CCDC170;CCDC170	TSS200;TSS1500	Island
cg10244461	chr3	190121568	P3H2-AS1	prox_enhancer	S_Shore
cg10246792	chr7	1377259	MICALL2	other_regul_region
cg10247374	chr14	56730671
cg10247466	chr12	52181894	KRT80	distal_enhancer
cg10247798	chr3	51974810	ABHD14B;ABHD14A;ABHD14A-ACY1;ABHD14B	TSS200;TSS1500;TSS1500;TSS1500	S_Shore;N_Shore
cg10249246	chr14	105410952	TEX22	GeneBody	N_Shore
cg10249542	chr7	70894669
cg10250926	chr8	113173842	CSMD3	GeneBody
cg10251150	chr6	17706482	NUP153-AS1	prox_enhancer	Island
cg10254252	chr4	174918265	ADAM29	promoter
cg10254774	chr1	94927859	CNN3-DT	prox_enhancer	S_Shore
cg10256330	chr17	78805693	CYTH1	distal_enhancer	S_Shelf
cg10256405	chr2	104757817	LINC01114	promoter
cg10256711	chr8	123100930	TBC1D31	GeneBody
cg10257332	chr3	47827647	DHX30	GeneBody	S_Shelf
cg10257673	chr7	157780586	PTPRN2	GeneBody
cg10259619	chr7	1596552	TFAMP1	distal_enhancer
cg10259872	chr3	123083368	PDIA5	distal_enhancer
cg10261145	chr10	47380109	ZNF488	distal_enhancer
cg10262037	chr1	216723660	ESRRG	promoter
cg10265982	chr1	6777163	CAMTA1-DT	distal_enhancer
cg10266211	chr4	4858355	MSX1	prox_enhancer	S_Shore;Island;N_Shore
cg10266557	chr11	63606639	PLAAT3;PLA2G16	distal_enhancer;distal_enhancer
cg10271192	chr2	63052510	OTX1	prox_enhancer	S_Shore;N_Shore;N_Shelf
cg02167757	chr16	48362042	SIAH1	prox_enhancer	N_Shelf
cg02171521	chr8	92966068	TRIQK	promoter	Island
cg02171705	chrX	9463141	TBL1X	promoter	N_Shore
cg02173977	chr14	74065657	BBOF1;ALDH6A1	GeneBody;GeneBody
cg02174232	chr3	49674731	APEH	prox_enhancer	Island
cg02174359	chr6	43687230	MRPS18A	prox_enhancer	N_Shore
cg02176915	chr16	29897052	SEZ6L2	distal_enhancer	N_Shelf
cg02178081	chr4	56315203	MRPL22P1	distal_enhancer	Island
cg02179239	chr10	22713585	PIP4K2A	TSS1500	Island
cg02179438	chrX	49235300	CCDC22;CCDC22	TSS200;TSS1500	S_Shore;N_Shore
cg02179592	chr20	32052074	HCK	promoter	N_Shore
cg02182440	chr4	140372831	RP11-425I13.3;SCOC-AS1	prox_enhancer;prox_enhancer	N_Shore
cg02182795	chr8	56157129			Island
cg02183680	chr14	75064065	ACYP1	promoter
cg02184299	chr12	118761678	LINC02423	other_regul_region
cg02186127	chr17	35587226	AP2B1	promoter
cg02186756	chr17	43943478	PPY	prox_enhancer
cg02186769	chr6	30913868	VARS2	prox_enhancer	Island
cg02187432	chrX	18353732	SCML2	prox_enhancer	N_Shore
cg02187441	chr11	75195375	TPBGL-AS1	distal_enhancer
cg02188587	chr4	71824997
cg02189738	chr14	104173553	KIF26A	GeneBody	S_Shore;Island;N_Shore;N_Shore;N_Shelf
cg02192281	chr13	47904456	LINC00562	distal_enhancer
cg02193584	chr2	26941723	MAPRE3	distal_enhancer
cg02193951	chr18	78993446	SALL3	promoter	Island
cg02194789	chr21	36702178	LOC107985492	exon1	S_Shore;N_Shelf
cg02195657	chr1	20290790	VWA5B1	promoter
cg02196116	chr19	9621866	ZNF561-AS1	prox_enhancer	S_Shore
cg02196227	chr4	88159140	ABCG2	prox_enhancer	Island
cg02196420	chr20	60295504	MIR646	distal_enhancer
cg02196734	chr15	74725691	CYP1A1	promoter	N_Shore
cg02198562	chr11	134712395	LINC02706;LINC02706	TSS200;TSS1500	N_Shore
cg02199947	chr3	180162115
cg02200290	chr13	23979446	SPATA13	TSS1500	N_Shore
cg02201132	chr2	241273469	HDLBP	prox_enhancer	S_Shore
cg02203039	chr15	45827592	LOC105370802	GeneBody
cg02203067	chr16	87833194	MIR6775	prox_enhancer
cg02203336	chr2	30808889	CAPN13	prox_enhancer
cg02203635	chr7	2558345	IQCE	prox_enhancer	S_Shelf;N_Shore
cg02203760	chr11	71583773	KRTAP5-11	TSS1500
cg02204148	chr8	22244584	MIR320A	prox_enhancer	N_Shore
cg02206980	chr6	13573802	SIRT5	prox_enhancer	N_Shore
cg02206983	chr18	7857180	PTPRM	GeneBody
cg02208358	chr10	71878353	LOC124902447	exon1
cg02208432	chr11	76860414	ACER3	prox_enhancer	N_Shore
cg02208891	chr10	124517172	RPS10P18	distal_enhancer
cg02211741	chr11	46362374	DGKZ	prox_enhancer	N_Shelf
cg02212855	chr10	133346689	PRAP1	prox_enhancer
cg02212907	chrX	55162451	FAM104B;VCF2	prox_enhancer;prox_enhancer	S_Shore
cg02213045	chr6	44000066	LINC03040;C6orf223	prox_enhancer;prox_enhancer	N_Shelf
cg02214745	chr12	130161100	FZD10;FZD10-AS1	TSS1500;exon1	Island
cg02215641	chr4	21304318	KCNIP4	TSS1500
cg02218506	chr10	131177622	TCERG1L-AS1	distal_enhancer
cg02218932	chr3	136350529	STAG1	GeneBody
cg02219601	chr14	35366305
cg02220182	chr1	113032981	LRIG2-DT	GeneBody
cg02221750	chr19	17282545	ANKLE1	prox_enhancer	Island
cg02222791	chr14	88155080
cg02223435	chr2	29319368	LOC101929386;LOC101929386	TSS200;TSS1500
cg02224369	chr11	33736983	CD59	prox_enhancer	S_Shore
cg02224980	chr2	222304782	PAX3	distal_enhancer	S_Shore;S_Shore;N_Shore
cg02225085	chr5	88680175	MIR9-2HG;MEF2C-AS2	GeneBody;GeneBody	S_Shelf;S_Shore;N_Shore
cg02225096	chr10	45672955	ZFAND4	promoter	Island
cg04998696	chr20	37401646	SRC	other_regul_region	N_Shore
cg04999352	chr11	63537142	RARRES3;PLAAT4	prox_enhancer;prox_enhancer
cg05000331	chr16	79589781	MAF	distal_enhancer	Island
cg05000824	chr6	107490890	SOBP	promoter	S_Shore;Island
cg05004525	chr8	128151130	MIR1208	prox_enhancer
cg05004818	chr4	8537288
cg05005358	chr5	1217682	SLC6A18	distal_enhancer	S_Shore;N_Shore
cg05005582	chr22	37166623	IL2RB	GeneBody
cg05006449	chr19	54097008	OSCAR	distal_enhancer	S_Shore
cg05007180	chr16	8752382	ABAT	GeneBody
cg05008139	chr10	104767366	SORCS3-AS1	other_regul_region
cg05008570	chr6	31162051	TCF19	GeneBody	S_Shelf
cg05009295	chr3	184401618	LINC02054	exon1
cg05009601	chr7	122304446	FEZF1	promoter	S_Shelf;Island
cg05010260	chr7	101177010	NAT16	GeneBody	S_Shelf;N_Shelf
cg05011554	chr10	103850418	SH3PXD2A	distal_enhancer
cg05012620	chr17	49809071	KAT7	GeneBody
cg05013728	chr3	129975214	TRH	GeneBody	Island
cg05016192	chrX	125203177	LOC124905211	TSS1500	S_Shore;N_Shore;N_Shore
cg05017226	chr19	515151	MADCAM1-AS1	other_regul_region	N_Shelf
cg05018280	chr15	81329642	TMC3-AS1	GeneBody
cg05018460	chr15	80395736	ARNT2-DT	distal_enhancer
cg05019807	chr9	136515941	NOTCH1	distal_enhancer	S_Shore;S_Shore;N_Shore
cg05020510	chr8	119415817	CCN3;LOC124902009	TSS1500;exon1	N_Shore
cg05022087	chr14	61940849	SYT16	distal_enhancer
cg05022212	chr9	97363865	MIR1302-8	promoter
cg05022385	chr5	34679304	RAI14	distal_enhancer
cg05023013	chr22	41799059	MEI1	GeneBody	N_Shore
cg05023132	chrX	96684483	DIAPH2	prox_enhancer	N_Shore
cg05023507	chr11	105610051	GRIA4	promoter	N_Shore
cg05024142	chr1	179865335	TOR1AIP2	GeneBody
cg05025162	chr19	58545238	TRIM28	prox_enhancer	S_Shore
cg05026786	chr8	25308539	DOCK5	GeneBody
cg05028948	chr15	50227177	Y_RNA	distal_enhancer
cg05029779	chr2	99396961	EIF5B	GeneBody
cg05030405	chr14	72559580	RGS6	GeneBody
cg05030553	chr21	42641293
cg05030961	chr8	53958889	RGS20	GeneBody
cg05031435	chr2	235960762	RNU7-127P	other_regul_region	S_Shore
cg05032607	chr7	122946980	LOC105375482	GeneBody
cg05032957	chr11	7848325	OR5E1P	TSS1500
cg05035353	chr17	19501417	RPL17P43	other_regul_region
cg05036656	chr4	41873453	LINC00682	distal_enhancer	Island
cg05037622	chr20	44188962	JPH2	prox_enhancer
cg05037927	chr2	61144982	AC016747.3;C2orf74	promoter;promoter
cg05038143	chr5	80711583	MSH3	GeneBody
cg05040232	chr3	194396674	GP5	prox_enhancer	N_Shore
cg05041658	chr14	41610043	LRFN5	prox_enhancer	S_Shelf
cg05041795	chr8	1417583	DLGAP2	GeneBody	S_Shore
cg05042708	chr10	103453056	CALHM2;LOC124902494	TSS1500;exon1	S_Shore;N_Shelf
cg05043566	chrX	107605711
cg05043794	chr9	109118604	TMEM245	prox_enhancer	N_Shore
cg05043823	chr15	77658712	LINGO1-AS2	prox_enhancer
cg05044303	chr12	52082233	SMIM41	GeneBody	S_Shore
cg05045976	chr14	51784050	LOC101927598	GeneBody
cg05046821	chr22	21630179	YDJC	promoter	Island
cg05047486	chr17	40121350	MSL1	prox_enhancer	N_Shore
cg05047811	chrX	153610484	MRFAP1P1	distal_enhancer	Island
cg05048917	chr6	106629312	RTN4IP1	prox_enhancer
cg05051464	chr1	19484828	CAPZB	TSS1500	N_Shore
cg05054006	chr17	30116537	NSRP1;MIR423	TSS1500;TSS1500	N_Shore
cg05054278	chr3	5169914	ARL8B	GeneBody
cg05055782	chr3	49358760	GPX1	prox_enhancer	S_Shore
cg05057054	chr22	43320140	SCUBE1	distal_enhancer
cg05058316	chr6	168386107
cg05058748	chr2	234994898	SH3BP4	distal_enhancer
cg05059480	chr15	40341001	CCDC9B;C15orf52	promoter;promoter
cg05059607	chr17	67491984	PITPNC1	GeneBody
cg05059994	chrX	15737866	CA5B	TSS1500	N_Shore
cg05062333	chr6	133241131	EYA4	TSS1500	Island;N_Shore
cg05062676	chr2	38077583	CYP1B1-AS1	prox_enhancer	S_Shore
cg05062715	chr12	132438408	LOC105370092	TSS1500	N_Shore;N_Shelf
cg05063412	chr12	114479932	RN7SKP216	distal_enhancer
cg05063895	chr16	2023517			S_Shelf;N_Shelf
cg05064078	chr21	45973774	LOC101928796	GeneBody	Island
cg05066391	chr15	85408581	FABP5P9	distal_enhancer
cg05066631	chrX	40159639	BCOR	GeneBody	S_Shelf;S_Shore
cg05066851	chr19	55069484	RDH13	promoter
cg05067995	chr9	132581389	BARHL1	prox_enhancer	Island
cg05068636	chr15	44595466	SPG11	GeneBody
cg05068981	chr2	84290614	FUNDC2P2	promoter	Island
cg05070608	chr2	127406825	LOC124908047	GeneBody	N_Shore
cg05070742	chr6	27810029	H3C10	promoter	S_Shore;N_Shore
cg05073130	chr7	151018547	ATG9B	distal_enhancer	Island
cg05073171	chrX	135098127	SMIM10L2B	exon1	N_Shore
cg05073386	chr8	141225664	SLC45A4	GeneBody	S_Shelf;N_Shore;N_Shore
cg05073620	chr3	57545072	DNAH12	TSS1500
cg05076152	chr14	53902945	LOC107984676	GeneBody
cg05078618	chr10	24516522	KIAA1217	GeneBody
cg05079117	chr19	3772530	RAX2	TSS1500	S_Shore
cg05079448	chr8	22287588	PIWIL2	distal_enhancer
cg05080966	chr8	144326149	DGAT1	TSS1500	N_Shore
cg05081146	chr2	97736994	ZAP70	GeneBody	S_Shelf;S_Shore
cg05081546	chr12	6937752	ATN1	GeneBody	Island
cg05081659	chr3	52299070	GLYCTK-AS1	promoter
cg05082258	chr2	31208063	CAPN14	distal_enhancer
cg05082965	chr14	32934974	NPAS3	promoter	Island;N_Shelf
cg05084793	chr14	91511227	PPP4R3A;SMEK1	prox_enhancer;prox_enhancer	S_Shore
cg05085585	chr16	30409302	ZNF771	prox_enhancer	S_Shore
cg05085682	chr11	799221	SLC25A22	TSS1500	S_Shore;N_Shore
cg05086811	chr3	152834814	P2RY1	TSS1500	Island
cg05087983	chr10	81876371	NRG3	prox_enhancer	S_Shore
cg05090375	chr22	44569942	LINC00207	other_regul_region
cg05090929	chr3	10525014	ATP2B2	other_regul_region
cg05093881	chrX	129794795	SASH3	GeneBody
cg05094137	chr16	53091296	CHD9	distal_enhancer
cg05095591	chr3	147411397	ZIC1	distal_enhancer	S_Shore;N_Shore;N_Shore
cg05096251	chr3	159865522	SCHIP1	distal_enhancer
cg05098125	chr11	31421862	DNAJC24	distal_enhancer
cg05100650	chr15	43920165	FRMD5	distal_enhancer
cg05103443	chr8	124999299	SQLE	prox_enhancer	S_Shore
cg05103581	chr15	98956376	PGPEP1L	distal_enhancer	N_Shore
cg05104069	chr1	233295753	PCNXL2;PCNX2	promoter;promoter	Island
cg05104080	chr2	238204052	ILKAP	TSS1500	S_Shore
cg05105906	chr14	91899470	TC2N	distal_enhancer
cg05106269	chr19	10270717	ICAM1	prox_enhancer	Island
cg05107650	chr3	141441555	ZBTB38	GeneBody
cg05110391	chr17	78592552	DNAH17	distal_enhancer
cg05110943	chr18	31102534	DSC2	promoter	S_Shore
cg05113537	chr8	102156840
cg05114377	chr9	135500320	PIERCE1;C9orf116	prox_enhancer;prox_enhancer	Island
cg05114606	chr17	21370881
cg05115985	chr9	132582647	BARHL1	promoter	Island;N_Shelf
cg05116452	chrX	47524502	NUS1P1	distal_enhancer	S_Shore
cg05117036	chr2	12048774	SNORD18	distal_enhancer
cg05118764	chr3	184275933	ECE2;ECE2	TSS200;TSS1500	Island
cg05120331	chr13	36431162	CCNA1	promoter	N_Shore
cg05120501	chr22	29769852	UQCR10	GeneBody	S_Shelf
cg05121480	chr3	187669813	SST	prox_enhancer	N_Shore
cg05123019	chr10	95657654	ALDH18A1	prox_enhancer	S_Shore
cg05125521	chr12	6282193	ATP5MFP5	distal_enhancer	S_Shelf
cg05125809	chr6	30719382	TUBB	prox_enhancer	S_Shore;N_Shore
cg05126095	chr12	49958197	AQP2;AQP5-AS1	GeneBody;GeneBody	S_Shelf;N_Shelf
cg05126163	chr19	44588860
cg05127450	chr1	165351987	LMX1A	distal_enhancer	N_Shore;N_Shelf;N_Shelf
cg05127899	chr6	28943697	LINC01556	promoter
cg05128824	chrY	12903264	DDX3Y	TSS1500	N_Shore
cg05129050	chr1	7117966	RNU1-8P	distal_enhancer
cg05129477	chr1	20718452	KIF17	prox_enhancer	S_Shore
cg05129610	chr7	23014318	FAM126A;HYCC1	promoter;promoter	Island
cg05131334	chr15	77632227	LINGO1	prox_enhancer	Island;N_Shelf
cg05131483	chr16	23694921	ERN2	GeneBody
cg05131623	chr3	180037497	PEX5L	TSS1500	S_Shore
cg05131696	chr12	31346386
cg05131940	chr10	51244548	PRKG1	GeneBody
cg05134939	chr8	11125877	XKR6	GeneBody
cg05135521	chr2	160331824	LINC02478	distal_enhancer
cg05135768	chr1	214187231	LINC02775	prox_enhancer	N_Shore
cg05136263	chr2	45008880	SIX2	prox_enhancer	S_Shelf;Island
cg05136528	chr22	29683200	NF2	GeneBody
cg05136737	chr1	244761616
cg05137251	chrX	50799290	SHROOM4	GeneBody
cg05137587	chr3	197299536	DLG1	prox_enhancer	S_Shore;S_Shore
cg05137777	chr11	7639581	PPFIBP2	GeneBody
cg05138133	chr16	84041898	SLC38A8	GeneBody
cg05138150	chr12	130429799	RIMBP2	GeneBody
cg05139571	chr1	154154662	NUP210L	prox_enhancer
cg05139788	chr6	50722934	TFAP2D	promoter	N_Shore
cg05140648	chr12	48998137	DDN-AS1	promoter	Island;N_Shore
cg05141081	chr3	55169680	LOC124906243	GeneBody
cg05141867	chr6	3075118	RIPK1	GeneBody
cg05142483	chr10	104274757	GSTO2;GSTO2	TSS200;TSS1500	N_Shore
cg05142765	chr14	94768485	GSC	GeneBody	Island;N_Shelf
cg05142833	chr2	199739795	SEPHS1P6	distal_enhancer
cg05142835	chr11	65817919	SNX32	distal_enhancer	Island
cg05143403	chrX	55717616	RRAGB	promoter
cg05143735	chr2	127220914	CYP27C1	prox_enhancer	S_Shore
cg05144285	chr7	159142955	VIPR2	prox_enhancer	N_Shore
cg05145922	chr4	36286281	DTHD1	distal_enhancer
cg05146279	chr4	14235119	LOC124900670	GeneBody
cg05146293	chr16	50699889	NOD2	distal_enhancer
cg05147638	chr12	54351208	RP11-753H16.3	distal_enhancer
cg05148385	chr2	213085922	IKZF2	distal_enhancer
cg05149776	chr5	141490597	PCDHGC5	prox_enhancer	N_Shore
cg17977994	chr16	47965592	LINC02134	promoter
cg17980507	chr11	73393563	RELT	exon1
cg17980999	chr6	159819568	PNLDC1	distal_enhancer
cg17981805	chr15	62251929	GOLGA2P11	GeneBody
cg17984198	chr1	208612198	LINC01735	exon1
cg17984267	chr4	185007740	HELT	other_regul_region	S_Shelf
cg17987292	chr11	30207088	ARL14EP-DT	GeneBody
cg17987649	chr6	29558757	UBD	GeneBody
cg17988320	chr7	30321843	MIR550B1	distal_enhancer
cg17989089	chr10	96833410	LCOR	prox_enhancer	Island
cg17990814	chr2	171878569	SLC25A12	distal_enhancer
cg17991695	chr6	10882741	GCM2	TSS1500	S_Shore;Island
cg17991808	chr7	17152777	AHR	distal_enhancer
cg17992161	chr11	2902295	SLC22A18	promoter	Island
cg17992670	chr19	11105630	MIR6886	distal_enhancer	Island
cg17993504	chr3	129398566	RPL32P3	prox_enhancer
cg17996401	chr7	47571637	TNS3	distal_enhancer
cg17997976	chr3	125166615	SLC12A8	GeneBody
cg17998172	chrX	102719543	GPRASP3	TSS1500
cg17998237	chrX	82002779	RNU6-974P	other_regul_region
cg17998333	chr10	119597209	TIAL1	promoter	Island
cg17998343	chr12	3655662	CRACR2A	GeneBody
cg17998530	chr22	34992876	LINC02885	distal_enhancer
cg17999272	chr17	51001733	SPAG9	GeneBody
cg17999652	chr15	51366360	GLDN	exon1
cg18000326	chr13	27248614			N_Shelf
cg18002339	chr10	114285803	AFAP1L2;VWA2	GeneBody;GeneBody	N_Shore
cg18002480	chr8	722007	ERICH1	GeneBody
cg18006384	chr6	81751904	FAM46A;TENT5A	prox_enhancer;prox_enhancer	Island
cg18006808	chr11	64924075	PPP2R5B	prox_enhancer	N_Shore
cg18007249	chr15	70748727	UACA	GeneBody
cg18007463	chr4	165874761	TLL1	GeneBody	S_Shore
cg18007641	chr4	73776111
cg18009021	chr4	94455337	PDLIM5	promoter	S_Shelf
cg18011253	chr15	74131713	ISLR2	prox_enhancer	S_Shore;N_Shore
cg18011916	chr7	35255509	TBX20	TSS1500	S_Shore;N_Shore;N_Shelf
cg18011946	chr5	66144988	SREK1	prox_enhancer	S_Shore
cg18013356	chr11	64802475	MAP4K2	prox_enhancer	N_Shore
cg18013529	chr22	20979360	AIFM3	GeneBody	Island;N_Shelf
cg18015496	chr20	35654597	CPNE1	other_regul_region
cg18016370	chrX	15336028	PIGA	TSS1500	S_Shore
cg18017240	chr12	127881130	LINC02393	TSS1500
cg18017575	chr7	75584545	HIP1	distal_enhancer
cg18019042	chr10	17386822	ST8SIA6-AS1	promoter
cg18020239	chr16	7332335	RBFOX1	prox_enhancer
cg18022279	chr1	231337522	SPRTN	prox_enhancer	Island
cg18022346	chr7	3880902	SDK1	GeneBody
cg18026631	chr8	23727233	LOC101929258	TSS1500	Island
cg26945241	chr2	65958308	LINC02934	GeneBody
cg26946092	chr2	235231219
cg26946259	chr2	118841969	EN1	distal_enhancer	S_Shore;Island;N_Shelf
cg26946288	chr17	7393475	PLSCR3;TMEM256-PLSCR3	GeneBody;GeneBody	Island
cg26947579	chr12	113528348
cg26948870	chrX	10678143	MID1	TSS1500
cg26950467	chrX	138712246	FGF13-AS1	promoter	S_Shore
cg26950514	chrX	119150678	KIAA1210	promoter	Island
cg26950898	chr6	32196603	GPSM3	prox_enhancer	Island
cg26951406	chr13	100331495	PCCA;LOC105370335	GeneBody;GeneBody
cg26951603	chr17	44899738	EFTUD2;CCDC103	promoter;promoter	Island
cg26952671	chrX	110000453			N_Shore
cg26952697	chr6	148560325			S_Shore
cg26952803	chr10	62166851	RTKN2	distal_enhancer
cg26952936	chr16	23713533	ERN2	TSS1500	S_Shore
cg26954464	chr16	67438959	ATP6V0D1	GeneBody
cg26954928	chrX	107735029	TSC22D3	GeneBody
cg26955290	chr17	7112288	ASGR2	prox_enhancer
cg26955482	chr8	94893722	CCNE2	prox_enhancer	N_Shore
cg26955540	chr15	90184338	SEMA4B	prox_enhancer	N_Shore
cg26956135	chr17	58544217	SEPTIN4	exon1
cg26958524	chr16	86579461	FOXL1	prox_enhancer	S_Shelf;Island
cg26962297	chr12	40542049	MUC19	GeneBody
cg26962778	chr5	141360870	PCDHGB2	prox_enhancer	S_Shelf;N_Shore;N_Shelf
cg26963367	chr15	88614610	MIR3529	distal_enhancer
cg26965605	chr1	27626641	FGR	prox_enhancer
cg26965674	chr1	65067749	JAK1	promoter	Island
cg26966013	chr12	2004621	DCP1B	promoter	Island
cg26967211	chrX	37349098	PRRG1	prox_enhancer	Island;N_Shore
cg26968803	chr8	91970817	RUNX1T1	GeneBody
cg26969888	chr19	13953442	PODNL1	promoter	S_Shore;N_Shelf
cg26972422	chr2	173584911
cg26972554	chr5	127073762	C5orf63	TSS1500
cg08240087	chr5	88678082	MEF2C-AS2	prox_enhancer	S_Shore;N_Shore;N_Shelf
cg26975086	chr7	42493683	LINC01448	distal_enhancer	Island
cg26975499	chr14	76377637	ESRRB	promoter	S_Shore
cg26976042	chr17	9642341	CFAP52	GeneBody	N_Shelf
cg26977086	chr12	131845260	MMP17	distal_enhancer	N_Shore
cg26977769	chr2	112482877	TTL	prox_enhancer	Island
cg26977944	chr16	50408167	LOC124903770	GeneBody
cg26978918	chr10	133022948			S_Shore
cg26979858	chr3	95684643	MTHFD2P1	TSS1500
cg26980033	chr5	168291519	WWC1	promoter	Island
cg26980323	chr22	45879288	LOC105373071;LOC107985535	GeneBody;GeneBody	N_Shore
cg26982245	chr4	186597000	FAT1	GeneBody
cg26982695	chr9	34591620	CNTFR	prox_enhancer	Island
cg26985119	chrX	49166462	MAGIX	GeneBody	S_Shelf;S_Shelf;Island
cg26985203	chr11	43881492	ALKBH3	prox_enhancer	S_Shore
cg26986319	chr2	26028475	TRMT112P6	other_regul_region
cg26986541	chr7	155451352	EN2-DT	distal_enhancer	S_Shore;Island;N_Shelf
cg26987759	chr5	322431	AHRR	promoter	Island
cg26988800	chr17	2511838	METTL16	promoter	Island
cg26989292	chr6	13923681	RNF182	TSS1500	N_Shore
cg26990406	chr7	178829	LOC105375116	GeneBody	Island
cg26993007	chr10	116125422	GFRA1	GeneBody	Island
cg26993947	chr22	24937891	LHFPL7	GeneBody
cg26994413	chr12	130424863	PIWIL1;RIMBP2	GeneBody;GeneBody	S_Shore
cg26994894	chr16	87069085
cg26995224	chr12	121536241	KDM2B	prox_enhancer	N_Shore
cg26995690	chr13	35772239	LINC00445	distal_enhancer
cg26997966	chr11	117285152	RNF214	GeneBody
cg05945266	chr17	82587144	FOXK2;LOC105371942	GeneBody;GeneBody	S_Shelf;S_Shelf;N_Shore
cg05945608	chr6	42771901	GLTSCR1L;BICRAL	distal_enhancer;distal_enhancer
cg05946692	chr1	113929174	HIPK1;HIPK1-AS1	promoter;promoter	N_Shore
cg05948101	chr16	1457264	CLCN7	GeneBody	N_Shore;S_Shore;N_Shelf
cg05948269	chr5	115549462	FEM1C	other_regul_region
cg05950123	chr12	130839385	STX2	promoter	S_Shore
cg05951084	chr12	53949897	HOXC12	distal_enhancer	Island;N_Shore;N_Shelf
cg05951603	chr12	57237088	NDUFA4L2	promoter	S_Shore;N_Shore
cg05953100	chr16	49275327			Island;N_Shelf
cg05954266	chr5	140544260	ANKHD1-EIF4EBP3	GeneBody	N_Shelf
cg05954446	chrY	6870888	AMELY	GeneBody
cg05954567	chr6	28860153	LINC01623	GeneBody	N_Shelf
cg05956899	chr16	75148907	ZFP1	promoter	Island
cg05957504	chr5	124678946	ZNF608	GeneBody
cg05957543	chr12	57002950	ZBTB39	distal_enhancer	N_Shelf
cg05958056	chrX	153666089			S_Shelf
cg05958351	chr16	2754730	SRRM2	GeneBody	S_Shore;N_Shore
cg05959989	chr11	68749696	MTL5;TESMIN	prox_enhancer;prox_enhancer	N_Shore
cg05960102	chr14	88036144	HISLA	GeneBody
cg05960182	chr1	15833865			N_Shore;N_Shelf
cg05961374	chr1	228107736	MRPL55	prox_enhancer	Island;N_Shore
cg05962042	chr11	55343072	OR4A16;OR4A16	TSS200;TSS1500
cg05962382	chr2	129587471	PPIAP65	distal_enhancer	Island
cg05962591	chr6	44035710	SCIRT	GeneBody
cg05963082	chr7	18389410	HDAC9	GeneBody
cg05963179	chr10	125514505	RPS27P18	distal_enhancer
cg05963597	chr9	136976456	PTGDS	prox_enhancer	N_Shore
cg05966045	chr13	29849189	UBL3	prox_enhancer	N_Shore
cg05966923	chr16	1207872	CACNA1H	GeneBody	S_Shelf;S_Shelf
cg05966978	chr10	11165474	CELF2	promoter	N_Shore
cg05968369	chr1	3403882	PRDM16	GeneBody	N_Shore
cg05969306	chr13	48038525	SUCLA2	prox_enhancer	S_Shore
cg05970033	chr5	79146127
cg05970317	chr7	70646194	AUTS2	distal_enhancer
cg05970398	chr4	94208137	SMARCAD1	prox_enhancer	Island
cg05971061	chr1	66532801	SGIP1	prox_enhancer	N_Shore
cg05971474	chr12	38138812	LOC107984469;LOC107984469;LOC107984469	TSS200;TSS1500;exon1	Island
cg05971510	chr8	63030957	GGH	GeneBody
cg05972216	chr4	184983861
cg05972386	chr2	48617624	GTF2A1L	TSS1500	Island
cg05972616	chr1	88685593	PKN2-AS1	TSS1500	S_Shore
cg05973424	chr5	53240372
cg05973455	chr4	185127388			Island
cg05973488	chr8	29487082
cg05973772	chr4	153257125	TRIM2	TSS1500
cg05974629	chr11	66974828	C11orf86	TSS1500
cg05975219	chr16	90022508	GAS8	promoter	S_Shelf;Island
cg05975410	chr5	43020250	ANXA2R-OT1;LOC105374748	TSS1500;exon1	S_Shore
cg05977043	chr3	153257775	RN7SL300P	distal_enhancer
cg05977072	chr8	29875003	LOC105379354	GeneBody
cg05978527	chr6	30688915	PPP1R18	prox_enhancer	S_Shore;N_Shore
cg05978707	chr2	1208690	SNTG2	GeneBody
cg05982757	chr12	54033744	MIR615	prox_enhancer	S_Shelf;S_Shelf;Island
cg05983549	chr2	219373909	DNPEP	GeneBody
cg05983758	chr15	85115180	PDE8A	GeneBody
cg05983826	chr9	77752410	GNA14	distal_enhancer
cg05984244	chr16	31476917	TGFB1I1	distal_enhancer	Island
cg05985303	chr2	218858982	WNT6	prox_enhancer	Island
cg05985455	chr10	43922939	RP11-168P8.3	distal_enhancer
cg05986192	chr8	14211178	SGCZ	GeneBody
cg05987251	chr18	31042737	DSC3	promoter	Island
cg05988121	chr5	38548026	LIFR	GeneBody
cg05989059	chr10	33305526	NRP1	GeneBody
cg05989533	chr6	28742802
cg05989795	chr16	971386	LMF1	prox_enhancer	S_Shore
cg05991534	chr4	70471941	MUC7	other_regul_region
cg05992226	chr14	91509509	PPP4R3A;SMEK1	prox_enhancer;prox_enhancer	Island
cg05992424	chr9	91426044	NFIL3;LOC105376146	TSS1500;exon1	S_Shore
cg05994244	chr15	96361731	LOC101927263	GeneBody	S_Shore;Island
cg05994794	chr4	41750231	RP11-227F19.2	promoter	S_Shelf;N_Shore;N_Shore
cg05995496	chr6	30158758	TRIM10	distal_enhancer
cg05999255	chr12	106247356	LOC124903008	TSS1500	Island
cg05999377	chrX	153446603	TREX2	TSS1500	S_Shore
cg06000330	chr7	19143608			N_Shore;N_Shore
cg06000701	chr19	55739381	NLRP9	TSS1500
cg06000876	chrX	153953984	RENBP	distal_enhancer	S_Shore;N_Shore
cg06000994	chr19	30375287	ZNF536	distal_enhancer	Island
cg06001519	chr13	22926699	LOC124903230	exon1	Island
cg06001716	chr17	43126124	NBR2	prox_enhancer	Island
cg06003388	chr16	59329539
cg06004033	chr12	103779897	NT5DC3	GeneBody
cg06005199	chr4	8472563	TRMT44	GeneBody
cg06007395	chr11	132312781	NTM-IT	distal_enhancer
cg06009042	chr5	151101278	TNIP1	distal_enhancer
cg06010020	chr7	5072436	RBAKDN	prox_enhancer	Island
cg06010667	chr6	168909723			Island
cg06011560	chr10	72248290	DDIT4-AS1	distal_enhancer
cg06015562	chr4	24540508	DHX15	GeneBody
cg06016699	chr1	18010886	LOC105376809	TSS1500
cg06016751	chr12	6333163	TNFRSF1A	distal_enhancer	S_Shelf
cg06016790	chr5	83555015	VCAN;VCAN-AS1	GeneBody;GeneBody
cg06016945	chr9	92745773	BICD2	GeneBody
cg06017847	chr8	102653736	KLF10	prox_enhancer	N_Shore
cg06018853	chr7	157904147	PTPRN2	GeneBody	S_Shelf;S_Shore
cg06020868	chr2	74479833	CCDC142	GeneBody	N_Shelf
cg06022426	chr3	182121254
cg06022507	chr11	77590345	AQP11	prox_enhancer	Island
cg06022936	chr6	33316210	ZBTB22	prox_enhancer	S_Shelf;S_Shore;N_Shore
cg06026129	chr19	822355	LPPR3;PLPPR3	prox_enhancer;prox_enhancer	Island
cg06027960	chr1	26344456	AIM1L;CRYBG2	distal_enhancer;distal_enhancer	N_Shore
cg06028048	chr5	176388673	NOP16;HIGD2A	promoter;promoter	Island
cg06028731	chr2	113071863	IL1F10	TSS1500
cg06031796	chr20	44395851	HNF4A-AS1	promoter
cg06032735	chr6	83517508	PRSS35	distal_enhancer
cg06033531	chr5	177553152	FAM193B	prox_enhancer	N_Shore
cg06033545	chr19	56202230	ZSCAN5C	promoter
cg06033953	chr9	112119566	RNU6-855P	distal_enhancer
cg06034609	chr14	50065302	LINC01599	GeneBody
cg06034807	chr9	3181453	LINC01231	promoter	Island
cg06035743	chr9	127980164	EEIG1	exon1	N_Shore
cg06038201	chr11	65720034	RNASEH2C	prox_enhancer	N_Shore
cg06038367	chr16	30187049	CORO1A-AS1	distal_enhancer	S_Shelf
cg06041478	chr8	60485343
cg06041559	chrX	10014377	WWC3	TSS1500	N_Shore
cg06043315	chr8	143558136	GSDMD	promoter	N_Shore;N_Shelf
cg06044167	chr2	161557838	LOC124906148	TSS1500
cg06044756	chr17	57885741	CUEDC1	distal_enhancer	Island
cg06048154	chr16	1261631	PRSS29P	promoter	S_Shelf;S_Shelf;S_Shore;Island
cg06049171	chr15	68833926
cg06049528	chr1	94081803	ABCA4	distal_enhancer
cg06049597	chr2	161917927	SLC4A10	GeneBody
cg06050350	chr20	12244440
cg06051048	chr22	37620826	GGA1	GeneBody
cg06053506	chrX	13889097	GPM6B	exon1
cg06053634	chr6	36758683	CPNE5	prox_enhancer
cg06054159	chr8	2127337	MYOM2	GeneBody	N_Shore;N_Shelf
cg06055803	chrX	129590311	OCRL	GeneBody
cg06055873	chr7	27102585	HOXA2	exon1	N_Shore;N_Shelf
cg06056929	chr7	8436498	NXPH1	distal_enhancer	S_Shore
cg06058015	chr14	94323420	SERPINA6	promoter
cg06058073	chr7	142247528	MOXD2P	prox_enhancer
cg06058902	chr12	120047430	LOC124903114	TSS1500
cg06059409	chr11	73325202	ARHGEF17-AS1	distal_enhancer
cg06059971	chr15	69750174
cg06060067	chr3	7535767	GRM7-AS1	TSS1500
cg06060338	chr8	73972366	TCEB1;ELOC	promoter;promoter	Island;N_Shelf
cg06060874	chr1	3352751	PRDM16	GeneBody
cg06061033	chr16	85689208	GINS2	promoter	Island
cg06061092	chr10	475847	DIP2C	distal_enhancer	N_Shelf;S_Shelf
cg06062145	chr4	6870345	TBC1D14	distal_enhancer
cg06064052	chr14	24338429	RIPK3	GeneBody	S_Shelf;N_Shore
cg06064509	chr20	50999224
cg06064964	chr20	63567828	HELZ2	prox_enhancer	S_Shore;N_Shore
cg06065019	chr2	176491548	LINC01117	distal_enhancer	S_Shore
cg06065495	chrY	19504423	BCORP1	TSS1500	S_Shore
cg06065769	chr2	98448537	INPP4A	distal_enhancer	S_Shelf
cg06066137	chr8	56446641	PENK	promoter	Island;N_Shore;N_Shore
cg06066601	chr22	36814977	PVALB	prox_enhancer	N_Shore
cg06068111	chrX	49127335			S_Shelf
cg06068343	chr8	58594479	NSMAF	GeneBody
cg06068392	chr3	119596743	PLA1A	TSS1500
cg06068891	chrX	136146048	FHL1	TSS1500	N_Shore
cg06068935	chr11	61949533	BEST1	TSS1500
cg06069407	chr13	113533233	TMCO3	GeneBody	S_Shore;S_Shore
cg06070263	chr3	147398143	ZIC4	GeneBody	S_Shore;Island
cg06070625	chr3	69763647	MITF	promoter
cg06071033	chr15	73369917	HCN4	prox_enhancer	S_Shore
cg06072644	chr17	33453482	ASIC2	GeneBody
cg06072769	chr10	48938917	WDFY4;LRRC18	GeneBody;GeneBody
cg06074597	chr6	143536646	PHACTR2	prox_enhancer	Island
cg06075233	chr19	17727583	MAP1S	GeneBody	Island
cg06075250	chr20	32237610	MIR1825;MIR1825	TSS200;TSS1500
cg06077079	chr2	231662554	RN7SL499P	distal_enhancer	Island
cg06077337	chr2	197785209	BOLL	exon1	Island
cg06077426	chr14	60154734	SCOCP1	distal_enhancer
cg06077670	chr3	99910993	LOC105374010;CMSS1;FILIP1L	GeneBody;GeneBody;GeneBody
cg06077723	chr3	62332237	CEP15;C3orf14	distal_enhancer;distal_enhancer
cg06077738	chr3	63886753	ATXN7	GeneBody
cg06079147	chr4	188337041	RPL7AP27	promoter
cg06079343	chr1	232950626	NTPCR	promoter	Island
cg06080341	chr6	69985403	RPL37P15	distal_enhancer
cg06080729	chr16	3017625	CLDN6	prox_enhancer	S_Shelf;Island;N_Shelf
cg06081199	chr7	117480010	CFTR	promoter
cg06081361	chr1	3277223	LOC124903828	exon1	N_Shore
cg06081389	chr6	19835811	ID4	prox_enhancer	N_Shore
cg06086177	chr16	73056747	ZFHX3	distal_enhancer	N_Shore
cg06086595	chr11	120266164	LOC649133	TSS1500
cg06086933	chr1	99860935	AGL	distal_enhancer
cg06087498	chr16	89898775	TCF25	GeneBody
cg06088282	chr17	42832757	PSME3	prox_enhancer	N_Shore
cg06088929	chr6	136920392	SLC35D3	promoter	N_Shore
cg06089684	chr1	63317704	LINC00466	TSS1500	Island
cg06091119	chr10	70233710	PPA1	TSS1500	Island
cg06093202	chr4	67680690	UBA6	distal_enhancer
cg06093355	chr2	46320554	EPAS1	distal_enhancer
cg06093460	chr1	169733700	SELE	GeneBody
cg06093811	chr16	86554830	MTHFSD	prox_enhancer	Island;N_Shore
cg06094085	chr16	2086268	MIR1225	distal_enhancer	S_Shore
cg06095695	chr6	28863876	LINC01623	prox_enhancer	N_Shore
cg06095790	chr10	129661766	MGMT	GeneBody
cg06095916	chr10	5777050	NRBF2P5	prox_enhancer
cg06096427	chr4	536069	PIGG	distal_enhancer	S_Shore;Island;N_Shore
cg06097416	chr3	14574072	RHBDF1P1	other_regul_region	Island
cg06097533	chr17	76476984	AANAT	distal_enhancer
cg06098673	chr5	141843262
cg06098705	chr3	9942893	CRELD1	GeneBody	N_Shelf
cg06099126	chr1	9610671	TMEM201	promoter	Island
cg06100570	chr7	2039353	MAD1L1	GeneBody
cg06100608	chr21	30641537	KRTAP20-3	TSS1500
cg06103377	chr15	39479388	LOC105370783	GeneBody
cg06105596	chr3	20174210	SGO1-AS1	promoter
cg06106063	chr13	77976804	EDNRB	TSS1500
cg06106484	chr8	33127771	RANP9	distal_enhancer
cg06107304	chr10	68444842	DNA2	GeneBody
cg06107816	chr8	79891130	LOC124901966	TSS1500	N_Shore
cg06112206	chr16	31464716	ARMC5	GeneBody	Island
cg06113755	chr1	28088771	EYA3	promoter	Island
cg06118206	chr13	35697629	LINC00445	prox_enhancer
cg06118287	chr5	179559558	RUFY1	promoter	Island
cg06118999	chr10	88583435	RNLS;RNLS;LIPJ	TSS200;TSS1500;exon1	Island
cg06119027	chr3	52414513	PHF7	GeneBody	S_Shelf
cg06120359	chr8	126093479
cg06121395	chr5	78057147	AP3B1	GeneBody
cg06122489	chr19	7748281	CD209	TSS1500
cg06124005	chr13	33139464	STARD13-IT1	distal_enhancer
cg06124418	chr3	107240745	LINC00882;DUBR	promoter;promoter	Island
cg06124883	chr1	15198697	TMEM51	GeneBody
cg06127313	chr17	76949137	RP11-87G24.6	distal_enhancer	S_Shore
cg06127577	chr17	69327143	ABCA5	promoter	Island
cg06127662	chr19	43935448	ZNF45	promoter	Island
cg06127801	chr2	238716726	LOC105373963	TSS1500
cg06129256	chrX	42291138
cg06130176	chr2	208359664	PTH2R	promoter	N_Shore
cg06130893	chr12	113333083	SLC8B1	GeneBody	N_Shore
cg06131173	chr19	2430550	TIMM13	distal_enhancer	S_Shelf;S_Shore;Island;N_Shelf
cg06131225	chr19	19604940	PBX4	GeneBody
cg06131630	chr18	23665083	ANKRD29	distal_enhancer	S_Shelf
cg06132876	chr6	31724303	MPIG6B	GeneBody	S_Shore;N_Shelf
cg06133097	chr7	32512600	AVL9	GeneBody
cg06133722	chr11	65717982	RNASEH2C	distal_enhancer	N_Shelf
cg06134744	chr13	77390491
cg06135282	chr13	85795967	SLITRK6	GeneBody
cg06136199	chr11	9576030	WEE1	prox_enhancer	S_Shore
cg06136472	chr13	48043786	NUDT15	GeneBody
cg06137651	chrX	47081265	RGN	other_regul_region	S_Shelf
cg06142946	chr11	17351577	NCR3LG1	TSS1500	Island;N_Shore
cg06145003	chr15	89211938	RLBP1	other_regul_region
cg06146234	chr7	155806931	SHH	GeneBody	Island
cg06146331	chr16	49620555	ZNF423	distal_enhancer
cg06147143	chr4	140643117	TNRC18P1	distal_enhancer
cg06148581	chrX	71198333	LOC107985688;LOC107985688	TSS200;TSS1500
cg06148685	chr9	111038629	LPAR1	promoter	Island
cg06148974	chr4	1862456	LETM1	distal_enhancer	Island
cg06149357	chr2	31581686	SRD5A2	prox_enhancer	S_Shore;Island
cg06150772	chr17	79304592	RBFOX3	GeneBody
cg06151145	chr4	48344417	SLAIN2	exon1	S_Shelf
cg06152856	chr20	62825432	COL9A3	GeneBody	S_Shore;S_Shore
cg06153749	chr7	73737612	ABHD11	prox_enhancer	N_Shore
cg06156157	chr1	47333676	CMPK1	promoter	N_Shore
cg06156243	chr12	9880461	KLRF2	TSS1500
cg06156849	chr16	31508210	C16orf58;RUSF1	prox_enhancer;prox_enhancer	Island
cg06156900	chr15	34365956	LPCAT4	prox_enhancer	N_Shore
cg06157777	chr9	131373497	PRRC2B;PRRC2B	TSS200;TSS1500	Island
cg06157941	chr3	1091344
cg06158065	chr12	42484376	PRICKLE1	promoter	Island
cg06159352	chr7	37448010	ELMO1	GeneBody	Island
cg06159562	chr16	89358385	ANKRD11	distal_enhancer
cg06161630	chr7	143409021	EPHA1	promoter
cg06161933	chr12	76633898
cg06162475	chr12	5458882	NTF3	GeneBody
cg06162591	chr16	72138340	PMFBP1	distal_enhancer
cg06162883	chr3	51982831	ACY1	TSS1500	N_Shore
cg08159724	chr19	498758	MADCAM1	promoter	S_Shelf;S_Shore;Island
cg08160085	chr12	1936564	LINC00940	promoter
cg08160641	chr12	12350521	MANSC1	TSS1500	Island
cg08162222	chr12	114697477	TBX3	distal_enhancer	N_Shore;N_Shelf
cg08163621	chr1	6625936	THAP3	prox_enhancer	S_Shore
cg08164006	chr9	136194299			S_Shore
cg08164191	chr14	65156914	RNU2-14P	distal_enhancer
cg08165221	chr2	5692885	SOX11	prox_enhancer	Island;N_Shelf
cg08165291	chr17	28720537	RPL23A;SNORD42B	promoter;promoter	S_Shelf;S_Shore
cg08165796	chr8	116472060	LOC105375711	GeneBody
cg08167214	chr16	81006412	CENPN	TSS1500	Island
cg08169311	chr11	69891854			N_Shore
cg08170141	chr2	237415397	COL6A3	TSS1500
cg08170837	chr3	72445201	RYBP	GeneBody	N_Shore
cg08170950	chr15	25078977	SNORD116-13;SNORD116-13;SNORD116-14	TSS200;TSS1500;TSS1500
cg08172479	chr16	16857796	SPRING1P3	distal_enhancer
cg08174370	chr2	80870289
cg08176551	chr16	54632995	LOC105371274	TSS1500
cg08177453	chr11	130827823	PPP1R10P1	distal_enhancer
cg08177731	chr10	3404827	LOC105376360	GeneBody
cg08178356	chr11	64283740	GPR137	TSS1500	N_Shore;N_Shore;N_Shelf
cg08178786	chr6	10400542	TFAP2A-AS2	distal_enhancer	N_Shelf
cg08180525	chr14	100160661	DEGS2	prox_enhancer	S_Shore
cg08182270	chr15	65385325	IGDCC3	distal_enhancer
cg08183577	chr10	67850035			S_Shore
cg13321399	chr12	131021289	ADGRD1	GeneBody
cg13324779	chr4	86002405	ARHGAP24	GeneBody
cg13324869	chr12	105208107	APPL2	distal_enhancer
cg13326118	chr10	72107397	SPOCK2	distal_enhancer
cg13326696	chr18	57468224	ONECUT2	GeneBody
cg13326840	chrX	24996364	ARX	distal_enhancer
cg13326913	chr2	159736150	MARCH7;MARCHF7	distal_enhancer;distal_enhancer
cg13327384	chr5	4100977	LINC02063	distal_enhancer
cg13327952	chr7	90403247	CLDN12	promoter
cg13329217	chr11	64208009	FERMT3	prox_enhancer	S_Shore
cg13330363	chr15	68928058			N_Shelf
cg13331542	chr19	54474216	CDC42EP5	TSS1500	S_Shelf
cg13332123	chr5	157345753	FNDC9	promoter
cg13333117	chr1	210328188	HHAT	promoter	N_Shore
cg13334066	chr13	51768244	DHRS12	GeneBody
cg13334091	chr6	15340972	RNU6-645P	distal_enhancer
cg13334096	chr1	70720970	LINC01788	GeneBody
cg25313815	chr20	45842429	Metazoa_SRP	distal_enhancer	S_Shore
cg13335054	chr3	194313188	LINC00887	prox_enhancer	N_Shelf
cg13336611	chr12	92437683	CLLU1-AS1	distal_enhancer
cg13336733	chrX	102936497	RAB40AL	TSS1500	N_Shore
cg13337047	chr19	57172475	LOC124904780	GeneBody	Island
cg13338022	chr15	42737240	CDAN1	promoter	Island
cg13338084	chrX	129655000	APLN	promoter	Island
cg13338124	chr4	73844620	PPBPP1	distal_enhancer
cg13338454	chr4	76738075	SHROOM3-AS1	distal_enhancer	N_Shelf
cg13338798	chr6	28590069	ZBED9-AS1	distal_enhancer	S_Shelf
cg13339563	chr14	37173142	SLC25A21	prox_enhancer	S_Shore
cg13341153	chr10	118241531	LINC02944	promoter
cg13341907	chr17	7499352	POLR2A	distal_enhancer
cg13346869	chr8	37747999	LOC728024	exon1
cg13347071	chr2	209772024	UNC80	exon1	Island
cg13349122	chr3	169772775	MYNN	prox_enhancer	S_Shelf;N_Shore
cg13349581	chrX	131289137	IGSF1;IGSF1	TSS200;TSS1500
cg13349607	chr7	121322601
cg13350173	chr19	37790543			Island
cg13352518	chr11	124838537			N_Shore
cg13353160	chr4	152646223	TMEM154	GeneBody
cg13353717	chr6	32666499	HLA-DQB1	promoter	S_Shore
cg13355312	chr1	212731408	NSL1	GeneBody
cg13356808	chr19	6613802	RPL7P50	distal_enhancer
cg13357393	chr12	54000756	HOXC-AS1	TSS1500	Island
cg13358349	chr10	69451454	TSPAN15	promoter	Island
cg13358761	chr3	109337955	DPPA4	TSS1500
cg13358873	chr2	69043910	ANTXR1	GeneBody
cg13360638	chr19	2249024	AMH	promoter	S_Shore;N_Shore
cg13361963	chr19	35748349	LIN37	promoter	S_Shelf;N_Shore
cg13363138	chr2	101387627	CREG2;CREG2	TSS200;TSS1500	Island
cg13363596	chr21	36543015	CLDN14	TSS1500
cg13363904	chr11	26689085	SLC5A12	other_regul_region
cg13365591	chr10	132117159	JAKMIP3	GeneBody	Island
cg13365822	chr5	167861656	TENM2	GeneBody	S_Shelf
cg13366632	chr7	100477639	TSC22D4	prox_enhancer	N_Shore;N_Shore
cg13366716	chr2	144521932	LINC01412	GeneBody	N_Shelf
cg13367169	chr2	118852066	EN1	distal_enhancer	S_Shelf;S_Shelf;S_Shore;N_Shore;N_Shelf
cg13367883	chrX	53321698	IQSEC2	prox_enhancer	S_Shore
cg13368805	chrX	47560780	ARAF	prox_enhancer	N_Shore
cg13369099	chr7	3273637	SDK1-AS1	GeneBody
cg13371343	chr1	206681450	MAPKAPK2	other_regul_region	N_Shelf
cg13373450	chr11	123690653
cg13375629	chr7	3336227	RPL21P72	other_regul_region
cg13375905	chr18	76980297	LOC105372217;LOC105372217	TSS200;TSS1500	S_Shore
cg13375984	chr4	88524123	PIGY-DT	prox_enhancer	S_Shore
cg13377023	chr10	17257453
cg13377237	chr1	149927535	SF3B4	prox_enhancer	N_Shore
cg13378563	chr2	95312499	KCNIP3	distal_enhancer
cg13379558	chr19	14686740
cg13382703	chr1	43591428	KDM4A	other_regul_region	Island
cg13382769	chr7	79454762	MAGI2-AS3	promoter	S_Shelf;S_Shore;S_Shore
cg13384949	chr1	2452062	PLCH2	distal_enhancer
cg13385408	chr7	29483785	CHN2	distal_enhancer
cg13386851	chr15	28938175	APBA2	distal_enhancer
cg13387854	chr5	2225209
cg13387972	chr10	288490	RNA5SP298	distal_enhancer
cg13393036	chr8	94950143	RP11-347C18.3	promoter	Island
cg13393408	chr9	130111953	Y_RNA	distal_enhancer
cg13393830	chr19	51888352	ZNF649-AS1	prox_enhancer	S_Shore
cg13393914	chr5	132964020	AFF4-DT	prox_enhancer	Island
cg13395646	chr4	1359246	UVSSA	GeneBody
cg13395854	chr11	61541276	SYT7	GeneBody
cg13396943	chr4	116709934			S_Shelf
cg13397282	chr9	121763144	DAB2IP	GeneBody	S_Shelf
cg13397632	chrX	107507631	FRMPD3	promoter	Island
cg13398440	chr5	179261307	ADAMTS2	exon1	S_Shelf
cg13398586	chr1	16004197	SRARP	promoter
cg13399261	chr2	102064611	IL1R1	distal_enhancer
cg13399741	chr20	1294781	SNPH	prox_enhancer	N_Shore
cg13399903	chr15	50060091	ATP8B4	distal_enhancer
cg13401235	chr6	13175209	PHACTR1	GeneBody
cg13401823	chr1	204941587	NFASC	GeneBody
cg13403566	chr15	79064695	RASGRF1	distal_enhancer
cg13405381	chr4	6023148
cg13410764	chr9	87792973	CTSL3P	distal_enhancer
cg13411015	chr14	56808182	OTX2	GeneBody	Island;N_Shelf;N_Shelf
cg13411789	chr6	10528259	GCNT2	promoter
cg13411823	chr13	28820760	MTUS2	prox_enhancer	Island
cg13413084	chr2	20330471	PUM2	distal_enhancer
cg13414212	chr2	26401955	DRC1	promoter	Island
cg13416598	chr9	137464887	NSMF	distal_enhancer	S_Shelf;N_Shore
cg13417559	chr9	83956517	C9orf64;QNG1	promoter;promoter	Island
cg13417862	chr17	951998	NXN	GeneBody
cg13418913	chr10	80537916	SH2D4B	promoter	S_Shore
cg13419032	chr1	110166035	SLC6A17-AS1	distal_enhancer
cg13420075	chr15	74179633	STRA6	GeneBody
cg13420320	chr10	129394840
cg13420364	chr1	234721912	LINC01132	distal_enhancer
cg13421062	chr7	35261458			S_Shelf;S_Shelf;N_Shore
cg13423235	chr4	7484468	MIR4274	distal_enhancer	S_Shore
cg13424673	chr1	50024072	AGBL4	promoter	Island
cg13424909	chr3	69386894	FRMD4B	TSS1500	S_Shore
cg13425146	chr3	146016868
cg13425998	chr9	129643019	ASB6	prox_enhancer	S_Shore
cg13427748	chr15	70475310	LINC02205	distal_enhancer
cg13429414	chr1	34781454	GJB3	prox_enhancer	Island;N_Shelf
cg13429614	chr6	31308890	LOC112267902	TSS1500	S_Shore
cg13431023	chr10	8054257	GATA3;GATA3-AS1	TSS1500;TSS1500	Island
cg13433250	chr2	63048819	EHBP1-AS1	prox_enhancer	S_Shelf;Island
cg13433278	chr2	172093630			N_Shore
cg13433891	chr12	26111559	BHLHE41	distal_enhancer	N_Shelf
cg13434361	chr6	27229623	PRSS16	distal_enhancer
cg13434915	chrX	76427595	MAGEE1	promoter	N_Shore
cg26276572	chr21	45001108	PICSAR	distal_enhancer	N_Shore
cg26277398	chr7	76329551	FPASL	distal_enhancer	Island
cg26277556	chr14	54040505
cg26277641	chr2	177193506	Y_RNA	prox_enhancer
cg26277754	chr5	51377199	ISL1-DT	distal_enhancer
cg26279183	chr14	75198980
cg26279261	chr19	17235280	NR2F6	GeneBody	N_Shore
cg26280040	chr17	7178575	ASGR1	GeneBody
cg26280998	chr6	53724746	KLHL31	distal_enhancer
cg26282236	chr12	916589	RAD52	GeneBody
cg26283879	chr8	141245257	SLC45A4	GeneBody
cg26285109	chr4	20421801	SLIT2-IT1	other_regul_region
cg26285749	chr22	21934136	PPM1F-AS1	distal_enhancer	Island
cg26286854	chr5	93433872	NR2F1-AS1	GeneBody
cg26286934	chr3	181699263	SOX2-OT	promoter	S_Shelf
cg26287101	chr20	36653211	SLA2	other_regul_region
cg26290926	chr15	88604734	LINC01586	promoter	Island
cg26294995	chr5	36066989	UGT3A2	promoter
cg26295921	chr7	157683883	PTPRN2	GeneBody	N_Shore
cg26296052	chr12	92721321	PLEKHG7	distal_enhancer
cg26296337	chr17	74935697	OTOP3	promoter	Island
cg26296928	chr6	124971081	RNF217	GeneBody
cg26297005	chr7	27122471	HOXA-AS2	promoter	Island;N_Shore
cg26297738	chrX	140250517
cg26298054	chr10	130137059	GLRX3	prox_enhancer	Island
cg26298192	chr10	132252510	STK32C	distal_enhancer
cg26299756	chr6	84769089	LOC124901353	GeneBody	N_Shelf
cg26300613	chr20	44210725	OSER1;OSER1-DT	promoter;promoter	Island
cg26301245	chrX	46545655	ZNF674-AS1	promoter	Island
cg26301562	chr2	10776241	ATP6V1C2	GeneBody
cg26302230	chr2	218869117	WNT6	other_regul_region	N_Shelf
cg26303189	chr11	66011751	CST6	promoter	N_Shore
cg26304689	chr5	173300566	RNA5SP200	distal_enhancer
cg26305090	chrX	154758807	DKC1	distal_enhancer	N_Shelf
cg26305486	chr8	98020993	RPL30-AS1	distal_enhancer
cg26305827	chr5	80571050	ANKRD34B	TSS1500	S_Shore
cg26306080	chr19	19439934	GATAD2A	GeneBody
cg26306214	chr19	47113834	ZC3H4	promoter	S_Shelf;S_Shore;Island
cg26306289	chr7	33040959	NT5C3A	promoter
cg26308280	chr19	8841328	MBD3L1	TSS1500
cg26309074	chr1	20406061	LINC01141	GeneBody
cg26310000	chr19	51026590	KLK11	promoter
cg26310256	chrX	13570182	EGFL6	prox_enhancer	S_Shore
cg26312249	chr12	12102348
cg26312324	chr14	61815712	SYT16	promoter	S_Shelf
cg26312951	chr21	41425920	MX1	TSS1500	N_Shore
cg26312998	chr6	43370037	ZNF318	TSS1500	Island
cg26313211	chr11	59147054	FAM111A	GeneBody	S_Shelf
cg26314722	chr1	234731553	LINC01132	distal_enhancer
cg26314823	chr1	119146947	WARS2-AS1	distal_enhancer
cg26315233	chr7	77940645	PHTF2	GeneBody
cg26315277	chr11	31818001	PAX6	promoter	N_Shore;S_Shelf;Island
cg26315602	chr16	82035441	HSD17B2	promoter
cg26316885	chr19	10296641	ICAM5	distal_enhancer	S_Shore;S_Shore
cg26317285	chr18	62714824	PHLPP1	prox_enhancer	N_Shore
cg26319496	chr2	216864000	LOC124906118	GeneBody
cg26320663	chr1	152189045	FLG-AS1	prox_enhancer	Island
cg26321437	chr15	55271809	RAB27A	prox_enhancer
cg26321684	chr2	179265079	SESTD1	prox_enhancer	S_Shore
cg26321766	chr15	79560021
cg26321999	chr6	30886234	DDR1	prox_enhancer	S_Shore
cg26322604	chr1	77220086	PIGK	TSS1500	S_Shore
cg26322739	chr2	86021210	POLR1A	GeneBody
cg26326372	chr14	105480056	CRIP2	distal_enhancer	S_Shore
cg26327442	chr11	82736725			S_Shelf
cg26327877	chr14	99510829	CCNK;CCDC85C	GeneBody;GeneBody
cg26329440	chr1	41023158	SLFNL1	TSS1500
cg26330416	chr11	62923594	CHRM1	distal_enhancer	Island;N_Shelf
cg26332061	chr20	2694051	EBF4	prox_enhancer	Island
cg26333481	chr11	62260740
cg26333618	chr12	47942872	VDR	promoter
cg26333639	chr20	23440276	CSTL1	GeneBody
cg26334507	chr1	15949044	LOC124903855;ZBTB17	TSS1500;TSS1500	S_Shelf
cg26334518	chr17	19903959
cg26334801	chr1	179745920	FAM163A	distal_enhancer	S_Shore
cg26334832	chr20	43591512	IFT52	prox_enhancer	S_Shore
cg26335568	chrX	54999702	APEX2	prox_enhancer	N_Shore
cg26336790	chr5	1264453	TERT	GeneBody
cg26336814	chr1	111755177	DDX20	TSS1500	N_Shore
cg26337998	chr5	141370216	PCDHGB3	promoter	S_Shelf;N_Shore;N_Shore;N_Shelf
cg26338735	chr1	1085919	C1orf159	distal_enhancer	S_Shelf;S_Shelf;S_Shore;N_Shore;N_Shelf
cg26339504	chr10	117138348	VAX1	promoter	S_Shelf;Island;N_Shore
cg26339862	chr1	51166108	CFL1P2	distal_enhancer
cg26339924	chr3	46987985	NBEAL2	promoter
cg26340409	chr22	21643042	SDF2L1	prox_enhancer	Island
cg26342533	chr11	2278449
cg26343550	chr17	37145685	ACACA	GeneBody
cg26344606	chr8	22118997	NUDT18	distal_enhancer
cg26346875	chr6	31794942	VARS1;VARS	prox_enhancer;prox_enhancer	N_Shore
cg26347222	chr7	33906336	BMPER	prox_enhancer	S_Shore
cg26347359	chr4	128838561	JADE1	distal_enhancer
cg26348018	chrX	129953511			Island;N_Shelf
cg26348226	chr1	21290949	ECE1	prox_enhancer	S_Shore
cg26348728	chr1	183589256	NCF2	prox_enhancer
cg26351132	chr17	48972528	GIP	distal_enhancer
cg26351776	chr7	99374533	ARPC1B	promoter	Island
cg09895653	chr22	50486772	MIOX	promoter
cg09897737	chr2	226644593	MIR5702	distal_enhancer
cg09899185	chr5	51399886	HMGB1P47	distal_enhancer	S_Shore
cg09900371	chr15	40936430	DLL4	distal_enhancer	Island
cg09900463	chr16	3129626	ZNF213-AS1	distal_enhancer
cg09901544	chr1	165530364	LRRC52-AS1	GeneBody
cg09903090	chr6	41942281	CCND3	TSS1500	S_Shore
cg09903303	chr4	119590078	PDE5A	GeneBody
cg09906224	chr5	142615621	FGF1	GeneBody
cg09907439	chr12	108638177	MIR4496	distal_enhancer
cg09908041	chr11	3169408	OSBPL5	distal_enhancer	S_Shelf
cg09908110	chr11	64061241	MACROD1;FLRT1	GeneBody;GeneBody
cg09909478	chr17	1182181	ABR;ABR-AS1	GeneBody;GeneBody	S_Shelf;S_Shore
cg09909750	chrX	18984917	PHKA2	TSS1500	Island
cg09912793	chr12	8913786	PHC1	prox_enhancer	N_Shore
cg09912841	chrX	48004267	ZNF182	promoter	S_Shore
cg09912988	chr12	25194818	CASC1;DNAI7	prox_enhancer;prox_enhancer	N_Shore
cg09915092	chr10	133373978	ECHS1	prox_enhancer	S_Shore
cg09915519	chr2	178532786	TTN;TTN-AS1	GeneBody;GeneBody
cg09918581	chr10	67052432	CTNNA3;LRRTM3	GeneBody;GeneBody
cg09918634	chr8	134460099			N_Shelf
cg09918751	chr15	99977245	ADAMTS17;LOC105371022	GeneBody;GeneBody
cg09919522	chr14	45110743	SNORD127;SNORD127	TSS200;TSS1500
cg09920605	chr7	140641535	DENND2A;DENND2A	TSS200;TSS1500	S_Shore
cg09920962	chr4	62515095
cg09923032	chr16	66565940	CMTM1	TSS1500	N_Shore
cg09923769	chr16	9824431	GRIN2A	GeneBody
cg09924064	chr17	33291855	ASIC2	exon1	Island
cg09925467	chr10	112283365	TECTB;TECTB	TSS200;TSS1500
cg09929856	chr22	43421317	MPPED1	GeneBody	Island
cg09930398	chr6	108652913	FOXO3	distal_enhancer
cg09932305	chr4	169605136	NEK1	distal_enhancer
cg09932507	chr17	49566048	NGFR-AS1	GeneBody	N_Shore;N_Shelf
cg09934399	chr19	13747250	CCDC130;YJU2B	prox_enhancer;prox_enhancer	N_Shore
cg09934565	chr3	4614285	ITPR1	distal_enhancer
cg09934892	chr16	3509551	CLUAP1	prox_enhancer
cg09936218	chr7	38292270
cg09936572	chr1	16606080	NBPF1	distal_enhancer
cg09938049	chr12	54353422	RP11-753H16.3	prox_enhancer
cg09938098	chr7	5085443			S_Shore
cg09940451	chrX	15784752	CA5BP1-CA5B;CA5B	GeneBody;GeneBody
cg09940675	chr1	54277081	SSBP3	GeneBody
cg09941876	chr11	126268082	SRPR;SRPRA	prox_enhancer;prox_enhancer	N_Shore
cg09942424	chr17	76917337	MGAT5B	GeneBody
cg09943882	chr9	123355388	CRB2	prox_enhancer
cg09944213	chr16	4987569	SEC14L5	GeneBody	Island
cg09944398	chr14	98993871
cg09944434	chr16	1061220	RP11-161M6.5	other_regul_region	S_Shelf;Island
cg09945007	chr14	91421253	CCDC88C-DT	GeneBody	S_Shelf
cg09945032	chr3	38829528
cg09947401	chr11	12828073	LOC107984313	exon1
cg09948879	chr13	113667075	GRK1	promoter
cg09950916	chr6	100229013			Island
cg09952002	chr17	48563412	HOXB3	GeneBody	N_Shore
cg09952551	chr14	53999421	ATP5F1CP1	distal_enhancer
cg09953520	chr8	25954762	EBF2	GeneBody
cg09954473	chr2	181380782	LINC01934	GeneBody
cg09954631	chr9	91886450	ROR2	distal_enhancer
cg09955816	chrX	119218061
cg09956667	chr14	31420817	HEATR5A;HEATR5A-DT	TSS1500;exon1	Island
cg09957504	chr8	8884548	MFHAS1	distal_enhancer
cg09957622	chrX	30976060
cg09958402	chr15	25798969	ATP10A	distal_enhancer
cg09963892	chr15	87952946	MED28P6	distal_enhancer
cg09965733	chr14	41609928	LRFN5	prox_enhancer	S_Shelf
cg09965996	chr16	56356517	GNAO1	GeneBody
cg09966375	chr7	158488247	PTPRN2	GeneBody	S_Shelf;N_Shore;N_Shore
cg09967604	chr9	16640943	BNC2	exon1
cg09968766	chr20	59933523	SYCP2	promoter	Island
cg09970569	chr8	108081804	RSPO2	promoter	N_Shore
cg09971063	chr2	1675739	PXDN	GeneBody
cg09971940	chr12	132796020	GOLGA3	other_regul_region	S_Shelf
cg09973502	chr12	46372229	SLC38A2	prox_enhancer	Island
cg09974897	chr2	231397153	B3GNT7	prox_enhancer	S_Shore;N_Shore
cg09974965	chr14	105895782
cg09975267	chr19	6010211	RANBP3-DT	other_regul_region	S_Shore
cg09976624	chr11	119185746	NHERF4	exon1
cg09976984	chr6	27215164	RPL10P2	distal_enhancer
cg09978735	chr2	178112354	RBM45	promoter	Island
cg09980626	chr16	30113984	GDPD3	TSS1500
cg09981533	chr6	31539924	ATP6V1G2-DDX39B;DDX39B	GeneBody;GeneBody	N_Shore
cg09983051	chr2	95025483	MAL	prox_enhancer	Island
cg09983301	chr2	69177699	RNA5SP96	distal_enhancer
cg09985043	chr17	58219644	MKS1	promoter	S_Shore
cg09985562	chr12	67415345	NTAN1P3	distal_enhancer
cg09985739	chr13	67047582	PCDH9-AS4	distal_enhancer
cg09987562	chr2	75199906	TACR1	prox_enhancer	Island
cg09989644	chr1	156388327			Island
cg09991173	chr1	53729323	GLIS1	distal_enhancer
cg09992204	chr15	98957074	PGPEP1L	distal_enhancer	N_Shore
cg09995596	chr22	39364153	SYNGR1	exon1
cg09996789	chr16	1260583	PRSS29P	promoter	S_Shore;Island;N_Shore;S_Shelf
cg09999673	chr13	76704723
cg09999977	chr7	44240452	YKT6	distal_enhancer	S_Shore
cg10001287	chr7	103981198	RELN	distal_enhancer
cg10002668	chr7	108025263	LAMB4	GeneBody
cg10004114	chr19	18604661	CRLF1	distal_enhancer	N_Shore
cg10004888	chr8	98841043	STK3	distal_enhancer
cg10006173	chr11	73977025	UCP2	distal_enhancer
cg10008710	chr19	758400	MISP	GeneBody	Island
cg10010849	chr2	65783105
cg10011495	chr22	46120595	MIRLET7B	distal_enhancer	N_Shore
cg10012517	chr5	66959187	MAST4	prox_enhancer
cg10012599	chr11	46723204	F2	other_regul_region
cg10013798	chr2	135754120	UBXN4	GeneBody
cg10014112	chr7	135148092	TMEM140	promoter
cg10016004	chr1	19883776	OTUD3	exon1	S_Shore
cg10019018	chr12	118776216			S_Shore
cg10020290	chr19	33620802	CHST8	promoter	N_Shore
cg10021043	chr2	68320217	CNRIP1	TSS1500	S_Shore
cg10021693	chrX	46917377	JADE3	GeneBody	S_Shelf
cg10021749	chr7	2517724	LFNG;LFNG	TSS200;TSS1500	N_Shore
cg10022194	chr7	80809164	SEMA3C	distal_enhancer
cg10022906	chr5	176404658	CLTB	distal_enhancer
cg10025462	chr17	28719938	RPL23A	promoter	S_Shore;Island
cg10026966	chr3	75618843	UNC93B3	distal_enhancer	Island
cg10028049	chrX	112824478	AMOT	GeneBody
cg10028884	chr17	8151511	PER1	prox_enhancer	Island
cg10029842	chr1	75130234	LHX8	prox_enhancer	Island;N_Shore
cg10030980	chr7	82162815	CACNA2D1	GeneBody
cg10035270	chr16	89080687			S_Shelf;Island
cg10035872	chr1	222548356	HHIPL2	prox_enhancer
cg10036091	chr14	101023726	MIR299;MIR299;MIR380	TSS200;TSS1500;TSS1500
cg10039770	chrX	40575684	ATP6AP2	distal_enhancer
cg10040131	chr2	72951737	SFXN5	GeneBody
cg10040495	chr11	117192011	SIDT2	GeneBody
cg10041232	chr6	31732460	DDAH2	prox_enhancer	S_Shelf;S_Shore
cg10043137	chr17	68135442	SH3GL1P3	other_regul_region	Island
cg10043652	chr9	84670571	NTRK2	prox_enhancer	Island
cg10043869	chr9	122370917	PTGS1	promoter
cg10046388	chr7	129786018			S_Shelf;S_Shelf;Island
cg10047774	chr5	151212002	CCDC69	distal_enhancer
cg10047845	chr16	87151333
cg10050661	chr17	40665168	KRT222	promoter
cg10050807	chr12	48105642	PFKM	promoter	N_Shore
cg10052084	chr14	105460737	MTA1	GeneBody	N_Shelf
cg10052504	chr11	121373177	BMPR1AP2	distal_enhancer
cg10053622	chr17	7740490	RPL29P2	distal_enhancer	Island
cg10054012	chr2	142939836	KYNU	GeneBody
cg10054838	chr22	25834778	MYO18B-AS1	distal_enhancer
cg10055173	chrX	49171752	PLP2	promoter	Island
cg10055655	chr4	82353743	HNRNPD	GeneBody
cg10056203	chr10	13529816	BEND7	prox_enhancer	S_Shore
cg10056460	chr3	128075414	RNU2-37P	promoter	N_Shore
cg10060116	chr3	196431185	UBXN7-AS1;UBXN7-AS1	TSS200;TSS1500	N_Shore
cg10061353	chr11	61584951	SYT7;LOC105369331	GeneBody;GeneBody	S_Shelf;N_Shelf
cg10061532	chr1	201917620	LMOD1	GeneBody
cg10061567	chr6	30325374	HCG17	prox_enhancer	N_Shore
cg10061736	chrX	134622515	PLAC1	GeneBody
cg10062193	chr4	47531888	ATP10D	GeneBody
cg10062298	chr16	51672763
cg10062530	chr1	155063503	EFNA4;EFNA4-EFNA3	TSS1500;TSS1500	Island
cg10063227	chrX	50468230	DGKK	GeneBody	N_Shore;N_Shelf
cg10063565	chr11	17863336	SERGEF;LOC124902642	GeneBody;GeneBody
cg10063805	chr16	51968386	C16orf97	distal_enhancer
cg10064079	chr20	45972278	ZNF335;ZNF335	TSS200;TSS1500	Island
cg10065153	chr14	100825265	MEG3	TSS1500	S_Shore;N_Shore;N_Shore;N_Shore
cg10065210	chr17	936286	NXN	GeneBody
cg10068989	chr11	129374227	BARX2	prox_enhancer	Island
cg10069677	chr10	94546428	HELLS	prox_enhancer	S_Shore
cg10069809	chr2	44801465	CAMKMT	distal_enhancer	N_Shore
cg10070940	chr21	32021894
cg10071620	chr6	43738021
cg10072112	chr6	31645088	BAG6	distal_enhancer
cg10072115	chr12	24903146	BCAT1	promoter	Island
cg10072574	chrX	154805659	MPP1	promoter	Island
cg10073696	chr12	19507459	AEBP2	GeneBody
cg10076742	chr7	143885975	TCAF1;FAM115A	distal_enhancer;distal_enhancer	S_Shore
cg10076783	chr8	141731189	MIR1302-7	distal_enhancer
cg10076902	chr11	1836905	SYT8	prox_enhancer
cg10080966	chr10	110501109	DUSP5	GeneBody	S_Shelf
cg10081994	chr2	100292175	LONRF2	distal_enhancer
cg10082114	chrX	77785708	ATRX	GeneBody	Island
cg10082357	chr7	128865714	SPMIP1	TSS1500	S_Shelf;N_Shelf
cg10084297	chr19	10289779	ICAM5	prox_enhancer	Island;S_Shore
cg10088622	chr1	109833259	LINC01768	distal_enhancer
cg10089963	chr2	156326195	NR4A2	distal_enhancer	N_Shore;N_Shelf
cg10090053	chr4	134934610	LOC105377438;LOC105377437	TSS1500;exon1
cg10090122	chr10	102643233	TRIM8-DT	prox_enhancer	Island
cg10090844	chr12	131682681	RPS6P21	distal_enhancer	N_Shelf
cg10091996	chr16	31537319	AHSP	distal_enhancer	Island
cg10092518	chr1	57204381	DAB1	distal_enhancer
cg10092709	chr16	3109702			S_Shelf
cg10093738	chr6	25726719	H2BC1;H2AC1	promoter;promoter	S_Shore
cg10094788	chr16	35754882	LINC02167	GeneBody
cg10096893	chr1	84693320	SSX2IP	distal_enhancer	S_Shelf
cg10098373	chr11	68782922	CPT1A	distal_enhancer	Island
cg10101479	chrX	49074131	PRAF2	promoter	S_Shore;Island
cg10101600	chr2	43251604	AC010883.5	distal_enhancer
cg10103266	chr2	176112730	HOXD11	GeneBody	Island;N_Shelf;S_Shelf
cg10103387	chrX	27862172			N_Shore
cg10104542	chr2	236966347	RNU6-1051P	distal_enhancer
cg10105718	chr7	158881146	DYNC2I1;WDR60	other_regul_region;other_regul_region	S_Shelf
cg10109146	chr22	42342479	LINC01315	distal_enhancer	S_Shelf;N_Shore
cg10109215	chr20	32018007	CCM2L	distal_enhancer	N_Shore
cg10109486	chr2	2331213	MYT1L	exon1
cg10111211	chr1	3133820	PRDM16	GeneBody
cg10111716	chr6	29004333	ZNF311	GeneBody
cg10112351	chr1	37415710	LITATS1	distal_enhancer
cg10113212	chr14	92324454	SLC24A4	GeneBody	S_Shore
cg10113908	chr3	69200567	FRMD4B	prox_enhancer
cg10114058	chr17	59628143	CLTC	distal_enhancer
cg10114760	chr17	45307887	MAP3K14	distal_enhancer
cg10115320	chr1	3198981	PRDM16	GeneBody	S_Shelf
cg10117156	chr4	99859847	DAPP1	GeneBody
cg10120764	chr1	115924542	LINC01649	distal_enhancer
cg10120816	chr6	98848429	POU3F2	distal_enhancer	S_Shelf;Island
cg10121219	chr16	71714740	PHLPP2	GeneBody
cg10123662	chr1	17539218	ARHGEF10L	prox_enhancer	N_Shore
cg10123952	chr3	101072540	ABI3BP	distal_enhancer
cg10125127	chr9	69601837	APBA1	distal_enhancer
cg10127275	chr4	164383344	MARCH1;MARCHF1	prox_enhancer;prox_enhancer	Island
cg10127483	chr1	109467352	SYPL2	prox_enhancer	S_Shore
cg10129665	chr12	53739834	LOC105378250	exon1	S_Shore
cg10132588	chr2	162838680	KCNH7	promoter
cg10133125	chr14	50397065	CDKL1	promoter	Island
cg10133630	chr11	10541755	IRAG1-AS1	prox_enhancer	S_Shore
cg10134799	chr6	14001741
cg10134963	chr8	6720930	AGPAT5	distal_enhancer
cg10135722	chrX	135022662	RTL8B	promoter	S_Shore
cg10136008	chr2	137963996	HNMT	promoter
cg10136560	chr4	139816364	RN7SKP253	distal_enhancer
cg10139508	chr14	92539573	RIN3	distal_enhancer
cg10139717	chr8	2505979
cg10140104	chr16	1010680			S_Shelf;Island;N_Shore
cg10141789	chr7	102164131	CUX1	GeneBody
cg10144868	chr22	30207119	LOC105372988	exon1
cg10146423	chr15	96802165
cg10146663	chr15	89358739	LOC124903549;LOC124903549	TSS200;TSS1500	Island;N_Shore;N_Shelf
cg10147394	chr8	11492788	BLK	prox_enhancer
cg10149889	chr3	188212742	LPP	promoter
cg10149975	chr4	65670645	EPHA5	promoter	S_Shore;Island
cg10153712	chr4	7371295	SORCS2	distal_enhancer
cg10157663	chr18	33116508	CCDC178	distal_enhancer
cg10158679	chr6	30915297	VARS2	prox_enhancer	S_Shore
cg10160975	chr14	41606607	LRFN5	prox_enhancer	N_Shore
cg10161996	chr15	101127767	LOC105371026	GeneBody
cg10162774	chr6	28896391	HCG14	promoter	S_Shore
cg10162823	chr19	58354574	A1BG	prox_enhancer	S_Shelf;N_Shore
cg10163050	chrX	154409314	DNASE1L1	promoter	N_Shelf
cg10163794	chr17	49471459	LINC02075	distal_enhancer	S_Shore
cg10163955	chr10	8059439	GATA3	distal_enhancer	S_Shelf;S_Shore
cg10164191	chrX	67543679	AR	TSS1500	N_Shore;N_Shelf
cg10164738	chr15	87124321	LOC105370955	GeneBody
cg10165783	chr15	62307045	MIR8067	distal_enhancer
cg10166090	chr14	67696207	RDH11	TSS1500
cg10166664	chr5	61328402	LOC105378994	GeneBody	N_Shelf
cg10167834	chr5	157143346	MED7	TSS1500	S_Shore
cg10167837	chr2	17518495	RAD51AP2	promoter
cg10168009	chr12	119670894	PRKAB1	GeneBody	S_Shelf
cg10168457	chr17	81925000	MAFG	prox_enhancer	S_Shelf;N_Shore
cg10168894	chr12	71754501	RAB21	prox_enhancer	N_Shore
cg10169364	chr11	77103102	OMP	prox_enhancer	Island
cg10170893	chrX	48071775	ZNF630	prox_enhancer	Island
cg10171489	chr6	6649429	LY86-AS1	distal_enhancer
cg10172669	chr4	42152823	BEND4	promoter	Island
cg10173774	chr2	185738714	FSIP2;AC007966.1	promoter;promoter	Island
cg10174816	chrX	135344201	ZNF75D	promoter	S_Shore;N_Shore
cg10177570	chr7	22822416	TOMM7	promoter	N_Shore
cg10178082	chr17	82881367	TBCD	distal_enhancer
cg10178827	chr5	96939651	LNPEP	GeneBody	S_Shelf
cg10179043	chr5	125424901
cg10180052	chr16	1968557	RNF151	GeneBody	S_Shelf;Island;N_Shelf
cg10180481	chr17	996998	TIMM22	promoter	Island
cg10182878	chr11	103648657	LOC105369463	GeneBody
cg10184289	chr2	64643356	LOC105374775	exon1
cg10185057	chr11	63866624	MARK2	GeneBody
cg10185424	chr5	67182663	CD180	distal_enhancer
cg10186536	chr12	9668243	CLEC2D	prox_enhancer
cg10188831	chr1	101228858	LOC124904817;LOC124904817	TSS200;TSS1500
cg10188985	chr7	27242386	EVX1	TSS1500	S_Shelf;N_Shore;N_Shore;N_Shelf
cg10190497	chr19	37174042	ZNF585A	TSS1500
cg10190813	chr7	47978933	HUS1	prox_enhancer	N_Shore
cg10191210	chr5	42992026	LOC105374746;FLJ32255	TSS1500;exon1	Island;N_Shelf;N_Shelf
cg10196158	chr16	27489559	IL21R-AS1	distal_enhancer
cg10196665	chrX	13653404	TCEANC	prox_enhancer	Island
cg10197238	chr14	20801585	RNASE1	prox_enhancer
cg10198165	chr11	108458263	C11orf65	GeneBody
cg10198568	chr10	13708689	FRMD4A	TSS1500
cg10199187	chr2	144071571	GTDC1	distal_enhancer
cg10200391	chr5	131994889	ACSL6	prox_enhancer
cg10201084	chr22	50205932	SELENOO;SELENOO-AS1	GeneBody;GeneBody	S_Shelf;N_Shore
cg10201141	chr12	6923630	ATN1	prox_enhancer	N_Shelf
cg10201400	chr13	43785465	ENOX1	GeneBody	N_Shore
cg10202782	chr9	101372962	FYTTD1P1	distal_enhancer
cg10203887	chr9	70043574	MAMDC2	prox_enhancer	N_Shore
cg10204692	chr14	105158146	MIR6765	distal_enhancer	S_Shore
cg10207530	chrX	125204324	LOC124905211;TENM1;LOC124905211;TENM1	TSS200;TSS200;TSS1500;TSS1500	S_Shore;Island;N_Shore
cg10208307	chr3	190122543	P3H2;LEPREL1	promoter;promoter	S_Shore
cg10208561	chr2	52936723	LOC105369165	GeneBody
cg10211049	chr2	231683615			S_Shelf
cg10211193	chr10	44286644
cg10211414	chr1	8814994	RERE	distal_enhancer	N_Shore
cg10211518	chr19	633735	POLRMT	promoter	S_Shore
cg10212432	chr2	68121318	PPIAP64	distal_enhancer
cg10212656	chr2	104755001	LINC01114	GeneBody
cg10213626	chr6	30335763	TRIM39;TRIM39-RPP21	GeneBody;GeneBody
cg10213889	chr2	38464601	LINC02613	distal_enhancer
cg10214132	chr19	3814133	MATK	distal_enhancer	S_Shelf
cg10214421	chr7	155381813	LINC03010	prox_enhancer	S_Shelf;Island
cg10219917	chr16	88381735	ZNF469	promoter	N_Shore
cg10223575	chr12	113469463	LHX5	GeneBody	S_Shore;N_Shore
cg10227077	chr19	2495141	RNU6-993P	distal_enhancer	S_Shore
cg10230673	chr19	29872619			Island;N_Shore
cg10234723	chr10	29538608	MIR604	distal_enhancer
cg10234835	chr12	132676621	POLE	exon1	S_Shelf
cg10234991	chr12	114896037
cg10235018	chr1	245085460	EFCAB2	GeneBody
cg23718917	chrX	153724877	BCAP31;ABCD1	TSS1500;exon1	Island
cg23719571	chr3	113828086	GRAMD1C;GRAMD1C	TSS200;TSS1500
cg23719692	chr2	236052545	AGAP1	GeneBody
cg23720064	chr6	100447803	SIM1	distal_enhancer	S_Shore;N_Shore;N_Shore
cg23720379	chr2	196927388	PGAP1	TSS1500	S_Shore
cg23721124	chr11	128503885	ETS1	distal_enhancer
cg23722665	chr12	1297916	ERC1	GeneBody
cg23724016	chr11	617708	IRF7	prox_enhancer	S_Shore;Island
cg23724029	chr17	2952355	RAP1GAP2	GeneBody
cg23724135	chr6	149320368	TAB2	prox_enhancer	S_Shore
cg23724355	chr22	22711625	LL22NC03-102D1.18;LL22NC03-102D1.18	TSS200;TSS1500
cg23725986	chr2	75711312	GCFC2	prox_enhancer	S_Shore
cg23726512	chr20	21754488
cg23726559	chrX	71068885	SNX12	TSS1500
cg23728761	chr7	150435794	LINC00996	distal_enhancer
cg23729020	chr1	207751736	CD46	TSS1500	N_Shore
cg23731831	chr20	54132945	CYP24A1	distal_enhancer
cg23732629	chr6	32441609	HLA-DRA	prox_enhancer
cg23733845	chr7	102293262	MIR4285	prox_enhancer	Island
cg23735296	chr11	124115414	VWA5A	promoter
cg23736055	chr6	3743050	PXDC1	GeneBody
cg23736278	chr1	47546374
cg23736728	chr10	132546247	INPP5A	distal_enhancer	Island;N_Shore
cg23736897	chr17	63522773	KCNH6	prox_enhancer	N_Shore
cg23739473	chr14	73996367	ENTPD5	GeneBody
cg23740310	chr12	12725818	APOLD1	promoter	Island
cg23740491	chr6	27260488	CDCA7P1	distal_enhancer	Island
cg23741863	chr8	96645605	CPQ	prox_enhancer	Island
cg23742669	chr18	13642415	LDLRAD4	exon1	Island
cg23743252	chr5	141968714	RNF14;RNF14	TSS1500;exon1	N_Shore
cg23743554	chr11	65553755	LTBP3	GeneBody	Island
cg23746050	chr11	69296092	MYEOV	distal_enhancer
cg23747244	chr3	169821196	LRRIQ4	GeneBody
cg23748098	chr12	122174609	IL31	other_regul_region
cg23750151	chr6	32840727	PSMB8	GeneBody	S_Shore;N_Shelf
cg23752599	chr1	17347751	PADI4	GeneBody
cg23752735	chr1	74198147	LRRIQ3;FPGT;FPGT-TNNI3K	promoter;promoter;promoter	Island
cg23754234	chr14	20229375	OR11H7	exon1
cg23757825	chr7	55024578	EGFR	GeneBody
cg23758205	chr20	56704790	PTMAP6	other_regul_region
cg23758305	chr8	70070632	PRDM14	prox_enhancer	Island
cg23758354	chr7	157641898	PTPRN2	GeneBody
cg23759693	chrX	150692861	MTMR1	prox_enhancer	N_Shore
cg23759826	chr7	35695677	HERPUD2-AS1	prox_enhancer	S_Shore
cg23761815	chr10	71323366	SLC29A3	GeneBody
cg23762206	chr3	149084336	HLTF	GeneBody	N_Shore
cg23762359	chr11	2868852	KCNQ1DN	prox_enhancer	N_Shore
cg23773646	chrX	139933727	ATP11C	prox_enhancer	S_Shore
cg23774975	chr11	3827618	RHOG	distal_enhancer
cg23778083	chr6	129183686	BMPR1AP1	distal_enhancer
cg23779286	chr1	114489963	TRIM33	GeneBody
cg23779478	chr20	36646425	SLA2	TSS1500
cg23779604	chr7	2721150	AMZ1	distal_enhancer	S_Shelf
cg23781310	chr8	41093747
cg23782719	chr6	13977666	RNF182	GeneBody
cg23785043	chr7	19107684	LOC124901597	GeneBody	S_Shore;Island
cg23785859	chr6	11474924	LOC105374928	GeneBody
cg23786209	chr10	114525795	ABLIM1	prox_enhancer
cg23787321	chr2	43158705
cg23787364	chr1	240697796	LOC105373228	GeneBody
cg23788051	chr11	45582081	LOC124902665	TSS1500
cg23788201	chr3	152267943	MBNL1	promoter	N_Shore
cg23788820	chr2	149720492	MMADHC-DT	GeneBody
cg23788917	chr6	8435677	SLC35B3;HULC	promoter;promoter	Island
cg19822434	chrX	119610384	NKRF	distal_enhancer	S_Shelf
cg19823329	chr9	100353756	TEX10	TSS1500	S_Shore
cg19823504	chr19	4556970	SEMA6B	prox_enhancer	S_Shore;N_Shore
cg19823710	chr17	30906258	TEFM	promoter	Island
cg19824783	chr22	19131249	TSSK2	prox_enhancer	N_Shore
cg19824833	chr8	1091264	DLGAP2	GeneBody
cg19825639	chr11	2992983	NAP1L4	prox_enhancer	S_Shore
cg19827557	chr4	163332955	NPY1R	prox_enhancer	S_Shore
cg19829375	chr17	82253111	CSNK1D	GeneBody	S_Shelf;N_Shore
cg19830861	chr16	27648420	KATNIP	GeneBody
cg19832347	chr13	24313468	C1QTNF9	GeneBody
cg19834585	chr12	132248059	GALNT9	GeneBody	S_Shelf;S_Shore;Island;N_Shelf
cg19834711	chr19	314568	MIER2	GeneBody	S_Shelf;S_Shelf
cg19835246	chr15	42495470	SNAP23	promoter
cg19835618	chr16	67390952	RNU1-123P	promoter	N_Shelf
cg19836906	chrX	119853365	UPF3B	TSS1500	S_Shore
cg19837806	chr11	22270373	ANO5	GeneBody
cg19838358	chr12	132727475	ANKLE2	GeneBody	Island
cg19839614	chrX	50469150	DGKK	GeneBody	N_Shore;N_Shore
cg19840859	chr14	105537022	ATP5MC1P1	prox_enhancer
cg19841211	chr15	89470301	RHCG	distal_enhancer
cg19842809	chr14	36656792	PAX9	prox_enhancer	S_Shore;N_Shore
cg19845136	chr2	231924703	NPPC	prox_enhancer	N_Shore;N_Shelf
cg19847571	chrX	74295450	FTX	other_regul_region	S_Shelf
cg19847945	chr17	62706423	LOC105371855	exon1	S_Shore
cg19848478	chr12	44510763	NELL2	GeneBody
cg19848629	chr8	64373687	MIR124-2HG	prox_enhancer	Island;N_Shelf;S_Shelf
cg19853210	chr19	11987444	ZNF433-AS1	promoter	N_Shore
cg19853902	chr1	181073764
cg19855470	chr22	39664831	CACNA1I	GeneBody	S_Shore;Island
cg19858064	chr11	61479751	SAXO4;PPP1R32	other_regul_region;other_regul_region
cg19863037	chr6	44729680	LOC101929770	TSS1500	S_Shelf
cg19868593	chr6	31777039	VWA7	GeneBody
cg19870365	chr6	41073939	NFYA	prox_enhancer	Island
cg19870668	chr10	93567926	FFAR4	prox_enhancer	S_Shore
cg19873420	chr14	91224835	DGLUCY	GeneBody
cg19873536	chr10	114715524	PPIAP19	distal_enhancer
cg19873923	chr14	91835578	TC2N	prox_enhancer	N_Shore
cg19874314	chr7	122315535	FEZF1-AS1	distal_enhancer	N_Shore
cg19874726	chr14	60647758	SIX1	prox_enhancer	Island
cg19876672	chr10	117131755	KIAA1598;SHTN1	distal_enhancer;distal_enhancer	N_Shore;N_Shelf
cg19876987	chr3	14216549	LSM3	distal_enhancer
cg19878194	chr5	173317879	STC2	GeneBody
cg19878479	chr19	48512325	LMTK3	TSS1500	S_Shore;N_Shore
cg19879210	chrX	153055914	PNMA3	prox_enhancer	N_Shore
cg19880149	chr3	98817986	RNU6-26P	distal_enhancer
cg19881433	chr7	24883136	OSBPL3	distal_enhancer
cg19884203	chr1	31240428	NKAIN1	TSS1500	S_Shore
cg19885057	chrX	153598537	LOC105373383;CCNQ	TSS1500;TSS1500	N_Shore
cg19885926	chrX	72131092	RTL5	prox_enhancer	Island
cg19886655	chr6	2958618	SERPINB6	distal_enhancer
cg19886701	chr8	48422568	LOC105375821	GeneBody
cg19888017	chr6	170280395			Island;N_Shore;N_Shelf
cg19890533	chr15	28018560	OCA2	distal_enhancer
cg19890834	chr3	10011039	EMC3	exon1	Island
cg19891817	chr3	49869338	CAMKV	prox_enhancer	N_Shore
cg19892590	chr1	245897963	SMYD3	GeneBody
cg19894279	chrX	20242630	RPS6KA3	GeneBody
cg19895503	chr2	112481624	TTL	prox_enhancer	N_Shore
cg19897409	chr6	156925923	ARID1B	GeneBody
cg19899539	chrX	150898629	CD99L2	promoter	Island
cg19900235	chr15	48722619
cg19901859	chr5	168706788	SLIT3-AS2	prox_enhancer
cg19902173	chr10	483581	DIP2C	GeneBody	S_Shelf;N_Shore
cg19902195	chr21	44937191	LINC01547	GeneBody	N_Shelf
cg19903071	chr2	159616740	BAZ2B	promoter	S_Shore
cg19905369	chr19	58059684	ZNF135;ZNF135	TSS1500;exon1	Island
cg19906284	chr2	178531185	TTN;TTN-AS1	GeneBody;GeneBody
cg19906777	chr1	2092043	PRKCZ	distal_enhancer	N_Shore
cg19907366	chr19	526507			S_Shelf;S_Shelf
cg19907913	chr17	552396	VPS53	GeneBody
cg19908207	chr5	138274956	GFRA3	TSS1500	S_Shore
cg19910327	chr10	93963267	PIPSL	TSS1500
cg19914904	chr10	100996408	LZTS2;LZTS2	TSS200;TSS1500	N_Shore
cg19915711	chr13	42992285	EPSTI1	promoter	Island
cg19917639	chr1	175159245	KIAA0040	distal_enhancer
cg19918022	chr2	40444927	SLC8A1	GeneBody
cg19918734	chr11	86632889	ME3	distal_enhancer
cg19918774	chr5	62742435	ISCA1P1	distal_enhancer
cg19921170	chr1	114581731	BCAS2	promoter
cg19921746	chr15	71440615	THSD4	GeneBody
cg19925872	chr15	90000160	ZNF710	prox_enhancer	N_Shore;N_Shore
cg19926480	chr5	39101278
cg19927020	chr3	11478163	ATG7	GeneBody
cg19927161	chrX	37505126	FTH1P27	other_regul_region	Island
cg19927241	chr7	69597620	CT66	promoter	Island
cg19927373	chr8	479706
cg19928692	chr15	34343026	NUTM1;NOP10	TSS1500;exon1
cg19931491	chr11	125458112	FEZ1	GeneBody
cg19932515	chr2	97710017	ZAP70	distal_enhancer
cg19932913	chr7	108037509	LAMB1	distal_enhancer
cg19934373	chr21	30088220
cg19935471	chr8	98036037	MATN2	GeneBody
cg19936380	chr10	114632357	ABLIM1	distal_enhancer	S_Shore
cg19937098	chrX	154553258	IKBKG	GeneBody
cg19937286	chrX	40157839	BCOR	GeneBody	S_Shore;N_Shore
cg19947501	chr13	100404157	PCCA	GeneBody
cg19949011	chr5	87099777	RN7SKP34	distal_enhancer
cg19949028	chr11	57654078			N_Shelf
cg19949948	chr17	19457917	LOC105371574	GeneBody
cg19951244	chr5	173245763			S_Shore;Island
cg19954334	chr2	127034210	LOC105373604	GeneBody
cg19956158	chr6	30203712	TRIM26	GeneBody
cg19959055	chr22	41977369	SEPTIN3;SEPT3	prox_enhancer;prox_enhancer	S_Shore
cg19960420	chr10	99522428			S_Shore;S_Shore;N_Shore
cg19961409	chr22	44026283	PARVB	promoter	S_Shore
cg19962434	chr20	63591906	GMEB2	distal_enhancer	S_Shore;Island
cg19962990	chr18	904522	ADCYAP1	prox_enhancer	N_Shore;N_Shore
cg19963544	chr2	105867194	NCK2	GeneBody
cg19964320	chr15	24851426	SNHG14;SNRPN	GeneBody;GeneBody	S_Shelf
cg19967511	chr13	99384885	UBAC2	GeneBody
cg19969083	chr13	106100838
cg19969606	chr12	113463860	LHX5	GeneBody	Island
cg19969892	chr1	151399400	PSMB4	promoter	Island
cg19970121	chr11	94089018	PHB1P16	distal_enhancer	Island
cg19972039	chr3	187702233	LOC100131635;LOC100131635;RTP2	TSS200;TSS1500;exon1	S_Shelf
cg19972223	chr7	128455705	HILPDA;HILPDA-AS1	promoter;promoter	Island
cg19973758	chr20	62564905	MIR133A2	prox_enhancer
cg19974994	chrX	116462996	CT83	promoter
cg19976587	chr12	120674280	MLEC	distal_enhancer
cg19978674	chr4	56657660	HOPX	prox_enhancer	S_Shore
cg19980199	chr5	479918	SLC9A3-AS1	prox_enhancer	S_Shelf;N_Shore;N_Shelf
cg19980365	chr8	37407569	LINC01605	GeneBody
cg19980369	chr5	122170869	ZNF475	distal_enhancer
cg19981991	chr7	31193217	LOC107986781	GeneBody	Island
cg19982570	chr3	42686549	KLHL40	prox_enhancer	S_Shore
cg19984355	chr5	1794118	MRPL36	distal_enhancer
cg19984681	chr3	64494281	RNU6-739P	distal_enhancer
cg19986126	chr20	61954328	MIR1257	TSS1500
cg19988637	chr7	101245765	FIS1	TSS1500	S_Shore
cg19988671	chr7	155797089	SHH	promoter	Island
cg19988945	chr3	194652926	LSG1	GeneBody
cg19989243	chr2	48510465	RNU6-282P	distal_enhancer
cg19989989	chr3	11547081	CSTBP1	distal_enhancer
cg19992450	chr8	140603281	AGO2	GeneBody
cg19992504	chr5	142420152	SPRY4-AS1	distal_enhancer
cg19993589	chr1	177171374	BRINP2	prox_enhancer	S_Shore
cg19998400	chr2	234966551	SH3BP4	distal_enhancer
cg19998432	chr9	122629339	LOC124902265;OR1B1	GeneBody;GeneBody
cg19999342	chr4	8066491	ABLIM2	GeneBody
cg20000688	chr4	13922022	C9orf78P2	distal_enhancer
cg20001106	chr8	127332108	PCAT1	distal_enhancer
cg20003368	chr6	44058738	SCIRT	GeneBody
cg20005616	chr14	96362847	ATG2B	prox_enhancer	N_Shore
cg20006715	chr3	19934190	EFHB	promoter
cg20007423	chr19	12830639	RTBDN	promoter	S_Shore;N_Shore;N_Shelf
cg20011326	chr11	59566371	LINC02739	promoter
cg20012607	chr13	99433201	LNCARGI	prox_enhancer
cg20013010	chr7	101551966	COL26A1	GeneBody
cg20014822	chr11	69702335	FGF19	prox_enhancer	Island
cg20014974	chr1	8211858	LINC01714	distal_enhancer	N_Shore
cg20016914	chr14	68796550	ZFP36L1	TSS1500	S_Shore
cg20018057	chr20	58890084	GNAS	prox_enhancer	Island
cg20018344	chr20	3223492	ITPA	distal_enhancer
cg20021018	chr10	110600490	SMC3	GeneBody
cg20021506	chr6	156397412			Island
cg20021790	chr17	331497	RPH3AL-AS1	promoter	N_Shelf
cg22679626	chrX	12978446	TMSB4X	distal_enhancer	S_Shore
cg22680827	chr8	60049545	LOC105375861	GeneBody
cg22682373	chr12	22544840	C2CD5	TSS1500	S_Shore
cg22683850	chr7	33803176	LOC124901612;LOC124901612	TSS200;TSS1500
cg22685566	chr3	191952696	PERPP1	promoter
cg22685779	chrX	39689426	MIR3937	distal_enhancer	Island
cg22685966	chr19	37692517	ZNF781	TSS1500	S_Shore
cg22686240	chr4	15374001	C1QTNF7	TSS1500
cg22687077	chr17	78997292	CANT1	GeneBody	S_Shelf;S_Shore;Island
cg22687756	chr12	133047565	ZNF84	promoter
cg22687902	chr17	45579951	LRRC37A4P	distal_enhancer
cg22689324	chr1	1627017	MIB2;LOC124903821	GeneBody;GeneBody	S_Shelf;S_Shore;Island
cg22689366	chr11	59557513	LINC02739	distal_enhancer	N_Shelf
cg22691028	chr12	124338713	MIR6880	other_regul_region	S_Shore
cg22691256	chr7	71472842	GALNT17	GeneBody
cg22693638	chr1	14371922	KAZN-AS1	distal_enhancer
cg22693772	chr19	12842667	MAST1	distal_enhancer	S_Shelf;S_Shore
cg22694087	chr3	128554633			N_Shore
cg22694275	chr15	79283956	ANKRD34C-AS1	promoter	S_Shore;S_Shore
cg22694881	chr3	123144338	MIR7110	distal_enhancer
cg22697136	chr1	11654191	FBXO44	promoter	S_Shelf;Island
cg22698108	chr6	33363581	LYPLA2P1	distal_enhancer
cg22698115	chr11	1750677	IFITM10	promoter	S_Shore;N_Shelf
cg22701846	chr1	26248082	CEP85	GeneBody
cg22702351	chr6	163252207	PACRG-AS3	distal_enhancer
cg22706007	chr10	31927431	ARHGAP12	prox_enhancer	N_Shore;N_Shore
cg22707860	chr3	69085767	ARL6IP5	prox_enhancer	S_Shore
cg22708831	chr15	43497125	TP53BP1	GeneBody	S_Shelf
cg22709008	chr19	45494825	RTN2	prox_enhancer	Island;N_Shore;N_Shelf
cg22711082	chr1	16070286	FAM131C	distal_enhancer	N_Shelf
cg22714664	chr7	140209850
cg22716151	chr5	532844	MIR4456	distal_enhancer	S_Shelf;N_Shelf
cg22716316	chr4	187126161	LOC124900878	TSS1500
cg22723007	chr3	69095921	ARL6IP5	distal_enhancer
cg22724353	chr5	67015557	MAST4	GeneBody
cg22725534	chr12	38823798	CPNE8	distal_enhancer
cg22725685	chr4	73944593	CXCL1P1	prox_enhancer	S_Shore
cg22729726	chr1	3207290	PRDM16	GeneBody
cg22730991	chr19	2777634	SGTA	GeneBody	S_Shelf;S_Shelf
cg22731578	chr15	101009102	RP11-505E24.3	distal_enhancer	S_Shore
cg22732644	chr1	154772648	KCNN3	GeneBody	S_Shore
cg22733687	chr11	101129887	PGR	promoter	S_Shore;S_Shore
cg22734799	chr17	39949139	GSDMA	distal_enhancer	N_Shelf
cg22738800	chr4	105900550	NPNT	GeneBody	S_Shelf
cg22740603	chr6	33430182	SYNGAP1	TSS1500	S_Shore
cg22741248	chr1	44807307	DYNLT4	promoter	S_Shore
cg22747380	chr8	117980851	EXT1	distal_enhancer
cg22747650	chr7	150323129	LRRC61;LRRC61	TSS1500;exon1	Island
cg22747802	chr11	68650165
cg22748138	chr2	226030861
cg22749423	chr5	178169575			S_Shelf
cg22749810	chr17	80263590	RNF213	distal_enhancer	S_Shelf
cg22750044	chrX	74422827	SLC16A2	prox_enhancer	S_Shore;S_Shore;Island
cg22750548	chr10	6221643	PFKFB3	GeneBody	S_Shore
cg22753918	chr19	36850960	ZNF790;ZNF345	promoter;promoter	S_Shore;Island
cg22757362	chr10	43225997	RASGEF1A	distal_enhancer	N_Shelf
cg22757391	chr4	1172482	LOC124900647;SPON2	GeneBody;GeneBody	Island
cg22762992	chr2	117858801			N_Shore
cg22764390	chr20	3674259	ADAM33	promoter	S_Shore
cg22765338	chr17	12790261	ARHGAP44-AS1	promoter	Island
cg22768358	chr11	114076426	ZBTB16	GeneBody
cg22771960	chr19	3961669	MIR637	prox_enhancer	S_Shore;S_Shore;N_Shelf
cg22773219	chr4	624543	PDE6B	TSS1500	N_Shore
cg22777724	chr17	48545154	HOXB2	promoter	S_Shelf;S_Shore
cg22777932	chr14	22449961	TRD-AS1	GeneBody
cg22778120	chr22	44698651	PRR5	GeneBody	N_Shelf
cg22779463	chr2	63079227
cg22780731	chr19	7845925	EVI5L	distal_enhancer	N_Shore;N_Shelf
cg22782812	chr19	3933424	NMRK2;NMRK2	TSS200;TSS1500	N_Shelf;N_Shore
cg22782986	chr11	79441777	TENM4	prox_enhancer	S_Shore
cg22783327	chr19	35142354	FXYD7	TSS1500	S_Shore;N_Shore
cg22784247	chr2	161387133	PSMD14	GeneBody
cg22784386	chr6	100455941	SIM1	distal_enhancer	S_Shore;N_Shore;N_Shelf
cg22784898	chr19	4237218	EBI3	GeneBody
cg22786631	chr22	46626699	GRAMD4;GRAMD4	TSS200;TSS1500	Island;N_Shore
cg22787151	chr7	156193133	Y_RNA	distal_enhancer
cg22788465	chr5	132063152	LOC105379174	TSS1500
cg22789515	chr1	233297169	PCNX2	TSS1500	S_Shore
cg22789945	chr11	68614959	PPP6R3	GeneBody
cg22790839	chr5	158456925	RP11-542A14.2	distal_enhancer
cg22792022	chr3	127754416	MGLL	distal_enhancer
cg22793645	chr17	63933404	CD79B	TSS1500
cg22794405	chr14	50397520	CDKL1	promoter	S_Shore
cg22795331	chr6	117464448	RNU6-253P	distal_enhancer
cg22795938	chrX	48676857	WAS	GeneBody	Island
cg22796051	chr1	171802569
cg17414007	chr19	12891679	GCDH	prox_enhancer	Island
cg17418387	chr1	17435306	RCC2	GeneBody	N_Shelf
cg17421060	chr7	77328641	GSAP	GeneBody
cg17424856	chr12	51888213	ANKRD33	promoter
cg17428624	chr2	160489387	RBMS1	distal_enhancer	N_Shelf
cg17428832	chr5	116084466	COMMD10	prox_enhancer	N_Shore
cg17428843	chr1	221672458	DUSP10	distal_enhancer
cg17429243	chr13	100634870	COX5BP6	distal_enhancer
cg17429737	chr1	206544242	RASSF5	GeneBody
cg17429870	chr11	1442432	BRSK2	distal_enhancer	N_Shore;N_Shelf
cg17430718	chrX	150488886	MAMLD1;LOC124905223	GeneBody;GeneBody
cg17431052	chr19	37251579	LINC01535	TSS1500	N_Shore
cg20027768	chr15	78077975	SH2D7	prox_enhancer	S_Shore
cg20028519	chr2	10122184	RRM2	promoter	S_Shore;Island
cg20028827	chr13	78595688	LOC780529	TSS1500	N_Shore
cg20029311	chr14	73633382	HEATR4	GeneBody	N_Shore
cg20029923	chr1	91402522	HFM1	TSS1500	N_Shore
cg20030711	chr17	77475226	SEPTIN9;SEPT9	promoter;promoter
cg20030799	chr12	5018056	LOC100507560	exon1
cg20032809	chr4	105895226	NPNT	prox_enhancer	N_Shore
cg20033859	chr2	241633460	THAP4	GeneBody	S_Shore;N_Shelf
cg20035016	chr1	25095314
cg20038355	chr11	95697918	LOC107984377	TSS1500
cg20038477	chr3	129035789	EFCC1	GeneBody
cg20038591	chr10	117547148	EMX2OS	distal_enhancer	S_Shore
cg20038789	chr3	149085723	HLTF-AS1	TSS1500	N_Shore
cg20039048	chr11	8283755	LMO1	distal_enhancer
cg20040743	chr8	90791564	NECAB1;LOC105375633	TSS1500;exon1	Island
cg20042291	chr3	42659093	ZBTB47	prox_enhancer	S_Shore
cg20042639	chr20	21102456	LINC00237	promoter	S_Shore;N_Shore;N_Shelf
cg20043244	chr2	242011867	LINC01237	GeneBody	S_Shore
cg20043699	chr12	91051240	KERA	GeneBody
cg20044410	chr4	10461726	ZNF518B	distal_enhancer	S_Shelf;Island
cg20045672	chr4	26583550	TBC1D19	TSS1500	N_Shore
cg20046668	chr3	16891119	PLCL2	distal_enhancer
cg20046914	chr5	80255232	SERINC5	prox_enhancer	N_Shore
cg20047561	chr10	16519394	C1QL3	prox_enhancer	N_Shore
cg20048345	chr22	34160871	LINC01643	GeneBody
cg20051094	chr11	65468926
cg20051118	chr14	20060653	OR4L1	exon1
cg20051292	chr8	100106284	RGS22	promoter	Island
cg20051477	chr6	32972328	BRD2	prox_enhancer	S_Shelf;Island
cg20053627	chr17	57686935	MSI2	GeneBody
cg20054309	chr2	236128532	Y_RNA	other_regul_region
cg20055581	chr6	1396822			S_Shelf
cg20057676	chr13	99985306	ZIC2	distal_enhancer	S_Shelf;Island;N_Shelf
cg20058506	chr2	71785905	RPS20P10	distal_enhancer	Island
cg20060396	chr6	25652587	SCGN	GeneBody	S_Shore
cg20062691	chr1	1014012	ISG15	prox_enhancer	S_Shore;Island
cg20063640	chr20	2654459	SNORD110	promoter	S_Shore
cg20063965	chr8	142465163	BAI1;ADGRB1	prox_enhancer;prox_enhancer	S_Shore
cg20064153	chrX	12975640	TMSB4X	promoter	Island
cg20066716	chr7	49775585	VWC2	prox_enhancer	Island
cg20069977	chr17	8576794	MYH10	GeneBody
cg20070852	chr17	57546080	MSI2	GeneBody
cg20073686	chr11	105611136	GRIA4	GeneBody	S_Shore
cg20075319	chr1	111790096	DDX20	distal_enhancer
cg20077155	chr4	76251546	FAM47E-STBD1;FAM47E;FAM47E-STBD1;FAM47E;LOC105377286	TSS200;TSS200;TSS1500;TSS1500;exon1	Island
cg20077179	chrX	154357554	FLNA	distal_enhancer	Island
cg20077668	chr12	26496315	RNA5SP354	distal_enhancer
cg20077773	chr12	46457906	SLC38A4-AS1;LOC124902923	GeneBody;GeneBody
cg20080616	chr8	141215881	SLC45A4	GeneBody	N_Shore;N_Shelf
cg20081244	chr17	81902069	NPB;NPB	TSS200;TSS1500	Island
cg20082477	chr22	20036755	TANGO2	GeneBody
cg20082547	chr20	2380918	TGM6	exon1
cg20082731	chr11	65711318	KAT5	prox_enhancer	N_Shore
cg20084577	chr13	33206776	STARD13	TSS1500
cg20086219	chr4	105061456
cg20086420	chrX	48761933	GLOD5	prox_enhancer
cg20087010	chr16	74601252	GLG1	distal_enhancer
cg20088847	chr11	2141386	IGF2	prox_enhancer	S_Shore;N_Shelf
cg20090157	chr17	78278525	LINC01993	promoter
cg20091523	chr11	59142523	FAM111A	TSS1500	N_Shore
cg20091591	chr8	23003371	RHOBTB2	distal_enhancer	S_Shelf;N_Shelf
cg20093992	chr11	63984795			N_Shore
cg20097219	chr17	79951518	TBC1D16	prox_enhancer	S_Shelf;S_Shore
cg20098710	chr19	19529266	YJEFN3	prox_enhancer	Island;S_Shore;N_Shelf
cg20099409	chr1	46394360	FAAH	promoter	Island
cg20099449	chr18	31318381	DSG1	GeneBody
cg20099830	chr12	114404226	TBX5	prox_enhancer	S_Shelf;S_Shore;N_Shore
cg20102019	chr20	17612277			N_Shelf
cg20102639	chr4	122688995	IL21-AS1	GeneBody
cg20103150	chr4	169315114	LOC105377529	GeneBody
cg20103919	chr1	21884824	RPL21P29	distal_enhancer	Island;N_Shelf
cg20106654	chr19	56625748	SMIM17	promoter	S_Shelf
cg20106949	chr6	111483218	REV3L	promoter	Island
cg20112500	chr6	31053967	HCG22	prox_enhancer
cg20113820	chr8	1816908	MIR596	TSS1500	Island
cg20114113	chr10	91632206	PPP1R3C	prox_enhancer	N_Shore
cg20115644	chr8	102389345	UBR5	distal_enhancer
cg20115802	chr19	50818313	TMEM277P	prox_enhancer	Island
cg20119798	chr7	95324832	PON1	TSS1500	S_Shore
cg20120965	chr15	48053043
cg20121278	chr13	98794631	DOCK9-AS1	promoter
cg20123374	chrX	152894444	ZNF185	distal_enhancer	N_Shelf
cg20125559	chr2	239179618	HDAC4	GeneBody	S_Shore;N_Shore
cg20125569	chr15	82044861	MEX3B	GeneBody	Island
cg20129717	chr8	144902827	ZNF250	prox_enhancer	S_Shore
cg20130965	chr17	53822476	KIF2B	TSS1500
cg20132791	chr6	36024818	SLC26A8;SLC26A8	TSS200;TSS1500	N_Shelf
cg20133000	chr6	28252000	ZKSCAN4;ZKSCAN4	TSS1500;exon1	S_Shore
cg20134241	chr18	5238709	LINC00667;LINC00526;RP11-835E18.5	promoter;promoter;promoter	S_Shore
cg20134684	chr19	27760908
cg20137410	chr22	28896657	ZNRF3	distal_enhancer
cg20138695	chr16	24505186
cg20141652	chr19	19110765	SLC25A42	GeneBody	Island
cg20143022	chr14	73634100	HEATR4	TSS1500	Island
cg20143040	chr8	143602184	TIGD5	distal_enhancer	S_Shelf
cg20149168	chr1	68047124	ARL5AP3	distal_enhancer	Island;N_Shelf
cg20149741	chr19	10106051	PPAN;PPAN;PPAN-P2RY11;ANGPTL6	TSS200;TSS1500;TSS1500;TSS1500	N_Shore;N_Shelf
cg20150640	chr1	23371163	Y_RNA	prox_enhancer	S_Shore
cg20150659	chr1	220698061	C1orf115	GeneBody
cg20152871	chr8	128109296	MIR1208	distal_enhancer
cg20154207	chr10	34223984	Y_RNA	other_regul_region
cg20154457	chr12	7192665	PEX5	GeneBody	S_Shelf
cg20155566	chr17	28599056	SPAG5;SPAG5-AS1	promoter;promoter	Island
cg20155875	chr17	68456426	WIPI1	prox_enhancer	N_Shore
cg20157525	chr1	6244157	HES3	promoter	S_Shore;N_Shore
cg20158361	chr7	158960634			S_Shelf;S_Shelf;S_Shore
cg20159490	chr6	65783876			N_Shelf
cg20162626	chr8	119596604	ENPP2	distal_enhancer
cg20166894	chr5	74778763	RNU6-1330P	prox_enhancer
cg20167047	chr6	33264036	VPS52	distal_enhancer
cg20169913	chr3	184296295			N_Shelf
cg20170028	chr11	71206237	SHANK2	distal_enhancer
cg20170223	chr20	35768278	U6	prox_enhancer	N_Shelf
cg20170809	chr6	32075170	RNA5SP206	distal_enhancer	N_Shelf
cg20170989	chr7	53035028	POM121L12	other_regul_region	N_Shore
cg20171559	chr7	27087829			N_Shore
cg20171775	chr2	144471119	ZEB2	GeneBody
cg20172500	chr3	6860745	GRM7	TSS1500	N_Shore;N_Shore
cg20173059	chr11	113314563	TTC12;TTC12-DT	promoter;promoter	N_Shore
cg20174247	chr10	13990690	LOC105376425	exon1
cg20174314	chr1	56580197	PLPP3	TSS1500	S_Shore
cg20174696	chr6	167351727			S_Shore
cg20176098	chr3	178159861
cg20176875	chr6	166383637	MPC1;MPC1-DT	TSS1500;exon1	Island
cg20177285	chr4	25130077	SEPSECS	distal_enhancer
cg20180061	chr3	181727597	SOX2-OT	GeneBody	S_Shore
cg20180364	chr10	92688775	HHEX	prox_enhancer	N_Shore;N_Shelf;N_Shelf
cg20181079	chr11	59502936	OR4D11	prox_enhancer
cg20181251	chr11	46277449	CREB3L1	TSS1500	N_Shore
cg20181928	chr11	68934823	IGHMBP2	GeneBody
cg20185615	chr7	2277271	IMMP1LP3	distal_enhancer	N_Shore
cg20185723	chr17	45160253	HEXIM2	prox_enhancer	N_Shore
cg20187047	chr6	152381309	SYNE1-AS1	prox_enhancer
cg20188739	chr8	66922521	SNORD87	promoter	N_Shelf
cg20191338	chr18	80147780	PARD6G-AS1	promoter	S_Shore
cg20196510	chr12	27962042	PTHLH	GeneBody
cg20196689	chr4	77527206	CXCL13	distal_enhancer
cg20198183	chr10	48624749	ARHGAP22	GeneBody
cg20200200	chr1	18480894	KLHDC7A;KLHDC7A	TSS200;TSS1500	N_Shore
cg20200236	chr11	31804724	PAX6	prox_enhancer	Island
cg20203297	chr12	101827297	GNPTAB	distal_enhancer	N_Shelf
cg20203400	chr2	102762015	TMEM182	promoter
cg20203588	chr2	47175308	CALM2	TSS1500	N_Shore
cg20204776	chr3	71960927
cg20204986	chr11	32426521	WT1	distal_enhancer	N_Shore;N_Shore
cg20208600	chr11	61392215	TMEM216	TSS1500	N_Shore
cg20210354	chr17	77526367	LOC400622	TSS1500	N_Shelf
cg20214469	chr19	55603003	ZNF524	prox_enhancer	S_Shelf;S_Shore;N_Shelf
cg20215725	chrX	21854705	YY2	TSS1500	N_Shore;N_Shelf
cg20216854	chrX	19799754	SH3KBP1	promoter
cg20216961	chr22	42959932	PACSIN2	promoter
cg20218614	chr8	123182695	FAM83A	promoter
cg20220242	chr21	29019867	RWDD2B	prox_enhancer	S_Shore
cg20220639	chr6	30327551	TRIM39	prox_enhancer	S_Shore
cg20221591	chr2	240136923	COPS9	TSS1500	S_Shore
cg20222519	chr3	23204425	UBE2E2-DT	TSS1500	S_Shore
cg20222695	chr12	132747163	ANKLE2	GeneBody
cg20223648	chr6	149368432	TAB2	GeneBody
cg20224084	chr6	51463441	LOC124900230	TSS1500
cg20224218	chr9	126499096	MVB12B	GeneBody	N_Shore
cg20224754	chr2	47155428	C2orf61;STPG4	promoter;promoter
cg20224885	chr3	127960150	RNA5SP139	distal_enhancer
cg20226154	chr6	150025651	RAET1L	promoter
cg20228788	chr7	99434996	PTCD1;ATP5MF-PTCD1	GeneBody;GeneBody	N_Shelf
cg20229939	chr2	174332512	SP9	distal_enhancer	S_Shelf;N_Shelf
cg20230182	chrX	70286568			N_Shelf
cg20230411	chr21	29943681			S_Shelf
cg20232986	chr6	100467891	SIM1	distal_enhancer	S_Shelf;S_Shore;Island;N_Shore
cg20234282	chr15	91101705	SV2B	prox_enhancer	S_Shore
cg20234373	chr6	160106278	IGF2R	distal_enhancer
cg20234767	chr10	83013095
cg20234855	chr2	120222979	TMEM185B	exon1	Island
cg20236753	chr12	103833974	NT5DC3	distal_enhancer
cg20237820	chr8	20145315	RPL30P9	distal_enhancer
cg20238467	chr17	39906130	GSDMB	GeneBody
cg20241256	chr2	206274407	ZDBF2	prox_enhancer	N_Shore
cg20241658	chr10	70132963	AIFM2	promoter	Island
cg20242066	chr2	135837691	LCT	prox_enhancer
cg20242797	chr1	24319363	GRHL3	promoter	N_Shelf
cg20243626	chr1	220090178	BPNT1	prox_enhancer	N_Shelf
cg20244340	chr20	19213345	LOC101929547	TSS1500	S_Shore
cg20245024	chr6	149576291	GINM1	distal_enhancer
cg20245439	chr20	3072550	LOC101929098	TSS1500	S_Shore
cg20249500	chr11	57648794	CLP1	prox_enhancer	S_Shore
cg20250981	chr11	2869414	KCNQ1DN	prox_enhancer	Island
cg20251724	chr13	33483776	STARD13	GeneBody
cg20252095	chr19	18944889	HOMER3	distal_enhancer	S_Shelf
cg20253268	chr1	53524526	GLIS1	GeneBody
cg20253410	chr10	132810118	NKX6-2	other_regul_region	S_Shelf;S_Shore
cg20253872	chr1	109623949	AMPD2	promoter	S_Shelf
cg20254225	chr2	38074295	CYP1B1	GeneBody	Island
cg20260697	chr15	83011818	C15orf40	promoter	S_Shore
cg04468817	chr16	2853391	PRSS22	GeneBody	S_Shore
cg04469125	chr15	73832866
cg04470557	chr5	132295302	SLC22A4	prox_enhancer	S_Shore
cg04471325	chr5	141881770			S_Shelf;S_Shelf;N_Shore
cg04473209	chr11	95295878	SESN3	distal_enhancer
cg04475846	chr12	52652286	KRT2;KRT2	TSS200;TSS1500
cg04476764	chr4	121761565	PP12613	promoter	N_Shelf
cg04477675	chr6	33200672	SLC39A7;RXRB	promoter;promoter	Island;N_Shelf
cg04477962	chr12	50923592	METTL7A;TMT1A	prox_enhancer;prox_enhancer
cg04478684	chr11	65646628	MIR4489	distal_enhancer	S_Shelf;Island
cg04480106	chr5	73638781	ARHGEF28	distal_enhancer
cg04481933	chr18	31937266	TRAPPC8	TSS1500
cg04483797	chrX	103628910	TCEAL1	promoter	N_Shore
cg04484075	chr9	136267713	CCDC187	GeneBody	Island
cg04484994	chr11	2159809	INS	prox_enhancer	S_Shelf
cg04485799	chr22	49999927	IL17REL	distal_enhancer	Island
cg04485956	chr2	1855299	MYT1L	distal_enhancer
cg04486019	chr6	28542504	GPX5	distal_enhancer
cg04486305	chr16	22195927	EEF2K	distal_enhancer
cg04486886	chr5	57488368	RMEL3	promoter
cg04487025	chr6	138988181	REPS1	exon1	Island
cg04487595	chr1	25019566	MIR4425	distal_enhancer
cg04487659	chr17	45433209	ARHGAP27	prox_enhancer	S_Shore
cg04489066	chr15	41919311	EHD4-AS1	distal_enhancer	Island
cg04491253	chr6	31665272	CSNK2B;GPANK1	promoter;promoter	Island
cg04492048	chrX	48827709	ERAS	promoter	S_Shore;N_Shelf
cg04492228	chr10	8059550	GATA3	distal_enhancer	S_Shelf;S_Shore
cg04494136	chr10	125015007	CTBP2	GeneBody
cg04494791	chr16	70162344	PDPR;LOC400541	GeneBody;GeneBody
cg04494800	chr6	149454717	ZC3H12D	distal_enhancer	S_Shelf;N_Shore
cg04495270	chr17	17302981	NT5M	TSS1500	N_Shore
cg04496090	chr4	118325690	PRSS12	distal_enhancer
cg04496284	chr2	150404414	RND3	distal_enhancer
cg04498418	chr6	101402664	GRIK2	GeneBody	S_Shelf;S_Shore;N_Shore
cg04499514	chr12	8066424	C3AR1	promoter
cg04500872	chr2	20350786	PUM2	promoter	Island
cg04500896	chr2	74548590	DOK1	prox_enhancer	N_Shore
cg04502548	chr2	287054	ALKAL2;FAM150B	promoter;promoter	N_Shore
cg04503743	chr7	143263776	TMEM139-AS1;GSTK1	GeneBody;GeneBody
cg04503912	chr4	87608364	DSPP;DSPP	TSS200;TSS1500
cg04504066	chr11	31806450	PAX6	promoter	S_Shore;N_Shelf
cg04504205	chr20	47317685	LOC100131496	TSS1500
cg04504312	chr16	19522297	GDE1	promoter	S_Shore;N_Shore
cg04505037	chr2	15424453	NBAS	GeneBody
cg04505333	chr3	196502898	RNF168	prox_enhancer	N_Shore
cg04505845	chr6	170244461
cg04506109	chr1	12063877	TNFRSF8	prox_enhancer	Island
cg04506114	chr1	179353627	SOAT1	GeneBody
cg04506553	chr1	7664709	CAMTA1	GeneBody	Island
cg04507040	chr10	104622773	SORCS3	other_regul_region
cg04508575	chr5	31323000	RP11-152K4.2	distal_enhancer
cg04509607	chr15	90995114	PRC1	prox_enhancer	S_Shore
cg04511182	chr4	102348427			S_Shelf
cg04513146	chr15	98982583	PGPEP1L	distal_enhancer
cg04514249	chr4	143700232	GUSBP5	promoter	Island
cg04516011	chrX	84934173	UBE2DNL	exon1	Island
cg04516203	chr16	51408664	LOC102723323	GeneBody
cg04518972	chr3	23203909	UBE2E2	prox_enhancer	S_Shore
cg04520393	chr5	100828233	MIR548P	distal_enhancer
cg04520793	chr17	44170688	ASB16	promoter
cg04521004	chr3	158103473	RSRC1	distal_enhancer	Island;N_Shore
cg04521244	chr7	94657119	SGCE	prox_enhancer	Island
cg04522309	chr9	134464321	LOC105376311	GeneBody	N_Shore
cg04522712	chr1	16367647	SZRD1	prox_enhancer	Island
cg04522714	chr9	128772494	ZER1;ZER1	TSS200;TSS1500	S_Shore
cg04523623	chr4	40998948	RNA5SP160	distal_enhancer
cg04525464	chr7	24834594	OSBPL3	GeneBody
cg04526480	chr1	20512089	MUL1	distal_enhancer	S_Shelf
cg04527555	chr2	210324647	LANCL1-AS1	promoter
cg04528545	chrX	36964121			S_Shore
cg04528771	chr17	29566069	TP53I13	TSS1500	Island
cg04530852	chr20	62200971	MTG2	distal_enhancer	Island
cg04531010	chr6	63680146	PHF3	GeneBody
cg04531097	chr3	134213023	RYK	distal_enhancer
cg04531182	chr12	10411382	KLRC4	prox_enhancer
cg04532200	chrX	153768438	PLXNB3-AS1	prox_enhancer	S_Shore
cg04532436	chr5	38448171	EGFLAM	promoter
cg04533088	chr19	53333130	ZNF845	TSS1500	S_Shelf;N_Shore
cg04533283	chr6	111700446	FYN	distal_enhancer
cg04533699	chr4	174283493	FBXO8	promoter	Island
cg04534926	chr16	49280346	CBLN1	prox_enhancer	S_Shore;Island;N_Shelf
cg04535008	chr4	103719876	TACR3	promoter	S_Shore
cg04535100	chr7	137487979	DGKI	GeneBody
cg04535902	chr1	92481775	GFI1	distal_enhancer	Island
cg04536030	chr9	136852335	MAMDC4	promoter	S_Shelf
cg04536419	chr12	107490270	RNA5SP371	distal_enhancer
cg04536704	chr6	32155189	LOC100507547	TSS1500	S_Shore
cg04536721	chr10	119892502	SEC23IP	promoter	Island
cg04536765	chr6	31653984	BAG6	prox_enhancer	S_Shore;S_Shore
cg04536829	chr3	128053152	SEC61A1	prox_enhancer	S_Shore
cg04537209	chr17	44689940	CCDC43	promoter	S_Shore
cg04537723	chr20	2283920	TGM3	distal_enhancer
cg04539153	chr1	201023862	KIF21B	promoter	Island
cg04539283	chr16	74984380	WDR59	GeneBody	N_Shore
cg04540667	chr7	116439224	LOC107986838	GeneBody
cg04542489	chr14	23306537	BCL2L2;BCL2L2-PABPN1	TSS1500;TSS1500	S_Shelf
cg04542602	chrX	19671152	SH3KBP1	promoter
cg04543289	chr16	24256238	CACNG3;CACNG3	TSS200;TSS1500	Island
cg04546097	chr3	120682211	HGD	promoter
cg04546122	chr6	135347036	AHI1	GeneBody
cg04546899	chr2	53969620	ACYP2	prox_enhancer	N_Shore
cg04549162	chr10	123666174	GPR26	prox_enhancer	Island
cg04549288	chr7	44239450	YKT6	distal_enhancer	Island
cg01702225	chr7	55016731	LOC105375284	exon1	N_Shore
cg01703780	chr2	191488516
cg01704698	chr16	84907688	CRISPLD2	GeneBody
cg01705036	chr7	995782	CYP2W1	distal_enhancer
cg01705562	chr7	42496303			S_Shelf
cg01706263	chr8	11035590	MIR598	TSS1500
cg01706446	chr1	6197869	RPL22	GeneBody	N_Shore
cg01706698	chr16	56961394	CETP	TSS1500
cg01707391	chr16	86596824
cg01707976	chr16	4941229	PPL	distal_enhancer	S_Shelf
cg01711160	chr14	85530155	FLRT2;FLRT2-AS1	promoter;promoter	Island;N_Shore;N_Shelf
cg01713505	chr4	145097539	ANAPC10	promoter	N_Shore
cg01714811	chr3	27722982	EOMES	prox_enhancer	S_Shore;N_Shore
cg01715088	chr1	6460712	TNFRSF25	distal_enhancer	Island
cg01715686	chr13	112808998	ATP11A	GeneBody	N_Shore
cg01716296	chr4	150212378	RNU7-194P	distal_enhancer
cg01716666	chrX	119943685	NKAP	promoter	Island
cg27450557	chr1	202121796	GPR37L1	TSS1500
cg27451484	chr7	155373740			Island
cg27451843	chr7	93149709	SAMD9L	TSS1500
cg27452517	chr5	163006426	LOC105377699	GeneBody
cg27452939	chr2	155842445	HEBP2P1	distal_enhancer
cg27455061	chr2	143740599	CTD-2252P21.1	distal_enhancer
cg27455606	chr15	25180179	SNORD115-6	TSS1500
cg27457191	chr7	77800449	PHTF2	prox_enhancer	S_Shore
cg27458265	chr16	55509069	LPCAT2	promoter	Island
cg27458485	chr12	98745793	ANKS1B	GeneBody	Island
cg27459281	chr17	8295405	SLC25A35	promoter	Island
cg27459981	chr16	74700673	MLKL	promoter	Island
cg27460040	chr8	38791477	TACC1	distal_enhancer	S_Shelf
cg27460782	chr20	50172401	LINC01273	promoter
cg00000658	chr9	137103472	LOC124902313	exon1	Island
cg00000905	chr15	59493107	RPL21P114	distal_enhancer
cg00001809	chr14	100687688	LOC105370668	GeneBody
cg00001874	chr10	68230831	ATOH7	exon1	N_Shore
cg00002660	chr12	56189826	LOC107984468;SMARCC2	TSS1500;TSS1500	Island
cg00004608	chr6	133951325	TBPL1	TSS1500	N_Shore
cg00004633	chr11	848750	TSPAN4	promoter	N_Shore
cg00005617	chrX	68840055	EFNB1	distal_enhancer	N_Shore
cg00007644	chr11	20601713	SLC6A5	distal_enhancer	S_Shelf;Island
cg00008033	chr19	51926727	ZNF613	TSS1500
cg00008036	chr1	179742956	FAM163A	prox_enhancer	Island
cg00009088	chr11	61162716	VPS37C	prox_enhancer	S_Shore
cg00010572	chr2	8204883	LINC00299	GeneBody
cg00010853	chr6	30685390	PPP1R18	prox_enhancer	N_Shore
cg00011605	chr16	85159923	LOC105371382	GeneBody	N_Shelf
cg00012100	chr4	82638674	LINC00575	other_regul_region
cg00012576	chr13	93916067	GPC6	GeneBody
cg00012638	chr6	39312765	LOC105375047	TSS1500	N_Shore
cg00012920	chr17	75915176	FBF1	GeneBody	N_Shelf
cg00013949	chr8	140706194	PTK2	GeneBody
cg00014333	chr8	20272512	LZTS1	GeneBody
cg00014998	chr2	176150234	MIR10B	promoter	S_Shelf;Island;N_Shore
cg00015664	chr9	137761203	EHMT1	distal_enhancer
cg00016255	chr17	42981911	PTGES3L-AARSD1	TSS1500	S_Shore
cg00016324	chr2	143466113	ARHGAP15	GeneBody
cg00017489	chr7	153886233	DPP6	prox_enhancer	Island
cg00018179	chr15	72228818	PKM	prox_enhancer	N_Shore
cg00018845	chr14	37598760	TTC6	distal_enhancer	S_Shelf;Island
cg00018850	chr14	72600213	RGS6	GeneBody
cg00019377	chr19	40529117	SPTBN4	TSS1500	N_Shore;N_Shore
cg00019877	chr9	113011458	ZNF883	prox_enhancer	N_Shore
cg00019997	chr7	108385123	NRCAM	GeneBody
cg00020348	chr7	143052445	OR6V1	exon1
cg00020720	chr1	84506799	GNG5	promoter	Island
cg00021325	chr14	90828068	LINC02321	exon1
cg00021944	chr10	102245483	GBF1	promoter	S_Shelf;Island
cg00022076	chr16	68260087	PLA2G15	GeneBody
cg00022259	chr12	132808698	GOLGA3	distal_enhancer
cg00023197	chr20	46651604	SLC13A3	promoter
cg00024937	chr1	192879532	RN7SKP126	distal_enhancer
cg00025357	chr1	17250960	PADI3	prox_enhancer
cg00025436	chr12	56266708	COQ10A	TSS1500	Island
cg00025795	chr17	80009357	TBC1D16	GeneBody	N_Shore
cg00026183	chr9	138080022	CACNA1B	GeneBody
cg00028507	chr1	3001542	ACTRT2	distal_enhancer	N_Shore
cg00029284	chr12	111293399	MIR6760	other_regul_region
cg00029648	chr2	44954496			S_Shore;N_Shore
cg00030290	chr2	8577043	AC011747.4	prox_enhancer
cg00030296	chr17	77322650	SEPTIN9;SEPT9	promoter;promoter
cg00030604	chr1	2448392	PLCH2	GeneBody
cg00031568	chr2	11539496	GREB1	prox_enhancer
cg00032805	chr4	164383321	MARCH1;MARCHF1	prox_enhancer;prox_enhancer	Island
cg00035074	chr7	2661933	TTYH3	distal_enhancer	S_Shelf;Island
cg00035505	chr11	57648181	CLP1	promoter	S_Shore
cg00035937	chr7	92244771	ANKIB1	TSS1500	N_Shore
cg00036110	chr1	39680988	NT5C1A	distal_enhancer	N_Shelf
cg00037186	chr16	66925499	RRAD	promoter	S_Shelf;Island
cg00037952	chr10	102775519	WBP1L	prox_enhancer
cg00039129	chr6	165686763	PDE10A	promoter
cg00040455	chrX	30308559	NR0B1	promoter	Island
cg00040590	chr22	17418938	TERF2IPP1	prox_enhancer	Island
cg00040923	chrX	101551897	ARMCX1	prox_enhancer	N_Shore
cg00041989	chr17	57750677	CCDC182	distal_enhancer
cg00043234	chr15	80032150
cg00043564	chr7	101362551	COL26A1;COL26A1	TSS1500;exon1	N_Shore
cg00043800	chr2	74385017	DCTN1-AS1	prox_enhancer
cg00044318	chr19	34497846	WTIP	distal_enhancer	Island
cg00044505	chr8	47736524	CEBPD	prox_enhancer	N_Shore
cg00045025	chr3	71246184	FOXP1	prox_enhancer
cg00045061	chr8	58658878	NSMAF	prox_enhancer	N_Shore
cg00045275	chr1	42923972			N_Shore
cg00045416	chr3	157152290	Y_RNA	prox_enhancer
cg00046744	chr12	12265611	LRP6	prox_enhancer	N_Shore
cg00046774	chr7	7536656	COL28A1	prox_enhancer
cg00047185	chr19	53693595	MIR526B	TSS1500
cg00048697	chr4	55593088	PDCL2	TSS1500
cg06534553	chr15	72315900	CELF6	distal_enhancer	N_Shelf
cg06534800	chr5	177504223	DOK3	distal_enhancer	Island
cg06535308	chr11	17476146	LOC124902641	TSS1500	Island
cg06537575	chr7	138662785	SVOPL	prox_enhancer	N_Shore
cg06537708	chr5	41871068	OXCT1	TSS1500	S_Shore
cg06538599	chr17	69335246	ABCA5	distal_enhancer
cg06539921	chr11	26951762	FIBIN	distal_enhancer
cg06540278	chr21	32582695	CFAP298-TCP10L;TCP10L	GeneBody;GeneBody
cg06541795	chr1	209748025	ADORA2BP1	distal_enhancer	S_Shore
cg06543055	chr1	59437338	FGGY	exon1
cg06544951	chr8	58642557	NSMAF	distal_enhancer
cg06545367	chr7	111091471	LRRN3	prox_enhancer
cg06549332	chr12	64753116	GNS	promoter
cg06549479	chr17	38729647	CISD3	prox_enhancer	N_Shore
cg06550082	chr9	34624163	ARID3C	GeneBody	S_Shelf;S_Shore
cg06550984	chr10	23191073	PTF1A	prox_enhancer	N_Shore;N_Shelf
cg06551661	chr2	10551723
cg06553513	chr10	129395008
cg06553913	chr19	11539664	CNN1	prox_enhancer	S_Shelf
cg06554342	chr4	2276025	ZFYVE28	distal_enhancer	Island
cg06555227	chr7	157574287	MIR153-2	prox_enhancer	N_Shelf
cg06555971	chr17	81937708	PYCR1	prox_enhancer	S_Shelf;S_Shore;N_Shelf
cg06556517	chrX	148006801	FMR1NB	GeneBody
cg06557421	chr10	123891202	CPXM2	GeneBody	N_Shore
cg06558952	chrX	43655470	MAOA	prox_enhancer	Island;N_Shore
cg06559575	chr12	53096568	IGFBP6	prox_enhancer	N_Shore
cg06560912	chr19	55581239	ZNF579	prox_enhancer	S_Shore
cg06562014	chr17	296982	RPH3AL	GeneBody
cg06562283	chr11	79070512	TENM4	GeneBody	S_Shore
cg06563057	chr16	31033298	STX4	promoter	Island
cg06563450	chr5	56441384
cg06563640	chr5	172296354	LOC100288254	GeneBody	N_Shore
cg06564751	chr6	151239640	AKAP12	TSS1500	Island;N_Shore
cg06564860	chr10	34637500	PARD3	GeneBody
cg06565099	chr12	89790302	LOC107984543	GeneBody
cg06565641	chr8	140349575	TRAPPC9	distal_enhancer	S_Shore
cg06566384	chr10	132502896			N_Shelf
cg06566775	chr5	135041082	EPIST	prox_enhancer	S_Shore
cg06567322	chr2	178837182	CCDC141	GeneBody
cg06567447	chr15	85752914	RP11-158M2.4	promoter
cg06567855	chr2	85750788	ATOH8	distal_enhancer	N_Shelf
cg06568490	chr3	13484465	HDAC11	distal_enhancer
cg06568789	chr8	133453477	ST13P6	distal_enhancer
cg06569300	chr11	66049514	GAL3ST3	prox_enhancer	S_Shore;N_Shelf
cg06569421	chr7	101865834	CUX1	GeneBody
cg06569954	chr17	41769166	JUP	distal_enhancer
cg06570476	chr19	33273533
cg06570674	chr4	17112473
cg06570818	chr6	32178689	MIR6833;AGPAT1	TSS1500;TSS1500
cg06571387	chr2	176099373	HOXD12	prox_enhancer	S_Shore;Island
cg06572093	chr14	68628514	CTD-2325P2.4	promoter	Island
cg06572225	chr11	7726806	LOC124902626	GeneBody
cg06572496	chr15	25902182	LINC02346;LINC02346	TSS200;TSS1500
cg06574296	chr2	238099278	ESPNL	prox_enhancer	N_Shore
cg06574422	chr12	110743868	PPP1CC	prox_enhancer	S_Shore
cg06576557	chr20	33240943	BPIFA1	GeneBody
cg06576940	chr17	76881331	MGAT5B	other_regul_region	N_Shore
cg06577951	chr2	219631118	SLC4A3	exon1	S_Shelf
cg06579118	chr1	11859059	NPPB	promoter	Island
cg06581033	chr10	720354
cg06581300	chr12	131121925	LINC01257	distal_enhancer	S_Shore;N_Shore
cg06582294	chr1	236051560	NID1	GeneBody
cg06583696	chr2	25878667	ASXL2	promoter	Island
cg10830713	chr1	62438350	USP1	prox_enhancer	S_Shore
cg10831628	chr9	6761547	KDM4C	distal_enhancer	S_Shelf
cg10832005	chr5	32710552	NPR3	promoter	Island
cg10832371	chr12	18454496	PIK3C2G	GeneBody
cg10832714	chr12	70507657	LOC105369828	GeneBody
cg10833825	chr5	7868900	MTRR;FASTKD3	TSS1500;TSS1500	Island
cg10834460	chrX	13093652	LOC105373133	GeneBody
cg10835286	chr2	66430781	MEIS1-AS3	distal_enhancer	S_Shelf;N_Shelf;N_Shelf
cg10835795	chr1	22120168	WNT4	GeneBody	Island
cg10838260	chr16	88076591	BANP	GeneBody	S_Shelf;Island
cg10838683	chr7	157513811
cg10838789	chr8	67028754	PPP1R42	promoter	Island
cg10839041	chr20	354595	NRSN2	distal_enhancer
cg10839291	chr11	126586113	KIRREL3-AS1	distal_enhancer
cg10841064	chrX	22274345	CBLL2	exon1
cg10845587	chr20	25221682	ENTPD6	GeneBody
cg10846614	chrX	151733845	CNGA2	TSS1500
cg10847656	chr11	61755119	MYRF	TSS1500	S_Shelf
cg10848016	chr3	88138963	CGGBP1;ZNF654	GeneBody;GeneBody
cg10848543	chr5	127702645	CCDC192;CCDC192	TSS200;TSS1500
cg10848640	chr4	4855355	MSX1	distal_enhancer	S_Shore;N_Shore;N_Shelf
cg10849866	chr15	39920324	GPR176	promoter	Island
cg10850930	chr21	36707103	LOC107985492	exon1	S_Shore;N_Shore
cg10852222	chr5	150000581	HMGXB3;TIGD6	promoter;promoter	Island
cg10852609	chr14	88323748	KCNK10	TSS1500	Island;N_Shelf
cg10853277	chr8	85523870	LOC105375937	GeneBody
cg10854423	chr11	100404671
cg10855967	chr16	78099786	WWOX	exon1	Island
cg10856812	chr12	117085348	TESC	GeneBody
cg10856972	chr2	162184482	FAP	GeneBody
cg10857221	chr17	77286058	SEPTIN9;SEPT9	prox_enhancer;prox_enhancer	S_Shelf
cg10857441	chr5	6722010	TENT4A;PAPD7	distal_enhancer;distal_enhancer
cg10858415	chr17	70132691	KCNJ16	GeneBody
cg10858791	chr5	6411173	LOC124900933	GeneBody
cg10867816	chr12	106898239	EEF1B2P4	distal_enhancer
cg10868194	chr8	1552335	DLGAP2	distal_enhancer	S_Shelf;N_Shore
cg10868445	chr4	146242461
cg10869271	chrX	55908312	KLF8	exon1
cg10870083	chr4	61202467	LPHN3;ADGRL3	prox_enhancer;prox_enhancer	Island
cg10871046	chrX	153321596	PNMA6F	promoter	S_Shore;Island
cg10872641	chr7	91881283	MTERF1	TSS1500	S_Shore
cg10875695	chr13	114200839	CFAP97D2	GeneBody	S_Shore
cg10877084	chr5	88671910	MIR9-2HG	GeneBody	N_Shore;N_Shelf
cg10877170	chr16	71921274	IST1	GeneBody
cg10879958	chr5	69412257	MARVELD2	other_regul_region	N_Shelf
cg10880902	chr1	58813109	LOC101926907	TSS1500	N_Shore;N_Shelf;N_Shelf
cg10883455	chr11	67403057	TBC1D10C;PPP1CA	TSS1500;TSS1500	S_Shore
cg10887280	chr1	90534855	LINC02787	prox_enhancer
cg10887810	chr1	118899501	TBX15	distal_enhancer
cg10893220	chr12	131028052	ADGRD1	GeneBody
cg10895687	chr3	16247591	GALNT15	GeneBody
cg10895875	chr7	56174714			Island
cg10896077	chr16	1264164	PRSS29P	promoter	S_Shelf;S_Shelf
cg10896810	chr10	76040477	C10orf11;LRMDA	distal_enhancer;distal_enhancer
cg10896862	chr1	161305771	MPZ	GeneBody
cg10897503	chr1	9492461			N_Shelf
cg10899660	chrX	137576003	ZIC3	GeneBody	S_Shore
cg10900417	chrX	110945169	PAK3	prox_enhancer
cg10900663	chr14	74475841	SYNDIG1L	exon1
cg10902717	chr5	178941619	ZNF454	prox_enhancer	Island
cg10902825	chr12	29149246	FAR2	promoter	Island
cg10902968	chrX	37350135	PRRG1	prox_enhancer	S_Shore;S_Shore
cg10904740	chr5	36692134	SLC1A3-AS1	distal_enhancer	S_Shore
cg10904856	chr14	101627838	RP11-1029J19.4	distal_enhancer	N_Shore
cg10908953	chr11	121451747	SORL1	TSS1500	N_Shore
cg10909026	chr12	47394560	LINC02156	distal_enhancer
cg10909530	chr12	52568713	KRT74	GeneBody
cg10910512	chr6	112254807	LAMA4;LAMA4;LAMA4	TSS200;TSS1500;exon1	S_Shore
cg10910637	chr3	9792252	TADA3	prox_enhancer	N_Shore
cg10911359	chr8	143573124	MROH6	TSS1500	S_Shelf;S_Shore
cg10912240	chr14	28766701	FOXG1	promoter	Island
cg10913227	chrX	53442235			S_Shore
cg10913846	chr14	36664509	PAX9	GeneBody	S_Shelf;S_Shore;N_Shore
cg10917547	chr5	141413117	PCDHGA10	promoter	S_Shelf;N_Shore
cg10918735	chr19	39264334			Island
cg10919098	chr11	66620955	RBM14	distal_enhancer	S_Shelf
cg10919109	chr13	113999145	RASA3	GeneBody	Island;N_Shelf
cg10921195	chr15	64696488	OAZ2	GeneBody
cg10921854	chr4	92163720
cg10921890	chr5	138946940	RNA5SP194	distal_enhancer
cg10923719	chr1	19643704	NBL1	promoter	N_Shore
cg10924811	chr6	87082384
cg10925364	chr8	37940310	GOT1L1	prox_enhancer
cg10925991	chr4	40322079	LINC02265	GeneBody
cg10927086	chr11	44947247	TP53I11	distal_enhancer	N_Shelf
cg27020998	chrX	48747738
cg10927449	chr2	63059486			S_Shelf;S_Shelf;S_Shore
cg10929178	chr2	239507149
cg10930901	chr5	147505871	DPYSL3	distal_enhancer	N_Shelf
cg10932868	chr11	921992	AP2A2	distal_enhancer	N_Shelf
cg10932907	chr11	129854052	TMEM45B	distal_enhancer
cg10933003	chr4	173527190	HAND2-AS1	prox_enhancer	N_Shore;N_Shelf
cg10933028	chr12	4370411	FGF23	distal_enhancer	Island
cg10934407	chr6	167652401
cg10936352	chr1	50424164	DMRTA2	TSS1500	Island;N_Shelf;N_Shelf
cg10938221	chr13	41622973	VWA8	GeneBody
cg10938600	chr5	57841763	LINC02225	distal_enhancer
cg10938684	chr11	47191565			S_Shelf
cg10938702	chr5	43039765	ANXA2R	prox_enhancer	N_Shore;N_Shore;N_Shelf;S_Shelf
cg10939667	chr6	151880476	ESR1	GeneBody
cg10939691	chr2	44928269	LINC01833	GeneBody	Island;N_Shore
cg10939981	chr1	42846424	ZNF691;ZNF691-DT	promoter;promoter	N_Shore
cg10941006	chr4	948917	TMEM175	distal_enhancer	S_Shore
cg10941465	chr6	119090327	FAM184A	GeneBody
cg10941749	chr15	51738322	LYSMD2	TSS1500	S_Shore
cg10942707	chr12	75511447	KRR1	promoter	Island
cg10943398	chr11	70473145	SHANK2	GeneBody
cg10944802	chr1	38040790	POU3F1	distal_enhancer	N_Shelf
cg10945079	chr2	161427345			S_Shelf;Island
cg10945695	chr5	32871025
cg10946573	chr11	84924744	DLG2	TSS1500
cg10946755	chr7	36725008	AOAH	TSS1500
cg10947764	chr1	30977035	RN7SL371P	distal_enhancer
cg10949706	chr5	88689044	MIR9-2HG;MEF2C-AS2	GeneBody;GeneBody	S_Shelf;N_Shore
cg10950328	chr17	18159298	MYO15A	distal_enhancer
cg10951933	chr12	1861004	CACNA2D4	GeneBody	N_Shelf
cg10954363	chr3	113211591	BOC	promoter	Island
cg10956096	chr10	131321395	TCERG1L	other_regul_region
cg10956480	chr12	2229779	CACNA1C-AS4	distal_enhancer	N_Shore
cg10956857	chr1	3391985	PRDM16	GeneBody	N_Shore;S_Shore
cg10959950	chr5	38535472	LIFR	distal_enhancer
cg10961186	chr3	127915455	KBTBD12	promoter	Island
cg10961240	chr6	63635544	PHF3	prox_enhancer	N_Shore
cg10961700	chr1	150926144	SETDB1	promoter	Island
cg10962524	chr5	83721190	HAPLN1	promoter	N_Shore
cg10962535	chr19	3933476	NMRK2	promoter	Island;N_Shelf
cg10962930	chr5	180336857	GFPT2	GeneBody
cg10963664	chr10	75099448	DUSP13;DUSP13B	prox_enhancer;prox_enhancer
cg10964388	chr12	95675248	PGAM1P5	distal_enhancer
cg10965371	chr11	91513886
cg10965478	chr15	31325430	KLF13	prox_enhancer	N_Shore
cg10968199	chr20	64255533	PCMTD2	promoter	Island
cg10968944	chr6	25056401
cg10969412	chr12	120973466	HNF1A	distal_enhancer
cg10969521	chr21	34983240	RUNX1	distal_enhancer
cg10970484	chr14	104586467	C14orf180	GeneBody	N_Shelf
cg10970856	chr5	138242174	RPS27AP18	distal_enhancer	Island
cg10974307	chr12	41412585	LOC107984499	TSS1500
cg10977667	chr16	31042478			Island
cg10977750	chr5	162325318	RNU6-164P	distal_enhancer
cg10977795	chr6	158086721	SYNJ2	distal_enhancer	Island
cg10978799	chr1	206772579	IL10	promoter
cg10979063	chr6	96837946	GPR63	prox_enhancer	S_Shore
cg10979879	chr12	109443467	MYO1H	GeneBody
cg10982433	chr10	16521822	C1QL3	promoter	S_Shore
cg10982824	chr17	1982868	RTN4RL1	GeneBody
cg10984000	chr10	486968	DIP2C	GeneBody	S_Shore
cg10986760	chr6	129547214	LOC102723409	GeneBody
cg10987383	chr3	68882426	RNA5SP135	other_regul_region
cg10987788	chr11	34513830	ELF5	promoter
cg10989144	chr3	187783343
cg10989504	chr6	166006455	PDE10A	distal_enhancer	N_Shore
cg10989629	chr1	174447160	GPR52	TSS1500
cg10991599	chr10	26217610	GAD2	prox_enhancer	Island
cg10991681	chr20	32277202	KIF3B	TSS1500	N_Shore
cg10992704	chr1	162826142			S_Shelf
cg10993336	chr1	207454596	CR2	GeneBody	Island
cg10996370	chrX	15787902	INE2	TSS1500	N_Shelf
cg10997069	chr1	36100387	COL8A2	GeneBody
cg10997627	chr7	97733768	TAC1	GeneBody	S_Shore
cg10998124	chr10	1084522	WDR37	GeneBody
cg10998291	chr3	195155720	XXYLT1-AS2	distal_enhancer
cg10999000	chr13	110527678	RAB20	GeneBody
cg10999347	chr2	2601691
cg10999598	chr5	126600565	PHAX	prox_enhancer	N_Shore
cg10999689	chr3	120345781	LRRC58	GeneBody	N_Shelf
cg11001092	chr3	93967240	PROS1	GeneBody
cg11004617	chr12	4717740	GAU1	other_regul_region
cg11005229	chr1	66648842	SGIP1	GeneBody
cg11008243	chr6	72621510	KCNQ5	prox_enhancer	Island
cg11012412	chr5	77851317	TBCA	distal_enhancer	Island
cg11012946	chr5	61660703	RNU6-913P	distal_enhancer
cg11013060	chr7	99936448
cg11016221	chr9	129743368	PTGES	GeneBody
cg11019790	chr19	6215137	MLLT1	GeneBody	S_Shelf;Island
cg11019890	chrX	152945147	ZNF185	GeneBody	S_Shelf
cg11020894	chr3	186941450	ST6GAL1	GeneBody
cg11023668	chr2	24872171	ADCY3	GeneBody
cg11023992	chr13	63737264	OR7E156P;OR7E156P	TSS200;TSS1500
cg11024603	chr2	318799	LINC01865	GeneBody	S_Shelf
cg11026430	chr8	27838013	PBK	promoter	S_Shore
cg11026820	chr9	127828768	Y_RNA	distal_enhancer	S_Shelf
cg11027772	chr16	30805737	Metazoa_SRP	distal_enhancer	Island
cg11029310	chr22	49952576	PIM3	distal_enhancer
cg11029704	chr3	57555856	PDE12;DNAH12	TSS1500;exon1	N_Shore
cg11029904	chr17	43398874	ARL4D	promoter	Island;N_Shore
cg11031714	chr3	127676100	ABTB1	distal_enhancer	S_Shelf
cg11032810	chr4	140135888	MAML3;LOC101927516	GeneBody;GeneBody
cg11034802	chr4	37239754			N_Shelf
cg11035100	chr20	33283129	BPIFB1	prox_enhancer
cg11035174	chr17	81960651	NOTUM	prox_enhancer	S_Shelf;Island;N_Shelf
cg11035195	chr17	74924137	OTOP2	promoter	S_Shelf;Island
cg11035271	chr10	93894995	SLC35G1	prox_enhancer	S_Shore
cg11035359	chr5	149505695	CSNK1A1	GeneBody
cg11038073	chr18	49562051	LIPG	promoter	S_Shore;Island
cg11038774	chr11	128686879	LOC101929538	exon1	N_Shore;N_Shelf
cg11039241	chr17	336423	RPH3AL-AS1	distal_enhancer	S_Shore
cg11040181	chr8	2127063	MYOM2	GeneBody	N_Shore;N_Shelf
cg11042185	chr11	126543000	KIRREL3-AS1	TSS1500
cg11042515	chr17	40647666	SMARCE1	promoter	N_Shore
cg11042561	chr9	96687169			Island
cg11045746	chr6	116462644	CALHM6-AS1	prox_enhancer	S_Shore
cg11045814	chr5	151081604	TNIP1	TSS1500	S_Shore
cg11050103	chr5	79228153	LOC124901011	GeneBody
cg11052396	chr13	48259663	ITM2B	distal_enhancer
cg11052922	chr11	116821059	APOA4	GeneBody	N_Shore
cg11056604	chr19	7732214	CLEC4G	promoter	S_Shore
cg11056915	chr8	109333982	NUDCD1	promoter	Island
cg11057205	chr8	133576000	ST3GAL1-DT	distal_enhancer	S_Shelf
cg11057378	chr10	79347304	PPIF	promoter	N_Shore
cg11057877	chr7	157408809	DNAJB6	distal_enhancer	N_Shore;N_Shelf
cg11058623	chr14	26766215	NOVA1-DT	GeneBody
cg11060907	chr12	116533220	LINC00173	promoter
cg11060937	chr17	57491029	MSI2	distal_enhancer
cg11062387	chr2	3169482	LOC107985840	GeneBody
cg11062848	chr6	13616305	LOC124901263	TSS1500	S_Shore
cg11063495	chr2	28496092	PLB1	exon1
cg11063877	chr12	50400178	LARP4	prox_enhancer	N_Shore
cg11064073	chr4	163332786	NPY1R	promoter	S_Shore
cg11064935	chr6	34196748	KRT18P9	distal_enhancer	Island
cg11065458	chr1	110111892	UBL4B	TSS1500
cg11067714	chr5	140112645	PURA	TSS1500	N_Shore;N_Shore
cg11067830	chrX	106327420
cg11068337	chr17	45147215	HEXIM1	TSS1500	S_Shelf;N_Shore
cg11069824	chr1	6145265	CHD5	distal_enhancer	S_Shelf;N_Shelf
cg11071687	chr1	246147183	CHCHD4P5	distal_enhancer
cg11071900	chr7	92249458	ANKIB1	GeneBody	S_Shelf
cg11072201	chrX	109732934	ACSL4	prox_enhancer	Island
cg11074093	chr7	143391504	MIR6892	distal_enhancer
cg11077516	chr13	99968232	ZIC5	distal_enhancer	Island
cg11077631	chr22	50178574	PANX2	GeneBody	Island
cg11079517	chrX	25020951	ARX	distal_enhancer	S_Shelf;Island;N_Shore
cg11080085	chrX	118346280	WDR44	exon1	Island
cg11080549	chr5	93574262	NR2F1-AS1	distal_enhancer	S_Shore
cg11080565	chrX	38294182	RPGR	GeneBody
cg11081453	chrX	152913404	ZNF185	prox_enhancer
cg11082779	chr1	47711405	LINC01738	promoter	S_Shore
cg11086697	chr5	132060156	IL3	TSS1500
cg25303427	chr7	128842625	FLNC	GeneBody	Island
cg25303761	chr1	30783181	LAPTM5	distal_enhancer
cg25304169	chr12	46005922	RPL13AP21	prox_enhancer
cg25304608	chr3	84958844	CADM2	promoter	N_Shore
cg25305547	chr11	14364581	RRAS2	promoter
cg25305879	chr2	106198174	UXS1	distal_enhancer	S_Shelf
cg25308086	chr1	3079456	PRDM16	distal_enhancer	N_Shore;N_Shelf
cg25308175	chr2	99657042	REV1	distal_enhancer
cg25308440	chr19	3229764	CELF5	GeneBody	S_Shore
cg25308738	chr1	150873641	ARNT	other_regul_region
cg25309419	chr12	47792026	HDAC7	GeneBody
cg25309888	chr2	27765857	MRPL33	distal_enhancer
cg25311271	chr7	55019826	EGFR	prox_enhancer	Island
cg25311308	chr3	167064731
cg25311470	chr7	108310422	NRCAM	distal_enhancer
cg25311623	chr1	94910115	CNN3	GeneBody
cg25317746	chr6	32224247	NOTCH4;NOTCH4	TSS200;TSS1500
cg25318211	chr6	109457230	MICAL1	prox_enhancer	S_Shore
cg25319067	chr6	10382851	RPL7L1P20	distal_enhancer	S_Shore;N_Shore;N_Shore
cg25319649	chr1	203670154	ATP2B4	GeneBody
cg25322086	chr21	46155633	FTCD	promoter
cg25323012	chrX	153673452	PNCK;PNCK	TSS200;TSS1500	Island
cg25325723	chr20	6124239	FERMT1	other_regul_region	S_Shore
cg25325873	chr5	170232147	C5orf58	TSS1500	N_Shore
cg25326491	chr6	152639396			S_Shelf
cg25326856	chr7	4821136	Y_RNA	distal_enhancer	S_Shelf
cg25326952	chr7	149022996	PDIA4	distal_enhancer
cg25333797	chr1	116666574	IGSF3	promoter	N_Shore
cg25334701	chr22	37926385	MICALL1	GeneBody
cg25334823	chr12	102954216	PAH	GeneBody	S_Shelf;N_Shelf;N_Shelf
cg25334834	chr3	11567688	VGLL4	prox_enhancer	N_Shore
cg25336874	chr11	16610764	RN7SL188P	distal_enhancer	S_Shelf;N_Shore;N_Shelf
cg25336900	chr3	50165398	SEMA3F	distal_enhancer
cg25338902	chr3	15787376	ANKRD28	distal_enhancer
cg25344376	chr1	223718431	CAPN2	GeneBody
cg25345178	chr8	71547673	EYA1	promoter	Island
cg25348130	chr8	118935953	TNFRSF11B	distal_enhancer
cg25348776	chr4	7193739	SORCS2	prox_enhancer	Island
cg25349154	chr18	5197560	AKAIN1	promoter	S_Shore
cg25349472	chr5	173290711	RNA5SP200	prox_enhancer	N_Shelf
cg25350703	chr10	86569853
cg25351588	chr6	116558329	CALHM4	GeneBody
cg25351599	chr8	142198131	LINC00051	promoter
cg25351763	chr5	72428536
cg25352098	chr19	54769674	KIR2DL1	promoter
cg25353026	chr1	169894375	SCYL3	prox_enhancer	S_Shore
cg25353142	chr20	45101228	KCNS1	promoter	S_Shelf;S_Shore
cg25355213	chr17	75784165	MIR4738	prox_enhancer	N_Shore
cg25356086	chr21	32392591	URB1	prox_enhancer	N_Shore
cg25358033	chr12	113276784	MIR6762	distal_enhancer
cg25358945	chr4	100017922	H2AZ1-DT	GeneBody
cg25359907	chr4	7753118	AFAP1-AS1	prox_enhancer
cg25360441	chrX	130117966	ELF4	distal_enhancer	N_Shelf
cg25360486	chr15	91649202	LOC105370973;LOC105370973	TSS200;TSS1500
cg25360855	chr3	141738005	RNF7	promoter	N_Shore
cg25363151	chr11	8810886	ST5;DENND2B	promoter;promoter
cg25363808	chr1	151762488	OAZ3	prox_enhancer	N_Shore
cg25365050	chr4	83110155	PLAC8	TSS1500	Island
cg25365379	chr8	1858895	ARHGEF10	promoter
cg25366822	chr17	68101669	LOC124904048;LOC124904048;LINC00674	TSS200;TSS1500;exon1	Island
cg25367318	chr6	138404074	HEBP2	promoter	Island
cg25368103	chr8	92504361	LOC105375639	GeneBody
cg25368116	chr11	87353801
cg25368261	chr1	9182066	LNCTAM34A	promoter	N_Shore
cg25368276	chr1	19650629	NBL1	distal_enhancer
cg25368824	chr5	132673660	IL4	prox_enhancer
cg25369027	chr8	102653950	KLF10	prox_enhancer	Island
cg25370231	chr10	13349182	SEPHS1	TSS1500	S_Shore
cg25371169	chr8	38900254	PLEKHA2	prox_enhancer	N_Shore
cg25371634	chr2	176116694	HOXD10	promoter	S_Shelf;Island;N_Shore
cg25372165	chr18	78703364			Island
cg25373553	chr5	151948468
cg12421481	chr12	111753273	ACAD10	GeneBody
cg12423482	chrX	21658753	KLHL34	prox_enhancer	Island
cg12424383	chr1	27664456	LINC02574	prox_enhancer	N_Shelf
cg12424475	chr1	145886220	ANKRD35	prox_enhancer	Island
cg12426996	chrX	124333156	TEX13D	promoter	Island
cg12427163	chr1	175865699	LINC01657	distal_enhancer
cg12427317	chr5	34743033	RAI14	distal_enhancer
cg12429610	chr2	233204476	RN7SL32P	prox_enhancer	Island
cg12432161	chr3	155240776	LINC01487;LINC01487	TSS200;TSS1500
cg12432198	chr2	222221533	PAX3;LOC107985991	GeneBody;GeneBody
cg12432980	chr20	6007148	CRLS1;CRLS1;MCM8-AS1	TSS200;TSS1500;TSS1500	S_Shore
cg12434848	chr2	86393495
cg12436019	chr13	100522110	GGACT	distal_enhancer
cg12437013	chr13	113507624	TMCO3	GeneBody	N_Shelf
cg12438547	chr13	99990717	LINC00554	distal_enhancer	Island;S_Shore
cg12438576	chr11	89499048	H3P34	other_regul_region
cg12439251	chr13	69310452	LINC00383	other_regul_region
cg12439472	chr13	42991263	EPSTI1	prox_enhancer	N_Shore
cg12439555	chr1	18176715	IGSF21-AS1	TSS1500
cg12439789	chr10	28531778	WAC;WAC-AS1	TSS1500;exon1	N_Shore
cg12440269	chrX	101390907	BTK;RPL36A;RPL36A-HNRNPH2	promoter;promoter;promoter	Island
cg12440404	chr3	194093086	RP11-135A1.3	prox_enhancer
cg12440927	chr7	157999029	PTPRN2	GeneBody
cg12443616	chr12	7807066	Y_RNA	distal_enhancer
cg12443622	chr17	44141786	C17orf53;HROB	promoter;promoter	Island
cg12444168	chrX	107677026	TSC22D3	distal_enhancer
cg12445309	chr11	131745543	NTM	GeneBody
cg12445461	chr9	6681608	RPL35AP20	distal_enhancer	Island
cg12445786	chr15	88990329
cg12446246	chr1	208245207	PLXNA2	TSS1500	S_Shore
cg12447051	chr4	73740400	CXCL8;IL8	promoter;promoter
cg12447687	chr1	206024931	CTSE	TSS1500
cg12447688	chr1	109623875	AMPD2	promoter	S_Shelf
cg12449049	chr6	25088771	CMAHP	distal_enhancer
cg12449813	chr15	69561269	DRAIC;RP11-279F6.1	prox_enhancer;prox_enhancer
cg12453631	chr3	158094437			Island;N_Shelf
cg12454814	chr14	57865762	SLC35F4;SLC35F4;SLC35F4	TSS200;TSS1500;exon1	Island
cg12455420	chr8	65634383	ARMC1	promoter	S_Shore
cg12457021	chrX	13955215
cg12462816	chr6	127514962	MTCL3;SOGA3	distal_enhancer;distal_enhancer	Island;N_Shore
cg12468119	chr14	104164232	KIF26A	distal_enhancer	Island
cg12468786	chr22	50486679	MIOX	promoter
cg12469306	chr1	230714364	AGT	promoter
cg12473916	chr1	154971175	SHC1	TSS1500	N_Shelf;N_Shelf
cg12474023	chr10	122879616	FAM24B;C10orf88B	promoter;promoter	Island
cg12474713	chr5	146245409	RBM27;LOC127814297	GeneBody;GeneBody
cg12474901	chr10	71851271	PSAP	promoter	Island
cg12475507	chr1	3651288	TP73	prox_enhancer	Island
cg12475701	chr1	58546952	OMA1	promoter	S_Shore
cg12476585	chr12	13571493	GRIN2B	GeneBody
cg12480053	chr13	105139995
cg12482835	chr8	123157504	TBC1D31	GeneBody	S_Shore;N_Shelf
cg12483572	chr2	98123408	VWA3B	distal_enhancer
cg12485906	chr15	67296456	AAGAB	promoter
cg12486169	chr10	116609474	PNLIPRP2	distal_enhancer	Island
cg12486521	chr1	113887193	BCL2L15	promoter
cg12486635	chr12	57434678	INHBC	promoter
cg12487901	chr5	141492767	PCDHGC5	distal_enhancer	Island
cg12488810	chr6	75175144	COL12A1	GeneBody
cg12489915	chr17	51117434	SPAG9	distal_enhancer	N_Shelf
cg12492197	chr1	44807335	DYNLT4	promoter	S_Shore
cg12495996	chr10	130441304	LINC02646	other_regul_region
cg12497012	chr8	118291000	SAMD12;LOC105375724	GeneBody;GeneBody
cg12497190	chr6	57021418	BEND6	GeneBody
cg12500956	chr2	134671226	TMEM163	GeneBody
cg12503102	chr17	13602241	HS3ST3A1	TSS1500	Island
cg12504876	chr19	35637201	RBM42	GeneBody	Island
cg12505153	chr19	859545	CFD	promoter	S_Shelf;N_Shore;N_Shelf
cg12505929	chr2	152556928	FMNL2	GeneBody
cg12506013	chr19	14880940	OR7A17	GeneBody
cg12507879	chr5	487963	SLC9A3	GeneBody	S_Shelf;S_Shore;N_Shore;N_Shelf
cg12512173	chr13	111283712	TEX29	distal_enhancer	S_Shore
cg12512771	chr7	17690403
cg12516954	chr5	135378572	H2AFY;MACROH2A1	distal_enhancer;distal_enhancer
cg12517027	chr18	57801789	ATP8B1	exon1	N_Shore
cg12517083	chr5	171407428	FGF18	distal_enhancer
cg12517811	chrX	55489803	USP51	promoter	S_Shore
cg12518146	chr5	76820043	F2RL1	prox_enhancer	S_Shore;Island
cg12519623	chrX	123184153	GRIA3	promoter	N_Shore
cg12520982	chr11	2527690	KCNQ1	distal_enhancer
cg12524338	chr4	182808190			S_Shore;Island
cg12525768	chr7	29650380	MIR550A3HG	GeneBody	S_Shore
cg12526474	chr7	140397779	SLC37A3	prox_enhancer	N_Shore
cg12530936	chrX	56995757	SPIN3	promoter	S_Shore
cg12531535	chr20	58980068	NELFCD	TSS1500	N_Shore
cg12533539	chr1	6496727	PLEKHG5	promoter	N_Shore
cg12536786	chr12	51807205	SCN8A	GeneBody
cg12537405	chr10	133085377	ADGRA1-AS1	prox_enhancer	S_Shore;N_Shelf
cg12538248	chr8	60281513	CA8	promoter	Island
cg12538522	chr7	1857738	AC110781.3	distal_enhancer	S_Shore
cg12540453	chr11	83072025	RAB30;RAB30-DT	promoter;promoter
cg12543219	chr10	133202947	UTF1	distal_enhancer	Island;S_Shore;N_Shelf
cg12543949	chr4	158172882	FAM198B;GASK1B	promoter;promoter
cg12545068	chr3	130747008	PIK3R4	promoter	S_Shore
cg12545986	chr12	102540219	LINC02456	GeneBody
cg12547085	chr7	150992785	NOS3	TSS1500
cg12547959	chr5	14326044	TRIO	GeneBody
cg12548693	chrX	66017571	MIR223	TSS1500
cg12549087	chr10	104254055	GSTO1	promoter	N_Shore
cg12550866	chr7	27241696	EVX1	TSS1500	S_Shore;N_Shore;N_Shelf;N_Shelf
cg12551404	chr11	46394541	CHRM4	distal_enhancer	S_Shore
cg12552633	chr10	69813581	COL13A1;LOC105378347	GeneBody;GeneBody
cg12553689	chr15	98865729	IGF1R	exon1
cg12554194	chr10	83564944	LINC02650	promoter	Island
cg12556164	chr4	172482195	GALNTL6	GeneBody
cg12556555	chr15	48191863	SLC12A1;CTXN2;CTXN2-AS1	promoter;promoter;promoter
cg12560447	chr7	128714911	GARIN1B;FAM71F1	prox_enhancer;prox_enhancer
cg12560772	chr6	99920258	MCHR2-AS1	other_regul_region
cg12563184	chr11	2901261	SLC22A18	TSS1500	N_Shore
cg12563847	chr17	17626185
cg12569206	chr19	12737608	GET3	exon1	S_Shelf;Island
cg12569736	chr8	139630992	KCNK9	distal_enhancer
cg12571055	chr17	79128342	RBFOX3	GeneBody	N_Shelf
cg12572410	chr16	3305547	TIGD7;ZNF75A	promoter;promoter	Island
cg12573071	chr3	134651173	KY	promoter	Island
cg12574296	chr19	39196458	NCCRP1	prox_enhancer	N_Shore;N_Shelf
cg12574576	chr10	43868328	LINC00840	distal_enhancer
cg12576598	chr12	43306386	LINC02461	distal_enhancer
cg01858157	chr20	23044512			N_Shelf
cg01858895	chr5	139714592	RNU6-236P	distal_enhancer	S_Shelf
cg01859228	chr15	63916253	DAPK2	GeneBody
cg01860063	chr5	100902282	ST8SIA4	prox_enhancer	S_Shore;N_Shore
cg01864251	chr19	35502269	DMKN	prox_enhancer
cg01864468	chr6	28895651	HCG14	prox_enhancer	Island
cg01864791	chr3	4983278	BHLHE40	GeneBody	S_Shelf;Island;N_Shelf
cg01866805	chr14	99660404	HHIPL1	distal_enhancer	S_Shore
cg01866895	chr2	191678992	NABP1	GeneBody	S_Shore
cg01867298	chr11	117818428	DSCAML1	TSS1500
cg01868405	chr1	53738439	GLIS1	prox_enhancer	Island
cg01868499	chr10	87659462	PAPSS2	promoter	N_Shore
cg01868588	chr1	212665601	LINC02773	promoter
cg01868869	chr14	50400017	CDKL1	distal_enhancer	S_Shelf
cg01870058	chr1	27341621	SYTL1	TSS1500
cg01870657	chr13	51768816	DHRS12	GeneBody
cg01871127	chr2	176161573	HOXD3	prox_enhancer	N_Shore;S_Shore;N_Shelf
cg01874713	chr10	102394016	NFKB2;NFKB2	TSS200;TSS1500	Island
cg01875451	chr16	1748740	MAPK8IP3	GeneBody	S_Shore
cg01876453	chr6	133108529
cg01876548	chr5	124791170	LINC02240	distal_enhancer
cg01876729	chr10	33773920	LINC00838	TSS1500
cg01877880	chr11	114063250	ZBTB16	prox_enhancer	S_Shore
cg01877936	chr6	4254118	NAA40P1	distal_enhancer	N_Shore
cg01878644	chr6	122610011	PKIB	promoter	Island
cg01880357	chr11	102683579	MMP20-AS1	GeneBody
cg01880541	chr8	2199317
cg01881265	chr17	1031294	ABR	GeneBody	S_Shore;Island
cg01882666	chrY	15459549			S_Shelf
cg01882823	chr17	4114299	LOC124904128	TSS1500
cg01882933	chr5	181040044	BTNL9	TSS1500
cg01883217	chr16	89949424	DEF8	prox_enhancer	S_Shore;Island
cg01883482	chr20	63253293	NKAIN4;FLJ16779;NKAIN4;NKAIN4	TSS200;TSS1500;TSS1500;exon1	Island
cg01884384	chrX	118974869	LONRF3	prox_enhancer	S_Shore;Island
cg01887138	chr6	151366129	Y_RNA	distal_enhancer
cg01888389	chrX	44876314	KDM6A	distal_enhancer	S_Shelf
cg01889237	chr6	137495486	OLIG3	prox_enhancer	Island;N_Shore;S_Shore
cg01892547	chr3	46998802	NBEAL2	distal_enhancer
cg01893030	chr5	8766929	LOC101929307	GeneBody
cg01894366	chr3	107981769
cg01894508	chr2	69961979	ASPRV1	prox_enhancer	S_Shore
cg01894959	chr11	32583893	EIF3M	promoter	Island
cg01899130	chr14	54881963	MIR4308	distal_enhancer
cg01899148	chr1	220272404	RAB3GAP2	promoter	Island
cg01900066	chrY	20592995	EIF1AY	GeneBody
cg01900759	chr9	74886777	TRPM6	GeneBody	N_Shore
cg01901624	chr12	132730136	ANKLE2	prox_enhancer	S_Shelf;N_Shore
cg01902506	chr11	1750776	IFITM10	promoter	S_Shore;N_Shelf
cg01902584	chr4	39397933
cg01904243	chr14	73784551	ELMSAN1;MIDEAS	distal_enhancer;distal_enhancer	N_Shelf
cg01904393	chr12	51421299	SLC4A8	GeneBody	N_Shelf
cg01904410	chr11	31815125	PAUPAR	prox_enhancer	S_Shelf;S_Shore;S_Shore;N_Shore
cg01906119	chr17	46130669	KANSL1	distal_enhancer
cg01906555	chr2	74549283	DOK1	prox_enhancer	Island
cg01906946	chrX	40091966	BCOR	GeneBody	S_Shore;Island;N_Shelf
cg01908782	chr15	62843270	TLN2;LOC105370854	GeneBody;GeneBody
cg01908954	chr15	51681567	SCG3	promoter	Island
cg01909024	chr1	25868854	PAQR7	GeneBody
cg01910639	chr1	153535303	S100A6	prox_enhancer	N_Shore
cg01911186	chr12	12612464	CREBL2	prox_enhancer
cg01911386	chr8	670858	ERICH1	GeneBody	S_Shore;N_Shelf
cg01911846	chrX	103255301	TCEAL8	promoter
cg01912193	chr1	16267548	FBXO42	GeneBody
cg01914045	chr21	30216266	CLDN8	promoter
cg01915328	chr14	95047517
cg01915389	chr3	149091044	Y_RNA	distal_enhancer
cg01916632	chr6	107460302	PDSS2	prox_enhancer	S_Shore;S_Shore
cg01917626	chr9	99824089	NR4A3	GeneBody	Island
cg01919567	chr2	126775547	LOC124907882	TSS1500	N_Shore
cg01919701	chr13	112342032	LINC01044	promoter	N_Shore;N_Shore
cg01919999	chr5	181241568	SNORD96A	promoter	N_Shore
cg01923255	chr14	55411817	ATG14	promoter	Island
cg01923516	chr7	3949535	SDK1	GeneBody
cg01923579	chr15	70420739
cg01923915	chr2	96299361	SNRNP200	GeneBody
cg01924561	chr1	42950432	ATP6V0CP4	distal_enhancer
cg01924982	chrX	154531924	IKBKG	distal_enhancer
cg01925597	chr7	99011598	RNF14P3	other_regul_region	Island;N_Shore
cg01926269	chr2	25168801	POMC	promoter	Island
cg01926614	chr3	117996085	LINC03051	prox_enhancer	N_Shore
cg01927625	chrX	70282167	RAB41	other_regul_region
cg01928206	chr2	176764519
cg01929138	chr3	143327095	SLC9A9	GeneBody
cg01931100	chr7	1504625	INTS1	promoter	Island
cg01931521	chr7	95454606
cg01931883	chr1	201592036	NAV1	GeneBody
cg01932558	chr11	43545114			N_Shelf
cg01933308	chr7	8443939	NXPH1	distal_enhancer	S_Shore
cg01933405	chr7	129222292	AHCYL2	distal_enhancer	N_Shelf
cg01933709	chr14	67449393	MIR5694	distal_enhancer
cg01934390	chr5	1298776	TERT	distal_enhancer	S_Shelf
cg01934527	chr13	26554846	WASF3	GeneBody	N_Shelf
cg01937247	chr1	1294154	ACAP3	GeneBody	Island;N_Shelf
cg01937819	chr9	127853831	ENG	prox_enhancer	N_Shore
cg01938025	chr1	2296880	SKI	GeneBody	N_Shelf
cg01938570	chr9	126831147	ZBTB43	prox_enhancer	N_Shore
cg01940055	chr4	145097430	ANAPC10	prox_enhancer	N_Shore
cg01940943	chr17	59210430	SMG8	exon1	Island
cg01941278	chr5	72600170	CTC-347C20.2	distal_enhancer
cg01942530	chr8	142880098	CYP11B1	TSS1500
cg01942646	chr1	26914203	NR0B2	prox_enhancer
cg01945624	chr4	8229120	SH3TC1	promoter
cg01945641	chr4	13548950	NKX3-2;LINC01096	TSS1500;TSS1500	S_Shore
cg01946364	chr5	175869155	CPLX2	distal_enhancer	N_Shelf
cg01948390	chr11	22829320	LINC02718;LINC02718;SVIP	TSS200;TSS1500;exon1	Island
cg01948850	chr3	11610062	VGLL4	GeneBody
cg01950077	chr6	109289729	PTCHD3P3	promoter	N_Shore;N_Shore
cg01951307	chrX	134806693	PABIR3	TSS1500
cg01952185	chr5	135477523
cg01953119	chr2	20225579	SDC1	promoter	Island
cg01953317	chr2	55415758	CCDC88A	distal_enhancer	N_Shelf
cg01954683	chr3	150545566	SERP1	prox_enhancer	N_Shore
cg01956154	chr14	93957053	ASB2	prox_enhancer
cg01958086	chr15	37097750	MEIS2	prox_enhancer	N_Shore;N_Shelf;N_Shelf
cg01958550	chr1	217134568	ESRRG	GeneBody	Island;N_Shelf;N_Shelf
cg01959155	chr21	29940002	GRIK1	promoter	S_Shore
cg01960534	chrX	46911719	JADE3	prox_enhancer	N_Shore
cg01960686	chr1	230286261
cg01961105	chr16	54934871			S_Shore;N_Shore
cg01961156	chr12	13982294	GRIN2B	prox_enhancer	S_Shore
cg01961949	chr17	81833530	MCRIP1	TSS1500	Island
cg01962233	chrX	25016571	ARX	prox_enhancer	S_Shelf;Island;N_Shore
cg01962414	chrX	48831207	ERAS	distal_enhancer	S_Shelf;Island;N_Shelf
cg01963240	chr14	53954399	BMP4;LOC124903317	TSS1500;exon1	S_Shelf;Island
cg01963734	chr11	1048572	LOC124902605;LINC02688	TSS1500;TSS1500
cg01964152	chr6	30127769			Island
cg01965247	chr15	40410577	IVD	GeneBody
cg01966459	chr8	102584951	ODF1	distal_enhancer
cg01966866	chr7	30920209	AQP1	prox_enhancer
cg01966891	chr15	95327761	LETR1	prox_enhancer	S_Shore
cg01970904	chr2	171157503	TLK1	distal_enhancer	N_Shelf
cg01971160	chr1	75128119	LHX8	TSS1500	S_Shelf;N_Shelf;N_Shelf
cg01971407	chr11	313624	IFITM1	promoter	S_Shelf;N_Shelf
cg01971667	chr8	867044	DLGAP2	GeneBody
cg01972157	chr16	11916322	GSPT1;GSPT1	TSS1500;exon1	S_Shore
cg01972818	chr11	130803748
cg01973015	chr7	128172545	MIR129-1	distal_enhancer	S_Shelf
cg01973908	chr7	131944009	LOC101928782	GeneBody	N_Shore
cg01974292	chr9	93247514	WNK2	GeneBody	N_Shore
cg01977082	chr8	99893932	COX6C	TSS1500	S_Shore
cg01977110	chr6	146029056	GRM1	promoter	N_Shore
cg01978215	chr2	144320736	GTDC1	distal_enhancer
cg01980361	chr3	53809912	CACNA1D	GeneBody
cg01980810	chr11	66721530	SPTBN2	GeneBody
cg01981760	chr16	53703664	RPGRIP1L	promoter	N_Shore
cg01985858	chr12	56224083	NABP2	TSS1500	S_Shelf;N_Shore
cg01986131	chr17	44015220	TMEM101	TSS1500	S_Shore;S_Shore
cg01986232	chr2	67617047	LINC02831	distal_enhancer
cg01986263	chr20	60084793			N_Shelf
cg01988009	chr19	50378252	NR1H2	prox_enhancer	S_Shore;Island;N_Shelf
cg01988233	chr16	88818641	APRT	distal_enhancer	S_Shore;S_Shore
cg01989521	chr14	103055675	CDC42BPB	GeneBody	N_Shore
cg01989908	chr19	13009741	NFIX	GeneBody	N_Shore
cg01990874	chr19	36153375	COX7A1	TSS1500	S_Shore
cg01991967	chr2	113127157	IL1RN	prox_enhancer
cg01992487	chr16	84234918	KCNG4	distal_enhancer	N_Shore
cg01993928	chrX	9895101	SHROOM2	promoter	N_Shore
cg01993997	chr20	2205546	LINC03086	TSS1500	N_Shore
cg01994014	chr6	168280947			N_Shore;N_Shelf
cg01995265	chr21	30337742	KRTAP27-1;KRTAP27-1	TSS200;TSS1500
cg01997590	chr2	222312754	CT75;AC010980.2	distal_enhancer;distal_enhancer	Island
cg01998806	chr11	64348807	CCDC88B	promoter
cg02001571	chr14	49853087	NEMF	prox_enhancer	S_Shore
cg02002584	chr9	129080800	DOLPP1	TSS1500	Island
cg02002586	chr6	31766117	SAPCD1-AS1	TSS1500
cg02003167	chr1	58896775	LINC02777	distal_enhancer
cg02003460	chr5	27472435	PURPL	exon1
cg02004021	chr12	95474617	METAP2	prox_enhancer	S_Shore
cg02004594	chr6	29004657	ZNF311	exon1
cg02005147	chr14	99645003	HHIPL1	promoter	Island
cg02005589	chr2	186891568
cg02006107	chr8	80031112	MRPS28	TSS1500	S_Shore
cg02006647	chr19	45234857	EXOC3L2	GeneBody	Island;N_Shelf
cg02006904	chr12	94834253	KRT19P2	promoter
cg02007236	chr12	56116871	RPL41	prox_enhancer	N_Shore
cg02008651	chr14	28777942	LINC01551;C14orf23	distal_enhancer;distal_enhancer	S_Shelf;N_Shore
cg02008826	chr8	41648177	NKX6-3	promoter	S_Shore;N_Shore
cg02009395	chr16	20691422	ACSM1;ACSM1	TSS200;TSS1500
cg02010447	chr5	62143963
cg02011789	chr12	107685510	PWP1	prox_enhancer	N_Shore
cg02011869	chrX	48475814	FTSJ1	TSS1500	N_Shore
cg02012445	chr14	57390040	NAA30	prox_enhancer	N_Shore
cg02014964	chr2	33728329	MYADML	promoter	S_Shore
cg02015582	chr6	32950702	HLA-DMA	distal_enhancer
cg02015982	chr22	22894414	IGLJ1	prox_enhancer
cg02017257	chr10	49395566	DRGX	prox_enhancer	Island
cg02018902	chr15	79283807	ANKRD34C-AS1	promoter	S_Shore;Island
cg02019072	chr2	181657199	CERKL	promoter	Island
cg02020882	chr3	128617885	RPN1	distal_enhancer	Island
cg02021919	chr5	87411257	CCNH	promoter	N_Shore
cg02022247	chrX	25011755	ARX	distal_enhancer	N_Shore
cg02026141	chr10	23203541	C10orf67	GeneBody	S_Shelf
cg02030008	chr7	157684238	PTPRN2	GeneBody	Island
cg02030034	chr10	99532646	NKX2-3;LINC01475	TSS1500;TSS1500	N_Shore;N_Shelf;S_Shelf;S_Shore;N_Shore
cg02030350	chr14	102010012	DYNC1H1	GeneBody
cg02030403	chr5	144598727	RN7SKP246	distal_enhancer	Island
cg02031359	chr5	178940422	ZNF454;ZNF454-DT	TSS1500;exon1	N_Shore
cg02031561	chr11	47658417	MTCH2	promoter
cg02033302	chr14	35353348
cg02036387	chr11	65430062	NEAT1	distal_enhancer
cg02038233	chr15	45163826	DUOX1	GeneBody	N_Shelf
cg02039734	chr15	47862549	LINC01491	distal_enhancer
cg02039987	chr2	156434750	GPD2	prox_enhancer	N_Shore
cg02040088	chr12	131960865	EP400	distal_enhancer
cg02042823	chr16	6664428	RBFOX1	GeneBody
cg02045559	chr21	42120511	UMODL1-AS1	distal_enhancer
cg02046562	chr3	58214294	LOC107986091	GeneBody
cg02046668	chr16	67224243	FBXL9P;LRRC29	distal_enhancer;distal_enhancer	N_Shelf
cg02047051	chr3	12750784	TMEM40	distal_enhancer
cg02047636	chrX	15785631	CA5BP1-CA5B;CA5B	GeneBody;GeneBody
cg02047661	chr3	51942867	PARP3	prox_enhancer	S_Shore
cg02050968	chr6	149624506	KATNA1	GeneBody
cg02051616	chr5	173234129	NKX2-5	prox_enhancer	S_Shore;Island;N_Shore;N_Shelf
cg02054232	chr13	112931399	MCF2L	distal_enhancer
cg02054710	chrX	52260529	LOC105377209	GeneBody	N_Shore
cg02056550	chrY	8684333	TTTY18	TSS1500
cg02056751	chr11	2299417	C11orf21	distal_enhancer
cg02056986	chr14	104638571			S_Shore;N_Shore
cg02057391	chr13	37869646	LOC124903160;TRPC4	exon1;exon1	Island
cg02057755	chr1	48533151	AGBL4	GeneBody
cg02057796	chr17	76534905	CYGB	distal_enhancer	N_Shelf
cg02058108	chr12	26195184	SSPN;SSPN	TSS200;TSS1500	N_Shore
cg02058358	chr14	76352764	ESRRB	GeneBody	N_Shore
cg02059047	chr12	57240894	NDUFA4L2	promoter	S_Shore;N_Shore;N_Shore
cg02059176	chr2	44100498
cg02059297	chr3	101783404	NXPE3	prox_enhancer	S_Shelf
cg02059512	chr10	1368476	ADARB2	GeneBody
cg02059705	chr12	30200844			N_Shore
cg02060781	chr2	219208436	ZFAND2B	prox_enhancer	S_Shore
cg02061213	chrX	107825541	MID2;MID2	TSS200;TSS1500	N_Shore
cg02062970	chr4	118732428	SEC24D	GeneBody
cg02063488	chr2	73269781	FBXO41	prox_enhancer	Island
cg02063759	chr1	119000672	LOC105378933	GeneBody	Island;N_Shore
cg02063833	chr12	1627023	WNT5B	distal_enhancer	N_Shelf
cg02065027	chr11	120390120	ARHGEF12	distal_enhancer
cg02065182	chr6	2636795	LINC01600;C6orf195	other_regul_region;other_regul_region	S_Shelf
cg02066277	chr12	53949294			S_Shelf;N_Shore;N_Shelf;N_Shelf
cg02066331	chr6	17282547	RBM24	prox_enhancer	S_Shore
cg02066682	chr9	77019121	FOXB2	prox_enhancer	S_Shelf;Island;N_Shelf
cg02068883	chr6	157045963	ARID1B	distal_enhancer
cg02068923	chr14	61080751	SLC38A6	distal_enhancer
cg02069524	chr10	1188392	ADARB2	distal_enhancer	S_Shelf
cg02069715	chr15	26970815	GABRG3	TSS1500	S_Shelf;Island
cg02069721	chr16	84832602	CRISPLD2	GeneBody
cg02069738	chr2	15561878	NBAS	prox_enhancer	S_Shore
cg02069772	chr1	154956841	PBXIP1	prox_enhancer
cg02072495	chr15	60397086	ANXA2	prox_enhancer	N_Shore;N_Shore
cg02073054	chr1	206827412	IL19	GeneBody
cg02073304	chr1	32991899
cg02074763	chr10	11783796	PROSER2	distal_enhancer
cg02075142	chr12	130952490	GPR133;ADGRD1	prox_enhancer;prox_enhancer
cg02075970	chr22	39231276	PDGFB	distal_enhancer	N_Shore
cg02077631	chr17	45061166	NMT1;DCAKD	promoter;promoter	Island
cg02077729	chr1	232578784	SIPA1L2	distal_enhancer
cg02079348	chr5	1069393	MIR4635	distal_enhancer	S_Shore
cg02079413	chr11	2965275	SNORA54	TSS1500
cg02080542	chr5	87020343	MIR4280HG	distal_enhancer
cg02081733	chr15	67828074	SKOR1	distal_enhancer	Island
cg02082273	chr11	10451491	AMPD3	prox_enhancer	S_Shore
cg02085774	chr9	136119857	TMEM250	prox_enhancer	S_Shelf;S_Shore;N_Shelf
cg02085942	chr7	137845264	DGKI	prox_enhancer	N_Shore
cg02086820	chr16	88632203			N_Shore
cg02088196	chr5	124722422	ZNF608	exon1
cg02089014	chr2	930152
cg02090656	chr3	154122053	ARHGEF26	prox_enhancer	Island
cg02091526	chr2	174326139	LINC01305	exon1	Island;N_Shelf
cg02093266	chr7	50740139	GRB10	distal_enhancer
cg02093918	chr3	11459891	ATG7	GeneBody
cg02093953	chr10	126496772	LOC105378549;C10orf90	TSS1500;exon1
cg02094283	chr11	114294973	NNMT;NNMT	TSS200;TSS1500
cg02094360	chr10	131528666
cg02095504	chr2	26581331	CIB4	GeneBody
cg02095697	chr2	397730	AC105393.1	other_regul_region
cg02096059	chr7	93601595	GNGT1	other_regul_region
cg02098313	chr6	127901233	THEMIS	promoter
cg02099088	chr10	35664023	LOC124902411	GeneBody
cg02099148	chr6	4705936	CDYL	prox_enhancer
cg02099222	chr15	97316565	LINC02253;LOC105371006	GeneBody;GeneBody
cg02099321	chr3	108589938	DZIP3	promoter	S_Shore
cg02099877	chr3	172698272	RNU6-547P	distal_enhancer
cg02100373	chr5	135031400	PITX1-AS1	prox_enhancer	S_Shore;Island;N_Shore;N_Shelf
cg02100410	chr2	74504227	LBX2-AS1	prox_enhancer	S_Shore;N_Shelf
cg02101876	chr13	40190973	LINC00332	distal_enhancer
cg02102684	chr16	4371444	VASN	prox_enhancer	N_Shore
cg02103618	chr2	116669982
cg02105042	chr16	3019455	TNFRSF12A;CLDN6	TSS1500;TSS1500	S_Shore;N_Shore
cg02105326	chr2	238240501	HES6	prox_enhancer	Island
cg02105950	chr4	169634587	CLCN3	GeneBody
cg02106153	chr15	34299792	SLC12A6	GeneBody
cg02106534	chr16	4511544	CDIP1	distal_enhancer
cg02106941	chr8	24914624	NEFM;NEFM	TSS1500;exon1	Island
cg02110529	chr17	58692335	RAD51C;TEX14;IGBP1C	TSS1500;TSS1500;TSS1500	N_Shore
cg15208139	chr11	36037175	MIR3973	distal_enhancer
cg15208227	chr15	80915792	CEMIP	GeneBody
cg15208284	chr3	107523883	BBX	prox_enhancer	Island;N_Shore
cg15208672	chr13	113518709	TMCO3	GeneBody
cg15209029	chr1	9922495	CTNNBIP1	distal_enhancer
cg15209277	chr1	64006363	ROR1	GeneBody
cg15209376	chr13	101452625	ITGBL1	promoter	N_Shore
cg15210276	chr19	19263369	HAPLN4	TSS1500	S_Shore;S_Shore
cg15211756	chr1	161838790	ATF6	GeneBody
cg15217978	chr11	65575859	EHBP1L1	promoter	S_Shelf;S_Shore;N_Shore
cg15218073	chr20	22585535	FOXA2	promoter	S_Shore;N_Shore;N_Shore
cg15222709	chr11	119018444	RPS25	promoter	Island
cg15223864	chr13	48093634	MED4	prox_enhancer	N_Shore
cg15225773	chr12	19205289	PLEKHA5	promoter
cg15225991	chr10	132654932	INPP5A	distal_enhancer	N_Shore
cg15226102	chr11	69654951	CCND1	distal_enhancer	S_Shore
cg15228441	chr17	80856130	RPTOR	GeneBody	N_Shore
cg15229481	chr20	885186	ANGPT4	distal_enhancer	Island
cg15229747	chr19	55586297	ZNF579	distal_enhancer	N_Shore
cg15230397	chr3	117622290	DRG1P2	distal_enhancer
cg15232654	chr4	41641090	LIMCH1	distal_enhancer	N_Shelf
cg15233961	chr10	95230786
cg15234197	chr11	69157488	SMIM38	prox_enhancer	Island
cg15234492	chr12	121581171	KDM2B	promoter	S_Shore
cg15235707	chr11	131371893	NTM	prox_enhancer
cg15237338	chr17	4967354	SPAG7	prox_enhancer	Island
cg15237451	chr19	13849238			N_Shore
cg15237707	chr21	38280529	KCNJ15	GeneBody
cg15237731	chrX	20024346	MAP7D2	GeneBody
cg15237857	chr2	45511	FAM110C	prox_enhancer	Island
cg15240455	chr2	161624311	SLC4A10	promoter
cg15245625	chr18	58195444	NEDD4L	promoter	Island
cg15246131	chr10	132296415	STK32C	distal_enhancer
cg15246238	chr7	5595503	FSCN1	distal_enhancer	S_Shore
cg15248972	chr4	81600259	RASGEF1B	distal_enhancer
cg15249357	chr10	86536848	WAPL-DT	distal_enhancer	S_Shore;Island
cg15249796	chr17	58667052	RNU1-108P	prox_enhancer
cg15249900	chr19	57632877	ZNF211	TSS1500	N_Shore
cg15250002	chr14	21025962	NDRG2	promoter	Island
cg15252429	chr17	9772926	DHRS7C	GeneBody	S_Shore
cg15253642	chr5	85445717
cg15254736	chr3	10394812	MIR885	prox_enhancer
cg08788811	chr7	151062468	SLC4A2	promoter	S_Shelf
cg08788842	chr12	132277291	RP13-895J2.3	promoter	N_Shore;N_Shore
cg08789053	chr6	29011660	ZNF311	distal_enhancer	Island
cg08789486	chr6	116090327	FRK	GeneBody
cg08790319	chr16	2153007	RAB26	GeneBody	S_Shelf;N_Shelf
cg08790584	chr9	108254873	LOC105376214;LOC105376212	GeneBody;GeneBody
cg08792082	chr7	157337597	DNAJB6	prox_enhancer	Island
cg08792634	chr10	104121938	SFR1	promoter	Island
cg08792812	chr2	69782069	SMANTIS	distal_enhancer
cg08792955	chr5	15928257	FBXL7	promoter	Island
cg08793061	chr5	73218842	LOC124901002	GeneBody	S_Shelf
cg08794940	chr6	30743296	IER3-AS1	prox_enhancer	Island
cg08795360	chr21	39661513	B3GALT5	GeneBody
cg08795557	chr7	71456347	GALNT17	GeneBody
cg08797864	chr3	185813470	IGF2BP2	distal_enhancer
cg08799606	chr12	1820165	LRTM2	promoter
cg08801017	chr13	19344385	ANKRD26P3	promoter	N_Shore
cg08802134	chr9	127905286	ST6GALNAC6	distal_enhancer
cg08802408	chr3	177106427	Y_RNA	distal_enhancer
cg08804207	chr17	20908844	CCDC144NL-AS1	GeneBody	Island
cg08806644	chr12	123148278	PITPNM2	distal_enhancer	N_Shelf
cg08807918	chr2	214418577	VWC2L	GeneBody
cg08809070	chr10	29538571	MIR604	distal_enhancer
cg08810238	chr17	28898028	FLOT2	TSS1500	S_Shore
cg08810813	chr16	636527	C16orf13;METTL26	promoter;promoter	Island
cg08811314	chr16	81446232	CMIP	prox_enhancer	S_Shore
cg08812189	chr3	147392580	ZIC4;ZIC4	TSS200;TSS1500	Island;N_Shelf
cg08813925	chr10	31707812	MACORIS	prox_enhancer
cg08814033	chr2	31660526	SRD5A2	GeneBody
cg08814148	chrX	119273682	AKAP17BP	distal_enhancer	Island
cg08814569	chrX	44885020	KDM6A	distal_enhancer
cg08815479	chr1	15247100	FHAD1	promoter	N_Shore
cg08815727	chr8	142447663	BAI1;ADGRB1	prox_enhancer;prox_enhancer	N_Shore;N_Shelf
cg08816563	chr12	67804270
cg08817148	chr10	125796372	UROS	distal_enhancer
cg08819647	chr8	22228928	PHYHIP	GeneBody
cg08822360	chr10	92699796	HHEX	distal_enhancer	S_Shelf;Island
cg08822610	chr5	58775819	RAB3C	GeneBody
cg08824859	chr17	50523577	EPN3	distal_enhancer
cg08825137	chr7	102317105	SH2B2	GeneBody
cg08826497	chrX	40267108	LINC03099	distal_enhancer	Island
cg08827001	chr11	111513323	MIR34C	promoter	S_Shore;N_Shore
cg08827756	chr6	6006537	NRN1	GeneBody	S_Shore;Island;N_Shore;N_Shelf
cg08828816	chr11	20654990	SLC6A5	GeneBody
cg08829765	chr3	196502712	RNF168	prox_enhancer	N_Shore
cg08830754	chr6	52995436	GSTA4	promoter	S_Shore
cg08832220	chr3	55482156	WNT5A	prox_enhancer	S_Shore;Island;N_Shore;N_Shelf
cg08832317	chr9	32526290	DDX58;RIGI	promoter;promoter	Island
cg08836298	chrX	10620160	MID1;LOC124905245	GeneBody;GeneBody	Island
cg08836861	chr16	69723964	NQO1	distal_enhancer	N_Shelf
cg08837215	chr17	76446998	UBE2O	distal_enhancer
cg08838942	chr13	72900970	PIBF1	GeneBody
cg08840164	chr10	17509208	ST8SIA6	distal_enhancer
cg08841199	chr11	86727223
cg08841290	chrX	119872159	NDUFA1	prox_enhancer	Island
cg08842021	chr6	45513994	RUNX2-AS1	distal_enhancer
cg08842032	chr17	50534786	EPN3	distal_enhancer	N_Shore
cg08842373	chrX	23328941			N_Shelf
cg08842790	chr10	114610765	ABLIM1	GeneBody
cg08844562	chr20	61024738			S_Shore
cg08844701	chr6	27096926	RNU2-62P	distal_enhancer	Island
cg08845333	chr19	10292727	ICAM5	distal_enhancer	Island;N_Shelf
cg08845511	chr15	65642960	SLC24A1	exon1
cg08846455	chr1	219412059	LYPLAL1;LOC107984018	GeneBody;GeneBody
cg08846467	chr16	1580803	IFT140;LOC105371046	GeneBody;GeneBody
cg08846579	chr6	14090132
cg08848269	chr1	38816994			N_Shore
cg08849661	chr10	119333535	GRK5	GeneBody
cg08853304	chr5	172603545
cg08854397	chr19	30225275	ZNF536	TSS1500	S_Shelf;S_Shore;N_Shore
cg08855111	chrX	109733111	LOC105373311	exon1	Island
cg08855249	chr1	207802018	MIR29C;MIR29C	TSS200;TSS1500
cg08855708	chr16	73093201	ZFHX3;HCCAT5	GeneBody;GeneBody
cg08857545	chr3	13474224	HDAC11	other_regul_region
cg08857797	chr17	42775681	VPS25	distal_enhancer
cg08859698	chr1	22865171	MIR4253	prox_enhancer
cg08860338	chr5	32052434	PDZD2	GeneBody
cg08860608	chrX	136250816	MAP7D3	prox_enhancer	N_Shore
cg08861717	chr13	77740458	SLAIN1	prox_enhancer
cg08862148	chr6	29627538	GABBR1	prox_enhancer	Island
cg08862162	chr16	71576431	TAT	GeneBody
cg08862479	chr5	178462944	LOC124901148	exon1
cg08864550	chr22	48048657	LOC124905150;LOC124905150	TSS200;TSS1500
cg08865208	chr12	118031963	RFC5	GeneBody
cg08865496	chr17	35586782	AP2B1	TSS1500
cg08865625	chr17	55268278	HLF	prox_enhancer	S_Shelf
cg08867241	chr15	52795290	LOC105370824	GeneBody	S_Shelf;S_Shore;Island
cg08867399	chr2	128319987	HS6ST1	prox_enhancer	N_Shore;Island
cg08867430	chrX	10124215	WWC3	GeneBody	N_Shore
cg08869244	chr11	67606370	NDUFV1-DT	prox_enhancer	N_Shore
cg08869302	chr12	53941760	HOXC13	GeneBody	S_Shore;N_Shelf
cg08870030	chr13	21106421	IPPKP1	distal_enhancer
cg08870473	chr5	148620444	HTR4	distal_enhancer
cg08871244	chr16	88781899	PIEZO1	distal_enhancer	S_Shelf;N_Shore;N_Shelf
cg08871495	chr5	177986020	PROP1	promoter	S_Shore;Island
cg08872064	chr3	8745952	CAV3	other_regul_region
cg08873568	chr19	4894964	ARRDC5	distal_enhancer	S_Shelf
cg08873628	chr1	175193211	KIAA0040	prox_enhancer	S_Shore
cg08874379	chr2	27120009	CGREF1	TSS1500	S_Shore;N_Shelf
cg08874512	chr19	51328020	VSIG10L-AS1	distal_enhancer	S_Shore
cg08875869	chr17	72774669	SLC39A11	GeneBody
cg08877357	chr10	111360774
cg08877404	chr6	160909209	LOC105378093	GeneBody
cg08878567	chr16	13622778
cg08879826	chr4	8076222	ABLIM2	other_regul_region
cg08880115	chr6	108160355	NR2E1	promoter	S_Shelf
cg08880790	chr4	152138609
cg08881175	chr10	129034129
cg08882099	chr6	107290803	RPS24P12	distal_enhancer
cg08884591	chr11	62269719	SCGB2A2	TSS1500
cg08885800	chr1	201114991	CACNA1S	distal_enhancer	Island
cg08886779	chrX	147826461
cg08887114	chr1	185259955	Y_RNA	prox_enhancer
cg08887425	chr11	110429740	FDX1	prox_enhancer	N_Shore
cg08887483	chr17	41735069	HAP1	TSS1500	Island
cg08888439	chr6	31740449	MSH5	prox_enhancer	Island
cg08889336	chr7	47254680	LOC124901628;LOC124901628	TSS200;TSS1500	Island
cg08889440	chr7	21025480
cg08889797	chr3	147388702	ZIC4-AS1	prox_enhancer	N_Shelf
cg08890824	chr16	66924883	RRAD	prox_enhancer	S_Shelf;Island
cg08891110	chr15	96409195			N_Shore
cg08892158	chr11	105610914	GRIA4	promoter	S_Shore
cg08892362	chr9	129139856	PTPA	GeneBody
cg08893117	chr17	43175227	NBR1	GeneBody	S_Shelf
cg08893598	chr1	5898321	NPHP4	GeneBody
cg08895590	chr1	90761762
cg08896420	chr15	88910576	MFGE8	prox_enhancer	N_Shelf
cg08898000	chr6	24809832	RIPOR2	GeneBody
cg08898240	chr3	2569878	CNTN4	GeneBody
cg08898569	chr11	125890996	HYLS1	distal_enhancer	S_Shelf
cg08899531	chr1	25428081	RHCE	GeneBody	N_Shore
cg08899667	chr6	31793278	VARS1	GeneBody	N_Shelf
cg08900098	chr7	150956361	KCNH2	prox_enhancer	S_Shelf;S_Shore;N_Shore
cg08900158	chr12	132333335			S_Shelf;N_Shore
cg08902683	chr5	179321192	ADAMTS2	GeneBody
cg08903077	chr17	4109706	ZZEF1	distal_enhancer
cg08903389	chr7	69639303	AUTS2	GeneBody
cg08903441	chr17	82347105	TEX19	distal_enhancer	S_Shore
cg08905130	chr17	17681089	RAI1	prox_enhancer	N_Shore
cg08905895	chr4	173531008	HAND2-AS1	prox_enhancer	S_Shore;Island
cg08907176	chr7	66790637	RABGEF1	GeneBody
cg08909806	chr22	43152690	TSPO	prox_enhancer	S_Shore
cg08910625	chr13	77329736	MYCBP2	distal_enhancer	S_Shelf;Island
cg08911236	chr3	197847715	LRCH3;LOC105374310	GeneBody;GeneBody
cg08912317	chr7	12570549	SCIN	promoter	Island
cg08913769	chr1	170074918	KIFAP3	TSS1500	S_Shore
cg08914150	chr11	70410450	CTTN	distal_enhancer	N_Shore
cg08918013	chr19	55442584	SHISA7	prox_enhancer	S_Shore;Island
cg08918763	chr13	19670295	PSPC1-AS2	distal_enhancer
cg08920810	chr15	26970310	GABRG3	TSS1500	S_Shelf;N_Shore
cg08922075	chr1	65421213	LEPROT	prox_enhancer	S_Shore
cg08923054	chr8	41796937	ANK1	prox_enhancer	N_Shore
cg08924321	chr11	35641519
cg08928933	chr17	28523342	FOXN1	prox_enhancer
cg08932665	chr11	72226471	INPPL1	GeneBody	S_Shore
cg08932683	chr12	116815843	RNFT2	GeneBody	N_Shelf
cg08933688	chr22	30207329	LOC105372988;LOC105372988	TSS200;TSS1500
cg08933939	chr6	99613628	PRDM13	distal_enhancer	Island
cg08934286	chr12	122979215	ARL6IP4	prox_enhancer	S_Shelf;N_Shore
cg08934660	chr3	39190416	XIRP1	distal_enhancer
cg08935220	chr8	37966714	ADRB3	promoter	S_Shore
cg08935887	chr2	173794248
cg08937107	chr16	3086856			N_Shelf
cg08938612	chr16	2187220	CASKIN1	GeneBody	S_Shelf;S_Shore
cg08939489	chr19	46746898	STRN4	promoter	S_Shore
cg08940570	chr2	74553490	LOXL3	prox_enhancer	S_Shelf;N_Shore
cg08942192	chr1	108192712	SLC25A24	promoter	Island
cg08944236	chr16	53208443	CHD9	prox_enhancer
cg08944961	chr12	111099391	CUX2	distal_enhancer
cg08948637	chr20	63983140	PRPF6	distal_enhancer	S_Shelf;S_Shore
cg08948841	chr4	1250254	CTBP1-DT	promoter	Island
cg08949269	chr20	32855492	LOC119746555	TSS1500
cg08949439	chr9	136118155	TMEM250	prox_enhancer	S_Shore;Island
cg08949711	chr12	4273617	CCND2	promoter	Island
cg08950287	chr7	100128184	TAF6	TSS1500	Island
cg08950537	chr10	93602176	RBP4	prox_enhancer	S_Shore
cg08950873	chr7	156075545
cg08951271	chr6	30882766	DDR1	promoter	N_Shore
cg08951931	chr16	29821335	MVP-DT	promoter
cg08951956	chr3	42526956	VIPR1	TSS1500
cg08954933	chr3	23112879
cg08955358	chr8	141228939	SLC45A4	TSS1500	S_Shore;S_Shelf
cg08955941	chr5	141040917
cg08957925	chr2	189674411	LOC105373793;ANKAR;LOC105373793	TSS200;TSS1500;TSS1500	Island
cg08958755	chr4	17574576			N_Shelf
cg08959076	chr14	106557580	IGHV3-49	other_regul_region
cg08959182	chr5	88365259	RPS3AP22	other_regul_region
cg08960206	chr11	80327988
cg08960408	chr14	103921762	ATP5MJ;C14orf2	promoter;promoter	S_Shore
cg08960815	chr7	150567679	GIMAP4	GeneBody
cg08961547	chr10	93567897	FFAR4	prox_enhancer	S_Shore
cg08962709	chr4	94207522	SMARCAD1-DT	promoter	Island
cg08963505	chr7	153887034	DPP6	promoter	Island
cg08966188	chr17	41529660	KRT19	prox_enhancer	S_Shore
cg08966685	chr14	21062530	NDRG2;ARHGEF40	GeneBody;GeneBody
cg08968329	chr16	88778091	PIEZO1	distal_enhancer	N_Shore
cg08968636	chr16	68239687			Island;S_Shore
cg08968899	chr8	97949593	LOC124901987;LOC124901987	TSS200;TSS1500
cg08968997	chr1	176205348	COP1	GeneBody	N_Shore
cg08969549	chr12	15501801	PTPRO	promoter
cg08969950	chr5	93593973	NR2F1	GeneBody	S_Shore;N_Shore
cg08970020	chr2	63989597	VPS54	GeneBody
cg08972579	chr9	122375199	PTGS1	promoter
cg08972916	chr17	75553010	LLGL2	distal_enhancer
cg08973416	chr5	175921898
cg08975197	chr12	69780166	RAB3IP	promoter
cg08975803	chr12	52233034	KRT7	promoter	Island
cg08975998	chr2	187449772	CALCRL-AS1	GeneBody
cg08976101	chr11	44306873	ALX4	distal_enhancer	S_Shelf;S_Shore;S_Shore;N_Shelf;N_Shelf
cg08976451	chr10	90872119	RPP30	promoter
cg11300596	chr15	48191045	CTXN2-AS1	prox_enhancer
cg11301505	chr14	79584880	NRXN3	GeneBody
cg11303630	chr5	179349242	ADAMTS2	other_regul_region	S_Shelf
cg11303839	chr7	75776649	CCL26	distal_enhancer
cg11306781	chrX	114390501	SSU72P1	promoter	Island
cg11307643	chr7	139860442	TBXAS1	distal_enhancer
cg11308046	chr5	154803329	LARP1	GeneBody
cg11308690	chr3	186566958	TBCCD1	prox_enhancer	N_Shore;N_Shelf
cg11309454	chr1	88993846	RBMXL1	prox_enhancer	S_Shore
cg11310082	chr15	75452119	SIN3A	prox_enhancer	Island
cg11310639	chr10	47116146
cg11312836	chr1	171153403	FMO6P	other_regul_region
cg11313386	chr15	56365793	TEX9	GeneBody	S_Shore
cg11314536	chr22	17553734	SLC25A18	distal_enhancer
cg11314555	chr6	169065103
cg11314668	chr7	156002058
cg11315153	chr6	62286394	KHDRBS2	promoter	S_Shore
cg11316131	chr5	180803767	MGAT1;MGAT1	TSS1500;exon1	S_Shore
cg11316517	chr5	73371011
cg11316904	chr7	28315986	CREB5	GeneBody
cg11317199	chr9	98088109	Metazoa_SRP	distal_enhancer	Island
cg11319028	chr20	43514307	L3MBTL1	promoter	N_Shore;S_Shore
cg11320225	chr1	161740173	RN7SL466P	distal_enhancer
cg11320910	chr8	11681277	GATA4	distal_enhancer	Island
cg11322687	chr6	169581766	WDR27	GeneBody	S_Shelf
cg11323483	chr7	143130975	PIP	TSS1500
cg11323650	chr11	56137770	OR8J3	GeneBody
cg11325423	chr3	51968241	PCBP4	promoter	S_Shore
cg11325716	chr17	19495155	RPL17P43	prox_enhancer
cg11326758	chr6	166498607	RPS6KA2	GeneBody
cg11327055	chr9	4318918	GLIS3	distal_enhancer
cg11328954	chr4	83002315	LIN54	GeneBody
cg11329170	chr7	156080416
cg11330465	chr4	3430137	HGFAC	other_regul_region
cg11333566	chr1	186093641	HMCN1	GeneBody
cg11334644	chr12	130044969	RP11-474D1.4	promoter
cg11335179	chr1	205937281	SLC26A9	prox_enhancer
cg11337462	chrX	75157769	ABCB7	TSS1500
cg11337765	chr3	113746736	ATP6V1A	prox_enhancer	S_Shore
cg11338156	chr10	80664143	LINC02655	other_regul_region
cg11339849	chr3	57757444	SLMAP	promoter	S_Shore
cg11340371	chrX	75156406	UPRT;ABCB7	promoter;promoter
cg11342437	chr13	46552193	LRCH1	prox_enhancer	N_Shore
cg11342821	chr1	91092060	RPL5P6	distal_enhancer
cg11343938	chr3	72928856	FTH1P23	promoter	Island
cg11344533	chr11	111604669	SIK2	distal_enhancer	S_Shore
cg11345693	chr17	81197010	CEP131	GeneBody
cg11345918	chr11	1574935	KRTAP5-AS1	distal_enhancer	S_Shore;S_Shore
cg11346248	chr17	35432910	SLFN12	prox_enhancer
cg11346718	chr5	75516	PLEKHG4B	distal_enhancer
cg11351709	chr8	879623	DLGAP2;LOC105377777	GeneBody;GeneBody	N_Shelf
cg11354057	chr11	93198145	SLC36A4	promoter	Island
cg11356964	chr11	62794637	NXF1	GeneBody	S_Shelf
cg11359984	chr3	123884692	MYLK	TSS1500	Island
cg11360261	chr6	16238439	GMPR	promoter	Island
cg11366788	chr12	95003956	NDUFA12	TSS1500	S_Shore
cg11370814	chr2	241985267	AC093642.3	distal_enhancer	N_Shore;N_Shelf
cg11371707	chr5	17345434
cg11374256	chr8	143806275	MIR937	distal_enhancer	S_Shelf;S_Shore;N_Shelf
cg11374520	chr16	14370518	LINC02130	promoter
cg11376375	chr1	223224673	SUSD4	GeneBody
cg11376706	chr7	157721934	PTPRN2	GeneBody
cg11380748	chr3	114239061	ZNF80	TSS1500
cg11381539	chr7	72336550	CALN1	prox_enhancer	Island
cg11382082	chr5	43038509	ANXA2R	prox_enhancer	S_Shore;N_Shore;N_Shelf;N_Shelf
cg11382945	chr20	20056506	C20orf26;CFAP61	promoter;promoter	S_Shelf
cg11383208	chr22	46086068	MIRLET7BHG;FLJ27365	promoter;promoter	Island
cg11383809	chr14	94365067	SERPINA2	GeneBody
cg11384783	chr16	8309722
cg11385165	chr10	103629179	SH3PXD2A	GeneBody
cg11388802	chr1	181608711	CACNA1E	GeneBody
cg11390504	chr15	84720444			S_Shelf
cg11390960	chrX	43657781	MAOA	prox_enhancer	S_Shelf;S_Shore
cg11391618	chr17	71327901	RNU7-155P	distal_enhancer
cg11394218	chr5	140785854	PCDHA1	TSS1500	N_Shore;N_Shore
cg11394276	chr10	112151683	GPAM	GeneBody
cg11395293	chr2	186780710
cg11396169	chr7	1648720	ELFN1	distal_enhancer	S_Shore
cg11396267	chr7	1472704	INTS1	GeneBody	N_Shore;N_Shore;N_Shelf;N_Shelf;N_Shelf
cg09196527	chr9	109397879	PTPN3	GeneBody
cg09197432	chr4	182808023			S_Shore;Island
cg09197783	chr11	57409247	SLC43A3	GeneBody
cg09197950	chr3	197184164	DLG1	promoter
cg09199013	chr2	170207540	MYO3B	other_regul_region
cg09199598	chr17	3558186	TRPV3	prox_enhancer
cg09200497	chr7	30594509	AC005154.6;GARS1-DT	prox_enhancer;prox_enhancer	Island
cg09203422	chr8	144083177	GPAA1	prox_enhancer	Island
cg09207762	chr6	10393264	LOC124901485	GeneBody	S_Shelf;S_Shelf
cg09208328	chr1	44703444	RNU5F-1	other_regul_region
cg09208540	chr10	133526963	LOC105378575;CYP2E1;LOC105378575	TSS200;TSS1500;TSS1500	N_Shore
cg09208611	chr12	63150539	AVPR1A	exon1	Island
cg09210529	chr1	118132106	SPAG17	other_regul_region
cg09212369	chr11	77572072	LINC03030	GeneBody
cg09213780	chrX	71578308	GCNA;GCNA	TSS200;TSS1500	Island
cg09216008	chr4	945809	TMEM175	distal_enhancer	N_Shore
cg09216442	chr4	6201833	JAKMIP1	TSS1500	S_Shore
cg09217748	chr3	187745829	BCL6	promoter	S_Shore
cg09218557	chr17	68318660	ARSG	distal_enhancer
cg24958365	chr20	9307449	PLCB4	TSS1500
cg09225373	chr6	52352466	EFHC1	distal_enhancer
cg09225701	chr4	8247150	SH3TC1	distal_enhancer
cg09225861	chr11	65302209	POLA2;LOC105369344	GeneBody;GeneBody
cg09226262	chr19	45815887	RSPH6A	prox_enhancer	Island
cg09228048	chr3	4980002	BHLHE40-AS1	promoter	Island;N_Shelf
cg09229947	chr4	152780033	TIGD4;ARFIP1	TSS1500;exon1	Island
cg09230756	chr16	86740489	LINC02188	distal_enhancer
cg09231171	chr16	49484503	LINC02179	distal_enhancer
cg09232346	chr1	6681174	DNAJC11	distal_enhancer
cg09234672	chr16	51153839	SALL1	prox_enhancer	Island
cg09236283	chr18	9609627	PPP4R1	GeneBody
cg09236323	chr14	75878055	TTLL5	GeneBody
cg09236382	chr11	6655135	DCHS1	GeneBody	N_Shore
cg09236819	chr11	65108583	VPS51	GeneBody	Island;N_Shelf
cg09238106	chr11	64475324
cg09240095	chr12	70365524	KCNMB4	prox_enhancer	N_Shore
cg09240286	chr5	141338959	PCDHGA2	promoter	N_Shore;N_Shore
cg09241332	chr3	147408851	ZIC1	prox_enhancer	N_Shore;N_Shelf
cg09241885	chr20	36875968	TLDC2	promoter
cg09243037	chr7	112480744	LSMEM1	promoter
cg09243359	chr2	82690745
cg09243533	chr1	18955455	IFFO2	prox_enhancer	Island
cg09244297	chr6	22558601	HDGFL1	distal_enhancer
cg09245582	chr19	18308657	LSM4	distal_enhancer	N_Shore
cg09247297	chr1	81477962	ARID3BP1	distal_enhancer
cg09248007	chr16	14071003	MRTFB;MKL2	promoter;promoter	Island
cg09248208	chrX	111510176	SERTM2	TSS1500
cg09248660	chr6	24969620	PPIAP29	distal_enhancer
cg09251068	chr7	117780947	CTTNBP2	distal_enhancer
cg09252315	chr15	63122603	LACTB	prox_enhancer	S_Shore
cg09252677	chr11	10853850	ZBED5	GeneBody	N_Shelf
cg09253663	chrX	129654936	APLN	promoter	Island
cg09253671	chr11	132332083	NTM	GeneBody
cg09253758	chr16	1955836	RPL3L	TSS1500	N_Shelf
cg09255102	chr3	139005386	PRR23A	exon1	N_Shore
cg09255521	chr11	125442361
cg09255586	chr6	10415568	TFAP2A	prox_enhancer	S_Shore;S_Shore;S_Shore;N_Shore;N_Shelf
cg09256477	chr6	40588829	LRFN2	promoter	S_Shore
cg09256862	chr2	3635693	COLEC11	GeneBody	Island
cg09256880	chr4	2790225	SH3BP2	distal_enhancer	N_Shelf;N_Shelf
cg09259409	chr1	247491509	OR2W5P	GeneBody
cg09260667	chr16	50645583	NKD1	GeneBody
cg09261072	chr15	78878046	MORF4L1	GeneBody
cg09261561	chr1	29112858	TMEM200B	distal_enhancer
cg09261794	chr6	33180120	COL11A2	GeneBody
cg09262974	chr15	38186561	LINC02895	distal_enhancer
cg09263024	chr10	132136532	JAKMIP3	other_regul_region	S_Shore;N_Shore;N_Shelf
cg09268159	chr15	98272933
cg09268963	chr14	64225584	ESR2	distal_enhancer
cg09269007	chr3	165197024	SLITRK3	prox_enhancer
cg09271509	chr6	14117171	CD83;CD83	TSS200;TSS1500	N_Shore
cg09273779	chr9	35605993	TESK1	prox_enhancer	Island
cg09275291	chr13	24538756			N_Shelf
cg09275655	chr1	151717111	CELF3	promoter
cg09276315	chr19	47110814	ZC3H4	distal_enhancer	N_Shore;N_Shore;N_Shelf
cg09276531	chr19	36120371	TBCB	distal_enhancer	N_Shore
cg09278021	chr3	16788736
cg09278695	chr7	98841060	TMEM130	distal_enhancer
cg09281154	chr6	30885000	DDR1	promoter	S_Shore
cg09281364	chr19	50432836	MYBPC2	promoter	S_Shore
cg09282085	chr22	39317081	SNORD139;SNORD139	TSS200;TSS1500	N_Shelf
cg09283583	chr16	80346479	DYNLRB2-AS1	GeneBody
cg09284266	chrX	106726400	RNF128	TSS1500	N_Shore
cg09286894	chr16	69709535	SNORD13H	TSS1500
cg09287190	chr13	99988660	ZIC2	distal_enhancer	S_Shelf;N_Shore;N_Shore
cg09287356	chr13	102879999	METTL21EP	promoter
cg09287629	chr2	202171485	PSMA2P3	distal_enhancer	Island
cg09288789	chr6	154511533	CNKSR3	TSS1500	S_Shore
cg09289086	chr20	53321840	TSHZ2	GeneBody
cg09289359	chr7	55001690	LOC105375284	GeneBody	N_Shelf;N_Shelf
cg09291817	chr16	29805409	MAZ	TSS1500	Island
cg09292234	chr11	47577217	KBTBD4	GeneBody	N_Shore
cg09292377	chr14	90544054	TTC7B	GeneBody	S_Shelf
cg09293559	chr16	72877830	ZFHX3	GeneBody
cg09293718	chr8	86064374	PSKH2	distal_enhancer
cg09293737	chr12	117875088	KSR2	GeneBody
cg09293857	chrX	52935029			Island
cg09293890	chr6	43715102	EXOSC8P1	distal_enhancer
cg09294739	chr16	55184870	RN7SL841P	promoter
cg09295498	chr12	11762817	ETV6	distal_enhancer
cg09299564	chr8	143989889	GRINA	prox_enhancer	Island
cg09300348	chrX	49235686	CCDC22	prox_enhancer	S_Shore;Island
cg09301136	chr4	135371859
cg09303312	chr2	32627389	TTC27;LOC124905985	TSS1500;TSS1500	N_Shore
cg09304047	chr2	53520403
cg09304355	chr18	32717402	KLHL14;LOC112268208	GeneBody;GeneBody
cg09306365	chr3	61562270	PTPRG	prox_enhancer	Island;N_Shelf
cg09306523	chr1	40040850	CAP1;CAP1;LOC105378669	TSS200;TSS1500;TSS1500	Island
cg09307861	chr5	115962555	LVRN;LVRN	TSS1500;exon1	S_Shore;N_Shore
cg09308387	chr21	42893203	NDUFV3	promoter	Island
cg09308618	chr16	28850060	SH2B1	distal_enhancer	S_Shelf
cg09308942	chr12	91179595	DCN	promoter
cg09309261	chr12	113469194	LHX5	distal_enhancer	S_Shore;N_Shore
cg09310092	chr19	35038297	HPN	distal_enhancer	N_Shelf
cg09310383	chr3	37176637	LRRFIP2	TSS1500	S_Shore
cg09312740	chr1	9182088	LNCTAM34A	promoter	N_Shore
cg09315696	chr7	157432527
cg09315839	chr9	1050530	DMRT2	prox_enhancer	S_Shore;N_Shore
cg09317239	chr10	21529131			S_Shore
cg09317508	chr1	5836500
cg09317676	chr12	45615952
cg09317884	chr1	165235275	LMX1A-AS1	distal_enhancer	Island
cg09319070	chr15	75346865	NEIL1;NEIL1	TSS200;TSS1500	N_Shore
cg09322375	chr1	33145798	AZIN2;ZNF362;TRIM62	GeneBody;GeneBody;GeneBody	N_Shore
cg09323728	chr8	94950124	RP11-347C18.3	promoter	Island
cg09325156	chr12	46266966	SLC38A1	prox_enhancer	N_Shore
cg09325164	chr1	32072341	TMEM39B;TMEM39B	TSS1500;exon1	N_Shore
cg09326345	chr16	71626141	MARVELD3	promoter	Island
cg09326404	chr1	46491167	DMBX1	promoter	Island
cg09326448	chrX	54639642	GNL3L	GeneBody	Island
cg09327358	chr16	27268175	NSMCE1-DT	promoter	N_Shore
cg09328228	chr20	44909886	PABPC1L	promoter	N_Shore
cg09329275	chr3	32468051	CMTM6	distal_enhancer	S_Shore
cg09330923	chr7	151045372	ABCB8	GeneBody	S_Shore;N_Shelf
cg09331780	chrX	85109413	SATL1	other_regul_region
cg09332353	chr6	27247597	PRSS16	promoter	N_Shelf
cg09332521	chr6	16006198	LINC02543	distal_enhancer
cg09334514	chr1	236523371	LGALS8	promoter	N_Shore
cg09334977	chr6	170160328	LOC102724511;LOC105378153	TSS1500;exon1	Island
cg09336260	chrX	41688991	GPR34	promoter
cg09336589	chr17	7204620	DLG4	prox_enhancer	N_Shore
cg09337121	chr14	23300790	HOMEZ	prox_enhancer	N_Shore
cg09339476	chr11	44065846	ACCS	prox_enhancer	N_Shore
cg09340741	chrX	46573423	CHST7	prox_enhancer	N_Shore
cg09340795	chr11	68682718	GAL	prox_enhancer	N_Shore
cg09341008	chr10	62816358	EGR2	exon1	S_Shelf;Island
cg09341841	chr5	138271426	GFRA3	distal_enhancer	N_Shelf
cg09342225	chr11	101797730
cg09344028	chr17	72114280	SOX9-AS1	GeneBody	N_Shore;N_Shelf
cg09347430	chr6	33161240	HCG24	distal_enhancer	N_Shore
cg09349343	chr6	33277940	B3GALT4	exon1	S_Shore
cg09350548	chr16	77236415
cg09351677	chr11	62787789	TMEM179B	prox_enhancer	Island;N_Shelf
cg09353104	chr1	204130943
cg09354309	chr12	22334503	LOC105369151;ST8SIA1	TSS1500;exon1	Island;N_Shore
cg09354692	chr6	159701618	SOD2	GeneBody
cg09355292	chr3	19293646	MIR4791	distal_enhancer
cg09355428	chr1	212468057	LINC02771	distal_enhancer
cg09355771	chr2	176178419	HAGLR	TSS1500	Island
cg09358973	chr1	201648902	LOC124904482;NAV1	TSS1500;exon1	Island
cg09358975	chr16	24361105	CACNG3	GeneBody
cg09359064	chr9	132164506	NTNG2	distal_enhancer	Island
cg09359817	chr16	28492084	CLN3	promoter	Island
cg09361598	chr17	1609097	SLC43A2	GeneBody	S_Shelf
cg09361691	chr13	46897034	HTR2A	promoter
cg09362300	chr10	132115409	JAKMIP3	other_regul_region	N_Shore
cg09363243	chr4	128884365	SCLT1	GeneBody
cg09363892	chr1	1019239	AGRN	prox_enhancer	N_Shore
cg09366519	chr1	209704625	HSD11B1	promoter
cg09366587	chr12	94165275	PLXNC1	distal_enhancer
cg09367901	chr14	53952133	BMP4	prox_enhancer	Island;N_Shore
cg09368180	chr5	179567484	RUFY1	TSS1500
cg09368485	chr6	30006245	POLR1HASP;HLA-J	GeneBody;GeneBody	N_Shore
cg09368514	chr5	141051240	PCDHB1	promoter
cg09370849	chr6	2730468	MYLK4	distal_enhancer
cg09370888	chr17	40061852	THRA	prox_enhancer	N_Shore
cg09371112	chr11	12201023	MICAL2	GeneBody
cg09371344	chr4	1826876	LETM1	distal_enhancer	Island
cg04908145	chr16	11392238	LOC400499;LOC105371082	GeneBody;GeneBody
cg04908548	chr16	89185228	CDH15	distal_enhancer
cg04908789	chr18	61334443	CDH20	GeneBody	Island
cg04908905	chr17	73437910	SDK2	GeneBody	S_Shelf
cg04908961	chr13	91351024	MIR20A;MIR19B1	promoter;promoter	S_Shore
cg04909099	chr20	49478338	KCNB1	GeneBody	N_Shelf
cg04909257	chr1	10402441	PGD	distal_enhancer	S_Shelf
cg04909420	chr6	159946817
cg04909508	chr2	27369786	SNX17	TSS1500	N_Shore
cg04910082	chr22	43067117	TTLL1	distal_enhancer
cg04911005	chr3	158672843	LXN	promoter
cg04911723	chr2	171231344	TLK1	promoter
cg04913114	chr14	69881744	SMOC1	GeneBody	S_Shore
cg04913118	chr6	32858394	PSMB9	GeneBody	S_Shelf
cg04913246	chr14	99192293	BCL11B	GeneBody
cg04913265	chr11	134069732	JAM3	prox_enhancer	Island
cg04914660	chr2	212958836	LOC102725082	GeneBody
cg04916345	chr2	239017101
cg04917262	chr1	7808409	PER3	GeneBody
cg04917472	chr20	59008231	CTSZ	promoter	S_Shore
cg04918314	chr12	52432950	KRT75	GeneBody
cg04918548	chr1	226201183
cg04918696	chr8	1054106	DLGAP2	GeneBody
cg04919274	chr3	154429082	GPR149	prox_enhancer	Island
cg04920385	chr10	79411393	ZCCHC24	GeneBody
cg04920474	chr2	44167865	PPM1B;PPM1B-DT	TSS1500;exon1	Island
cg04922072	chr1	145856843	PIAS3	GeneBody	N_Shore
cg04922182	chr10	45594790	MARCH8;MARCHF8	promoter;promoter	Island
cg04922803	chr12	104050640	GLT8D2	prox_enhancer
cg04923840	chr1	215055245	KCNK2	GeneBody
cg04924028	chr1	65069714			S_Shore
cg04924962	chrX	40088881	BCOR	GeneBody	N_Shore;N_Shelf
cg04929015	chrX	17800509	RAI2	GeneBody
cg04929355	chr11	112164274	IL18;IL18	TSS200;TSS1500
cg04929932	chr1	90730126			S_Shelf
cg04931539	chr20	63447169	KCNQ2-AS1	prox_enhancer	S_Shelf;N_Shore
cg04931708	chr7	122304624	FEZF1	promoter	Island
cg04931808	chr14	48805322	LOC105378178	GeneBody
cg04932525	chr2	108606005	LIMS1	prox_enhancer
cg04933954	chr1	40508385	EXO5	TSS1500	Island
cg04934652	chr17	82650196			S_Shore
cg04935449	chr7	139524125	CLEC2L	promoter	Island
cg04935914	chr10	126907759	DOCK1	distal_enhancer	S_Shore
cg04936610	chr16	88749507	PIEZO1	GeneBody	Island
cg04937144	chr17	48755269	RN7SL125P	distal_enhancer	Island
cg04939673	chr4	183097972	WWC2-AS2	prox_enhancer	Island
cg04941018	chr19	35851957	NPHS1	other_regul_region
cg04941959	chr17	4733119	MED11	GeneBody	S_Shore
cg04943250	chr3	93980020	ARL13B;PROS1	promoter;promoter	Island
cg04943525	chr4	2824599	SH3BP2	GeneBody
cg04944931	chr10	75236704	COMTD1	prox_enhancer	S_Shore
cg04944945	chr7	37848955	NME8	GeneBody
cg04945350	chr1	228417309	TRIM17	prox_enhancer	S_Shore
cg04945457	chr16	56860675	MIR138-2	distal_enhancer
cg04945608	chr20	44490082	TTPAL	distal_enhancer
cg04945652	chr7	157011339	MNX1	TSS1500	S_Shelf;Island
cg04946387	chr11	134383990	B3GAT1	distal_enhancer	Island
cg04947764	chr15	79209785	MIR184	promoter
cg04948230	chr19	38912206	CCER2	promoter	Island
cg04949206	chr2	176107243	HOXD11	promoter	S_Shelf;Island;N_Shore
cg04949308	chr15	40486579
cg04951819	chr12	442407	B4GALNT3	other_regul_region
cg04952324	chr7	74312778	CLIP2	distal_enhancer
cg04952999	chr2	26260346	HADHB	GeneBody
cg04955333	chr7	2607780	IQCE	GeneBody	S_Shore
cg04958087	chr14	104443168	CEND1P1	distal_enhancer
cg04959790	chr11	47257426	NR1H3	TSS1500
cg04961225	chr12	90938702	CCER1	distal_enhancer
cg04962480	chr8	100949890	YWHAZ	prox_enhancer	N_Shore
cg04962621	chr16	4664732	Metazoa_SRP	distal_enhancer
cg04964856	chr1	226310197	LIN9	prox_enhancer	S_Shore
cg04966395	chr11	35664285	TRIM44	prox_enhancer	S_Shore
cg04966574	chr6	33194945	COL11A2	TSS1500	S_Shelf;S_Shore
cg04969220	chr4	984935	IDUA	distal_enhancer
cg04969340	chr7	156947502	NOM1	distal_enhancer	N_Shore;N_Shelf
cg04969406	chr22	37581418	LGALS2	prox_enhancer
cg04969688	chr15	29822613	TJP1	promoter	Island
cg04971534	chr17	29006414	SEZ6	prox_enhancer	S_Shore
cg04971825	chr15	37205076
cg04972459	chr1	9400145
cg04974775	chr5	115181157	TRIM36	TSS1500	S_Shore
cg04975505	chr14	85530049	FLRT2;FLRT2-AS1	promoter;promoter	N_Shore;N_Shore;N_Shelf
cg04977733	chr17	40218947	WIPF2	prox_enhancer	N_Shore
cg04979435	chr16	67841752	THAP11	prox_enhancer	N_Shore
cg04980590	chr5	3590706	IRX1	promoter	Island;N_Shore;N_Shelf
cg04980777	chr14	22477661	TRAJ58	promoter
cg04980928	chr12	1831452	CACNA2D4;LRTM2	GeneBody;GeneBody
cg04981793	chr8	56587433	RPL37P6	prox_enhancer
cg04982896	chr19	10012092	RDH8	prox_enhancer	S_Shelf;S_Shore
cg04982922	chr6	27260551	CDCA7P1	distal_enhancer	Island
cg04983821	chr5	134071518	VDAC1	TSS1500	S_Shore
cg04986616	chr11	63769906	ZFTA	prox_enhancer	Island
cg04986675	chr8	96645066	CPQ	prox_enhancer	Island
cg04986899	chr16	17459927	XYLT1;LOC107987234	GeneBody;GeneBody
cg04986934	chr17	40863656	KRT12	promoter	Island
cg04987302	chr14	57009398	LOC124903323	GeneBody
cg04988273	chr20	33720723	PXMP4	prox_enhancer	S_Shore
cg04989706	chr14	49599632	RPS29	TSS1500	Island
cg04992335	chrX	40158216	BCOR	GeneBody	Island;S_Shore
cg04992991	chr3	155806422	C3orf33	promoter	S_Shore
cg04993089	chr4	184168766	ENPP6	GeneBody	Island
cg04994980	chr7	4842977	PAPOLB	distal_enhancer
cg17600630	chr2	143295849	ARHGAP15	GeneBody
cg17600680	chr1	86914498	HS2ST1	promoter	Island
cg17601641	chr1	225389627	DNAH14	GeneBody
cg17604214	chr6	290692			N_Shore
cg17604407	chr5	88268983	TMEM161B;TMEM161B-DT	promoter;promoter	Island
cg17605021	chr6	27279807	CDCA7P1	distal_enhancer
cg17606228	chrX	119149322	KIAA1210	other_regul_region	N_Shore
cg17611193	chr19	34905038	LINC00904	promoter	Island
cg17611765	chr17	48626583	HOXB9	prox_enhancer	Island
cg17612681	chr2	66071063	LINC02934	GeneBody
cg17613550	chr4	4321538	ZBTB49	GeneBody
cg17614506	chr7	47763474	LINC00525	distal_enhancer
cg17614974	chr3	43998427	LOC124909489	TSS1500	Island
cg17615052	chr4	12116273	LINC02270	distal_enhancer
cg17615262	chr9	127784805	MIR3960;MIR2861;CDK9	TSS1500;TSS1500;TSS1500	N_Shore
cg17615334	chr5	31544305	C5orf22	GeneBody
cg17616177	chrX	53548066	HUWE1	GeneBody
cg17616554	chr7	117479557	CFTR	prox_enhancer
cg17616646	chr11	67504189	PITPNM1	prox_enhancer	Island;N_Shelf
cg17618808	chr10	133305306	TUBGCP2	distal_enhancer	N_Shelf
cg17619405	chr3	158102057	SHOX2	GeneBody	S_Shelf;N_Shore;N_Shelf
cg17621580	chr22	17770920	BID	GeneBody	N_Shelf
cg17622799	chr7	5475692	FBXL18	GeneBody
cg17624938	chr6	109094235	SESN1	prox_enhancer	N_Shore
cg17625387	chr9	120717492	MEGF9	distal_enhancer	S_Shelf
cg17632028	chr4	652753	PDE6B	prox_enhancer	S_Shore;S_Shore;N_Shore;N_Shelf
cg17632372	chr7	1240600	UNCX	distal_enhancer	Island;N_Shelf
cg17632937	chr22	30080337	HORMAD2;HORMAD2-AS1	promoter;promoter	Island
cg17634650	chr4	10964596	LINC02498	distal_enhancer
cg17636193	chr11	101914864	CEP126;KIAA1377	prox_enhancer;prox_enhancer	Island
cg17638841	chr11	8811270	DENND2B	TSS1500
cg17639466	chrX	134764494	RNU4-44P	promoter
cg17641445	chr16	50195361	TENT4B	GeneBody
cg17641710	chr3	50241606	GNAI2	GeneBody	S_Shelf
cg17642041	chr3	45886515	CCR9	promoter
cg17642774	chr5	110749	PLEKHG4B	GeneBody
cg17643106	chr7	48875490
cg17643927	chr8	140121810	PEG13	distal_enhancer
cg17644776	chr2	199910893	C2orf69	TSS1500	N_Shore
cg17645528	chr3	142152544	TFDP2	distal_enhancer	S_Shelf
cg17645823	chr12	114408516	TBX5	promoter	N_Shore;S_Shelf
cg17648852	chr3	197003605	MELTF-AS1	prox_enhancer	Island
cg17649293	chr2	70907661	VAX2	GeneBody	S_Shelf;Island
cg17650057	chr20	63235866	BIRC7;BIRC7	TSS200;TSS1500	N_Shelf
cg17650615	chr11	90869815	MIR1261	TSS1500
cg17650713	chr17	3585763	TRPV1	distal_enhancer
cg17651625	chr19	38649834	ACTN4	distal_enhancer	S_Shore
cg17652756	chr7	5213128	WIPI2	TSS1500
cg17653493	chrX	153477290	ECMXP	distal_enhancer	S_Shelf
cg17653886	chr17	35449097	SLFN13;SLFN13	TSS1500;exon1	S_Shore;N_Shore
cg17654050	chr2	156328466	NR4A2	distal_enhancer	S_Shore;N_Shore
cg17656260	chr19	36838764	ZNF790	prox_enhancer	S_Shore
cg17660627	chrY	19567779	TXLNG2P;TXLNGY	prox_enhancer;prox_enhancer	S_Shore
cg17660833	chr3	11225334	HRH1	TSS1500
cg17662493	chr22	45410428	SMC1B	TSS1500	N_Shelf
cg17663492	chr8	123606553
cg17663924	chr8	95504020	RP11-90D11.1	promoter
cg17665821	chr8	22578623	PDLIM2	promoter	N_Shore
cg17665836	chrX	151962597	GABRE;GABRE	TSS1500;exon1
cg17668731	chr5	160269334	CCNJL;LOC105377691	GeneBody;GeneBody
cg17669009	chr19	51417631	SIGLEC10	promoter
cg17669156	chr6	169092434	LOC124901469	GeneBody
cg17670641	chrX	49166776	MAGIX	GeneBody	S_Shelf;S_Shelf;S_Shore
cg17671982	chr10	31354576	ZEB1	TSS1500
cg17672798	chr10	1538343	ADARB2;ADARB2-AS1	GeneBody;GeneBody	N_Shelf
cg17673932	chrX	8084134	LOC107985675	GeneBody
cg17674725	chr2	132668845	LYPD1	prox_enhancer	N_Shore
cg17679453	chr3	55484093	WNT5A	distal_enhancer	S_Shelf;S_Shore;S_Shore;N_Shore;N_Shelf
cg17680767	chr5	74327383	LINC01333	GeneBody
cg17681729	chr19	740608	PALM	distal_enhancer	Island
cg17684566	chr14	75985581	IFT43	prox_enhancer	S_Shelf;N_Shore
cg17684572	chr3	47909317	MAP4	GeneBody
cg17688837	chr4	25089043			S_Shore
cg17691428	chr7	129367882	AHCYL2	promoter
cg17691657	chr4	71186403	SLC4A4	prox_enhancer	N_Shore
cg17691988	chr4	107665438	PAPSS1	GeneBody
cg17692242	chr1	66533355	SGIP1	promoter	Island
cg17696006	chr2	26298504	LOC105374334;LOC105374334	TSS1500;exon1
cg17697835	chr17	77287750	SEPTIN9;SEPT9	promoter;promoter
cg17698366	chr7	35260923			S_Shelf;S_Shore;N_Shore
cg17698860	chr6	110285425	METTL24	GeneBody
cg17699047	chr4	152309478	LOC105377492	GeneBody
cg17700139	chrX	108737040	IRS4	prox_enhancer	S_Shore;S_Shore
cg17702164	chr20	1118371	PSMF1	TSS1500	N_Shore
cg17702370	chr17	81309328	LINC00482	promoter	N_Shore
cg17703629	chr7	2200741	MAD1L1	distal_enhancer
cg17703996	chr11	65625463	PCNX3	distal_enhancer
cg17704570	chr19	9675351	ZNF562	prox_enhancer	S_Shore
cg17706411	chr6	109458855	MICAL1	GeneBody	S_Shelf
cg17706604	chr8	66712499	SGK3	prox_enhancer	Island
cg17707165	chr15	97560705	RP11-461F11.3	other_regul_region
cg17709246	chr5	176536425	RNF44	GeneBody	N_Shore
cg17710091	chr1	47688396	LINC01738	promoter
cg17711365	chr1	87151613	LINC01140	distal_enhancer	Island;N_Shore
cg17713673	chr12	46072270	RPL13AP21	distal_enhancer
cg17713780	chr13	25371518	ATP8A2	TSS1500	N_Shore
cg17715113	chrX	48543951	TBC1D25	GeneBody	S_Shelf
cg17716765	chr15	29115650	APBA2	GeneBody	Island;S_Shore
cg17718238	chr4	184823177	ACSL1	distal_enhancer	N_Shelf
cg17718276	chr12	129163746	TMEM132D	GeneBody
cg17720308	chr15	86138994	RNA5SP400	other_regul_region
cg17720554	chr6	168884190			N_Shore;N_Shore
cg17721618	chr15	42084494	PLA2G4D	GeneBody
cg17722675	chr6	133242244	EYA4	prox_enhancer	Island;N_Shore
cg17722884	chr1	38818223			Island
cg17725037	chr8	15796155	PPM1AP1	distal_enhancer
cg17725477	chr15	66497458	SNAPC5	prox_enhancer	N_Shore
cg17727071	chr7	51102376	RPL7L1P2	distal_enhancer
cg17728838	chr11	46594234	AMBRA1	promoter	S_Shore
cg17728974	chr6	104955702	LIN28B	prox_enhancer	S_Shelf
cg17729072	chr6	4322505
cg17729887	chr11	122882421	C11orf63;JHY	prox_enhancer;prox_enhancer	N_Shore
cg17731486	chrX	101623803	ARMCX3-AS1	prox_enhancer
cg17732372	chr15	33311932	RYR3	prox_enhancer	S_Shore
cg17733482	chr1	214670342	UBE2V1P13	distal_enhancer
cg27020472	chrX	48708902	SUV39H1	GeneBody
cg17736802	chr13	44301498	LINC02938	distal_enhancer
cg17737014	chrX	71104062	CXorf65	distal_enhancer
cg17737388	chr1	85258771	C1orf52	prox_enhancer	N_Shore
cg17739776	chrX	10167183	CLCN4	GeneBody
cg17740179	chr2	40150636	SLC8A1-AS1;SLC8A1	GeneBody;GeneBody
cg17740289	chr13	25988812	ATP8A2	GeneBody
cg17740434	chr2	178523337	TTN-AS1	exon1
cg17740587	chrX	137569216	ZIC3	distal_enhancer	S_Shore;Island
cg17740822	chr12	89350832	DUSP6	GeneBody	N_Shore
cg17741014	chr5	81394401	ACOT12	promoter	Island
cg17742434	chr6	31535167	ATP6V1G2-DDX39B;DDX39B	GeneBody;GeneBody
cg17745835	chrX	50069406	CLCN5	promoter
cg17746035	chr12	109021272	SVOP	TSS1500
cg17747505	chr7	38276324	TRGJP1	promoter
cg17748520	chr1	226111045			S_Shore
cg17748645	chr6	39302127	KCNK17	GeneBody	N_Shore
cg17750043	chr22	24939546	LHFPL7	GeneBody
cg17751776	chr17	29043099	PIPOX	promoter
cg17753789	chr10	79267009	PPIF	distal_enhancer
cg17754742	chr8	6543435	ANGPT2	distal_enhancer
cg17759535	chr1	200041009	NR5A2	prox_enhancer	S_Shore;S_Shore;N_Shore;N_Shore
cg17759605	chr1	116668195	IGSF3	TSS1500	S_Shore
cg17759706	chr16	89326938	ANKRD11	prox_enhancer
cg17760391	chr5	66828673	MAST4	promoter
cg17760412	chr12	110919344	MYL2	GeneBody
cg17761815	chr6	137001792	IL20RA	GeneBody
cg17762617	chr12	118136045	PEBP1	promoter	Island
cg17764507	chr2	206274342	ZDBF2	prox_enhancer	N_Shore
cg17767317	chr5	146182507	LARS1;LARS	promoter;promoter
cg17769199	chrY	9355449	FAM197Y8	TSS1500	N_Shore;N_Shore;N_Shelf
cg17773502	chrX	41442757			S_Shore
cg17774960	chr8	143594036	EEF1D	distal_enhancer	Island;N_Shelf
cg17775340	chrX	31266331	DMD	prox_enhancer	N_Shore
cg17775965	chr8	106705210	TAGLN2P1	other_regul_region
cg17781638	chr7	69401440
cg17783317	chr19	54063869	VSTM1	promoter
cg17784580	chrX	52996946	FAM156A	TSS1500	S_Shore;N_Shelf
cg17785469	chr11	28515752	METTL15	GeneBody
cg17786642	chr1	53738005	GLIS1	prox_enhancer	Island
cg17787876	chr1	156497265	MEF2D	distal_enhancer	N_Shelf
cg17788349	chr2	130287272			N_Shore
cg17790311	chr6	29976316	HCG9	prox_enhancer	N_Shore
cg17791122	chrX	13653513	TCEANC	prox_enhancer	S_Shore
cg17792806	chrX	103330179	TCEAL7	promoter
cg17793372	chr20	63547677	SRMS	promoter	Island
cg17795158	chr10	123148911	HMX2	prox_enhancer	Island
cg17797229	chr13	109869950	RN7SKP10	distal_enhancer	S_Shore
cg17797591	chr17	65559126	AXIN2	prox_enhancer	N_Shore
cg17798063	chr11	36274847	COMMD9	GeneBody
cg17798847	chr13	29524295	MTUS2-AS1	distal_enhancer
cg17801983	chr19	18225789	PDE4C	prox_enhancer	Island
cg17802537	chr8	8999584	LOC105379227	GeneBody	N_Shelf
cg17803175	chr5	96433367	PCSK1	promoter	Island
cg17803418	chr4	177250244	RP11-487E13.1	prox_enhancer
cg17803629	chr17	7407258	NLGN2	prox_enhancer	S_Shore
cg17804100	chr1	41812263	HIVEP3	distal_enhancer
cg17805089	chr7	158529015	MIR595	distal_enhancer	S_Shelf
cg17806041	chr11	121576567	SORL1	prox_enhancer
cg17806717	chr6	32059742	TNXB	other_regul_region
cg17806889	chr9	89178277	SHC3	prox_enhancer	Island
cg17807172	chr5	123285235
cg17807448	chr22	35536093	RASD2	distal_enhancer	N_Shelf
cg17809365	chr15	23039895	TUBGCP5	prox_enhancer	S_Shore
cg17813310	chr4	87052940	AFF1	distal_enhancer
cg17813364	chr7	149624788	ZNF767P;ZNF767	promoter;promoter	Island
cg17814180	chr7	86644704	GRM3	promoter
cg17815567	chr1	37037749			S_Shelf
cg17816615	chrY	12907421	DDX3Y	distal_enhancer	S_Shelf
cg17820165	chr2	239009948	MIR4440	distal_enhancer	S_Shore
cg17823346	chr10	79088386	ZMIZ1	distal_enhancer
cg17825770	chr8	115561726	TRPS1-AS1	distal_enhancer
cg17826486	chr15	77589818	LOC105370906	GeneBody
cg17826753	chr8	109975717	KCNV1	promoter	S_Shore;Island
cg17827020	chr1	180233649	LHX4	distal_enhancer	Island
cg17827670	chr7	129368289	AHCYL2	promoter
cg17828307	chr7	1964730	MAD1L1	GeneBody	N_Shelf
cg17829017	chr8	134600295	ZFAT;ZFAT-AS1	GeneBody;GeneBody
cg17830011	chr8	142071343
cg17831826	chr7	2277448	IMMP1LP3	distal_enhancer	N_Shore
cg17832704	chr17	7613570	SHBG	prox_enhancer	N_Shore
cg17832991	chr20	18059283	OVOL2;OVOL2	TSS200;TSS1500	S_Shore;Island
cg17833037	chr12	122775204	CCDC62	prox_enhancer	S_Shore
cg17833476	chr5	171309197	TLX3	promoter	Island
cg17834637	chr19	18230039	PDE4C	other_regul_region	S_Shelf;N_Shelf
cg17836236	chr10	5374042	UCN3	distal_enhancer
cg17836316	chr7	739826	PRKAR1B	distal_enhancer	N_Shore
cg17837191	chr17	64241313	TEX2	GeneBody
cg17839796	chr12	15858600	EPS8	promoter
cg17841966	chr7	5603898	FSCN1	distal_enhancer	S_Shore;N_Shelf;N_Shore
cg17843376	chr7	154794625	DPP6	GeneBody	Island
cg17843887	chr1	2610920	MMEL1	GeneBody
cg17845732	chr19	35639419	ETV2	distal_enhancer	S_Shore;N_Shelf
cg17845761	chr1	175193414	KIAA0040	prox_enhancer	S_Shore
cg17845880	chr17	49559325	RP5-1029K10.4	other_regul_region	S_Shelf
cg17848679	chr1	87371812	LINC01364;LINC01364	TSS200;TSS1500
cg17852172	chr19	3449026	SMIM24	distal_enhancer	N_Shelf
cg17853057	chrX	54044064	PHF8	prox_enhancer	Island
cg17853801	chr17	21200050	TMEM11	distal_enhancer
cg17855595	chr1	248853878	ZNF692	distal_enhancer
cg17856005	chr5	149430263	MIR145	TSS1500
cg17857974	chr5	141420907	PCDHGA11	promoter	S_Shelf;S_Shore;N_Shore;N_Shore
cg17858100	chr1	207051165	YOD1	promoter	S_Shore;N_Shore
cg17863139	chr1	201397365	LAD1	GeneBody	N_Shore
cg17863681	chr1	47460195	FOXD2	distal_enhancer
cg17864044	chr15	90665696	LINC01585	distal_enhancer	Island
cg17864487	chr2	237734699	LRRFIP1	GeneBody	N_Shore
cg17865555	chr19	48630390	DBP	distal_enhancer	Island
cg17866373	chr1	228463652	H2BC27P	prox_enhancer	N_Shore
cg17867243	chr15	42079455	PLA2G4D	distal_enhancer	Island
cg17867417	chr19	17869338			N_Shelf
cg17869152	chr6	156722694			S_Shelf
cg17869355	chr1	206865151	IL20	prox_enhancer
cg17869988	chr1	1669941	SLC35E2B	GeneBody	S_Shore
cg17871749	chr5	146339106	POU4F3	exon1	Island;N_Shelf
cg17871793	chr20	51800155	SALL4	GeneBody	N_Shore
cg17873414	chrX	153662519	RPL18AP16	promoter	Island
cg17873750	chr1	115840363	NHLH2	exon1	S_Shore
cg17874421	chr19	55352866	COX6B2	prox_enhancer	Island;N_Shore
cg17878273	chr12	44873053	NELL2	distal_enhancer	N_Shelf
cg17879133	chr1	81143448
cg17879189	chr6	99606593	PRDM13	prox_enhancer	S_Shelf;N_Shore;N_Shore
cg17880403	chr11	65558145	LTBP3	promoter	S_Shelf;Island
cg17881572	chr6	101398727	GRIK2	TSS1500	N_Shore;N_Shelf
cg17882587	chr2	18752142	LOC105373456	GeneBody
cg17882660	chr13	99985004	ZIC2	distal_enhancer	S_Shore;Island
cg17883068	chr15	56985436	TCF12	distal_enhancer
cg17883142	chr12	122341465	RPL21P1	promoter
cg17885233	chr3	132731377	NPHP3-ACAD11	distal_enhancer
cg17889682	chr7	95773421	DYNC1I1	prox_enhancer	S_Shore
cg17890778	chr7	94655976	SGCE	promoter	Island
cg17890928	chr17	50468832	CHAD	promoter	Island
cg17898196	chr4	121765537	SMIM43;TMEM155	prox_enhancer;prox_enhancer	S_Shore
cg17899373	chr10	116273247	GFRA1	promoter	Island
cg17901584	chr1	54888033	DHCR24-DT	prox_enhancer	S_Shore
cg17903359	chr1	247588905	OR2G2	exon1
cg17904717	chr14	52326673	PTGER2	GeneBody
cg17907003	chr1	116990792	CD101	distal_enhancer
cg17909464	chr8	17413706	MTMR7	prox_enhancer	S_Shore
cg17910899	chr13	99566298	LINC01039	distal_enhancer
cg17913275	chr3	151258169	MED12L;P2RY14	GeneBody;GeneBody
cg17916473	chr10	87659616	PAPSS2	promoter	Island
cg17916960	chr15	79154958	MIR184	distal_enhancer
cg17918558	chr1	46479923	DMBX1	distal_enhancer
cg17920479	chr20	46021607	SLC12A5	promoter	Island;N_Shore
cg17921363	chr21	45276827	POFUT2	other_regul_region	Island;N_Shore
cg17921412	chr5	5495174	ICE1;KIAA0947	promoter;promoter	Island
cg17922283	chr14	72333230	RGS6	distal_enhancer
cg10461578	chr6	168729472	LOC107986550	GeneBody
cg17928869	chr17	41666290			S_Shore
cg17928883	chr5	2038414	LOC105374618	GeneBody	Island
cg17929859	chr17	78591617	DNAH17	distal_enhancer
cg17931661	chr2	188291822	GULP1	promoter	Island
cg17931883	chr2	207239794	MYOSLID;MYOSLID	TSS200;TSS1500
cg17932849	chr2	130893844	ARHGEF4	GeneBody
cg17933493	chrX	154304304	TKTL1	prox_enhancer
cg17934320	chrX	69165592	PJA1	promoter
cg17936564	chr13	32539194	N4BP2L2	prox_enhancer
cg23166828	chr12	132385952			N_Shelf
cg23167594	chr2	28981334	TOGARAM2;FAM179A	promoter;promoter
cg23167606	chr14	21797197	TRAV8-1	promoter
cg23169111	chr20	3084936	AVP	promoter	S_Shore
cg23169641	chr6	127518962	MTCL3;SOGA3	promoter;promoter	S_Shelf;S_Shelf
cg23170237	chr6	31627948	PRRC2A	GeneBody	N_Shelf
cg23170535	chr10	1167501			S_Shelf
cg23171908	chr1	14124885	RNU6-1265P	other_regul_region
cg23172671	chr1	203513395	OPTC	distal_enhancer
cg23176237	chr7	66204819	TPST1	prox_enhancer	N_Shore
cg23183069	chr6	168377562
cg23184082	chr22	19580034	LINC00895	distal_enhancer
cg23186825	chrX	137030662	GPR101	GeneBody	N_Shore;N_Shelf
cg02110822	chrX	77456412	FGF16	GeneBody
cg02111741	chr17	28356528	TMEM199	TSS1500	N_Shore
cg02112649	chrX	84187325	RPS6KA6	prox_enhancer	N_Shore
cg02113429	chr20	18055369	OVOL2	distal_enhancer	N_Shore;N_Shelf
cg02114728	chr2	168246419	STK39	exon1	N_Shore
cg02114927	chr17	62178828	POLRMTP1	distal_enhancer
cg02116333	chrX	53434486	HSD17B10	promoter	Island
cg02116822	chr6	101011218	LOC107984041	GeneBody
cg02117764	chr3	129571100	PLXND1	distal_enhancer
cg02117952	chr19	52891813	ZNF320	GeneBody
cg02119048	chr8	102929409	MAILR	GeneBody
cg02121312	chr14	100134908	DEGS2	distal_enhancer
cg02121892	chr11	71463930	NADSYN1	GeneBody
cg02126031	chr14	54219598	CDKN3	distal_enhancer
cg02127980	chr9	134360270	RXRA	distal_enhancer	Island
cg02128625	chr12	106918592
cg02128959	chr8	143468918	MAFA	distal_enhancer	N_Shore
cg02132307	chr10	128429567
cg02132728	chr4	2754050	TNIP2	GeneBody	N_Shore
cg02133557	chr20	62929082	DIDO1	GeneBody	S_Shelf;Island
cg02133716	chr8	127969376	PVT1	GeneBody
cg02133901	chr4	112807244	ANK2	GeneBody
cg02134123	chr22	46502867	CELSR1	GeneBody
cg02134347	chr14	68504078	PPIAP6	distal_enhancer
cg02134976	chr6	42143002	C6orf132	prox_enhancer	S_Shore
cg02136228	chr1	21946749
cg02136622	chr13	95159677	RNU6-62P	distal_enhancer
cg02137183	chr7	141550624	AGK	prox_enhancer	N_Shore
cg02137770	chr14	105883925
cg02138098	chr1	2109529	PRKCZ	GeneBody	S_Shelf;N_Shore
cg02138124	chr8	38044179	EIF4EBP1	distal_enhancer
cg02138264	chr5	173327462	STC2	prox_enhancer	Island
cg02140425	chr11	121101537	TBCEL-TECTA;TECTA	GeneBody;GeneBody
cg02141701	chr3	63278099	SYNPR	TSS1500	N_Shore
cg02141929	chr16	56647632	MT1CP	prox_enhancer	S_Shelf
cg02142483	chr16	84526949	TLDC1;MEAK7	distal_enhancer;distal_enhancer
cg02143656	chr4	188262821	RPL7AP27	distal_enhancer
cg02146941	chr11	68754981	CPT1A	GeneBody	S_Shelf
cg02147316	chr3	38459608	ACVR2B-AS1	distal_enhancer	S_Shelf
cg02148426	chr7	32761656	DPY19L1P1	promoter	N_Shore
cg02148975	chr10	130014448			N_Shore
cg02150135	chr6	27312138	POM121L2	promoter	Island
cg02151528	chr1	20661580	DDOST	promoter	Island
cg02151604	chr5	141326342	AC005618.6	promoter
cg02152578	chr1	109984277	AHCYL1	prox_enhancer	N_Shore
cg02155647	chr3	172515330	TBPL1P1	distal_enhancer
cg02155838	chrX	135985042	SLC9A6	promoter	N_Shore
cg02156591	chr3	130761423	LOC107986023	GeneBody
cg02156767	chr2	20242449	DRG1P1	prox_enhancer
cg02157626	chr6	29680959	ZFP57	GeneBody
cg02157802	chr13	69857390	PSMC1P13	distal_enhancer
cg02161292	chr5	141442120	PCDHGA1;PCDHGA2;PCDHGA3;PCDHGB1;PCDHGA4;PCDHGB2;PCDHGA5;PCDHGB3;PCDHGA6;PCDHGA7;PCDHGB4;PCDHGA8;PCDHGB5;PCDHGA9;PCDHGB6;PCDHGA10;PCDHGB7;PCDHGA11;PCDHGA12	GeneBody;GeneBody;GeneBody;GeneBody;GeneBody;GeneBody;GeneBody;GeneBody;GeneBody;GeneBody;GeneBody;GeneBody;GeneBody;GeneBody;GeneBody;GeneBody;GeneBody;GeneBody;GeneBody	Island
cg02162404	chr2	160704148
cg02162897	chr2	38073394	CYP1B1-AS1	prox_enhancer	N_Shore
cg02163215	chr22	45600467	LINC01589	distal_enhancer
cg02163259	chr20	22685384	LINC01747	prox_enhancer
cg02163846	chr9	136881553	TRAF2	TSS1500
cg02164627	chr1	206798863	IL10	distal_enhancer
cg02165680	chr18	62399292	RPL17P44	distal_enhancer
cg02167313	chr3	51500191	VPRBP;DCAF1	promoter;promoter	Island
cg02167719	chr3	184105323	HTR3E-AS1;HTR3E-AS1	TSS200;TSS1500
cg26719755	chr3	69013737	EOGT	promoter	Island
cg26721830	chr11	8707446	DENND2B	GeneBody
cg26723228	chr16	4783906	SEPT12;SEPTIN12	distal_enhancer;distal_enhancer
cg26725638	chr12	108885051	DAO	distal_enhancer
cg26727693	chr12	63150395	AVPR1A	exon1	Island
cg26728158	chr4	152602166
cg26729136	chr1	66050777	PDE4B-AS1;PDE4B-AS1	TSS200;TSS1500
cg26729217	chr11	116276690	LINC02151	distal_enhancer
cg26729380	chr6	31575878	TNF	prox_enhancer
cg26729792	chr3	67294810
cg26731008	chr10	122912181	FAM24A	other_regul_region
cg26731781	chr13	27919894	PDX1	promoter	S_Shore;Island
cg26732155	chr15	36944776	MIR8063	distal_enhancer
cg26732252	chr10	44933026	TMEM72-AS1;TMEM72	GeneBody;GeneBody
cg26733795	chr1	156858975	INSRR	exon1	N_Shore
cg26733975	chr7	56483947	LOC124901640;LOC124901640;LOC100240728	TSS200;TSS1500;TSS1500	S_Shore;Island
cg26736724	chr12	6232167	Y_RNA	distal_enhancer
cg26739975	chr4	157223166	GRIA2	distal_enhancer	S_Shelf;S_Shore
cg26740249	chr17	78040433	TNRC6C	TSS1500	N_Shore
cg26740937	chr11	1104017	MUC2	other_regul_region	S_Shore
cg26741262	chr15	79897352	MTHFS	promoter	Island
cg26741530	chr10	102854017	BORCS7-ASMT;BORCS7-ASMT;BORCS7	TSS200;TSS1500;TSS1500	N_Shore
cg26742187	chr16	1081907	SSTR5	distal_enhancer	S_Shore
cg26742280	chr1	236394370	EDARADD	promoter	N_Shore
cg26744375	chr7	27096104	HOXA1;HOTAIRM1	promoter;promoter	S_Shore;Island
cg26745757	chr11	1694224	KRTAP5-6	distal_enhancer	Island;N_Shore
cg26745764	chr11	134277740	GLB1L3	prox_enhancer	S_Shore
cg26746055	chr3	113494198	SPICE1-CFAP44;SPICE1	GeneBody;GeneBody
cg26746540	chr5	135040245	EPIST;EPIST	TSS200;TSS1500	Island
cg26746560	chr22	31139686	PLA2G3	GeneBody
cg26746669	chr16	50553999	NKD1	GeneBody
cg26749175	chr3	53495147	CACNA1D;CACNA1D	TSS1500;exon1	Island
cg26749414	chr19	46304015	HIF3A	prox_enhancer	Island
cg26749976	chr6	31723940	MPIG6B;C6orf25	prox_enhancer;prox_enhancer	Island
cg26752179	chr12	118649763	LINC02460	exon1
cg26752526	chr16	12901141	SHISA9	prox_enhancer	Island
cg26754450	chr1	222454872
cg26755729	chr1	91022448	ZNF644	TSS1500	S_Shore
cg26756619	chr17	78304870
cg26757820	chr10	74589520	Y_RNA	distal_enhancer
cg26758857	chr22	36253089	APOL1	promoter
cg26762050	chr16	66988696	CES4A	promoter
cg26762178	chr2	12715388	LOC124905974	exon1	N_Shore
cg26764198	chr16	87435396	ZCCHC14	GeneBody
cg26764318	chr8	109330685	NUDCD1	prox_enhancer	N_Shelf
cg26765815	chr17	80478682	NPTX1	distal_enhancer	Island
cg26770907	chr16	48810897			Island
cg26774156	chr15	74203043	STRA6	promoter
cg26778358	chrX	137052951			Island
cg26782090	chr5	164360777	CTC-340A15.2;LINC03000	distal_enhancer;distal_enhancer
cg26782151	chr2	42764738	OXER1	prox_enhancer
cg26783727	chr16	67170904	NOL3	GeneBody	S_Shore;N_Shelf
cg26785154	chr2	27380939	ZNF513	promoter	S_Shelf;Island
cg26785800	chr1	27528534	LOC105376892	GeneBody	S_Shore
cg26786368	chr12	121538750	KDM2B	prox_enhancer	S_Shore
cg26786476	chrX	47233924	USP11	prox_enhancer	S_Shore
cg26786800	chr16	49284836	LOC102724859	exon1	S_Shelf;S_Shore
cg26788216	chr2	102227650	IL1RL2	GeneBody
cg26789064	chr4	4864403	MSX1	distal_enhancer	S_Shelf;S_Shore;N_Shore;N_Shore
cg26790247	chr3	147390725	ZIC4-AS1	distal_enhancer	Island
cg26790372	chr18	5542880	EPB41L3	prox_enhancer	Island
cg26791231	chrX	28587464	IL1RAPL1	promoter
cg26792295	chr3	16498584	RFTN1	distal_enhancer
cg26798850	chr19	36573984	ZNF529	TSS1500	S_Shore
cg26798936	chr16	66128300	RNA5SP428	distal_enhancer
cg26801383	chrX	120469478	LAMP2	promoter
cg26802256	chr7	4613134
cg26802307	chr11	61275280	VWCE	other_regul_region
cg26802476	chr3	184245166	ALG3	GeneBody	S_Shelf;N_Shelf
cg26802755	chr19	47807276	TPRX1	GeneBody	S_Shelf
cg26803301	chrX	154295145	TEX28	other_regul_region	N_Shore
cg26804387	chr12	123273459	CDK2AP1	TSS1500	S_Shelf;S_Shore
cg26804595	chr16	699581	FBXL16	distal_enhancer	S_Shelf;S_Shelf;N_Shore
cg26805255	chr1	33495472	ZSCAN20	GeneBody
cg26805405	chr11	64723962	NRXN2	prox_enhancer	S_Shore
cg26805503	chr15	22960526	CYFIP1	GeneBody
cg26805585	chrX	47176286	RBM10	GeneBody	N_Shelf
cg26805905	chr11	1826037	SYT8	distal_enhancer	Island
cg26807233	chr4	145815839	ZNF827	GeneBody
cg26808154	chr1	2353739	LOC100129534	TSS1500
cg26808436	chr6	108171492	NR2E1	distal_enhancer	S_Shore;N_Shelf
cg26810908	chr1	237891269	ZP4	TSS1500
cg26811372	chr5	141392615	PCDHGA8	promoter	S_Shelf;N_Shore;N_Shore
cg26811832	chr13	67228523	PCDH9	prox_enhancer	N_Shore
cg26812481	chr1	25650005	MAN1C1	GeneBody
cg26812852	chr6	31113741	PSORS1C1	prox_enhancer
cg26814703	chr13	30445536	UBE2L5	distal_enhancer	N_Shore
cg26816023	chr8	145000522	ZNF252P	GeneBody	N_Shelf
cg26816312	chr1	20120352	PLA2G2D	TSS1500
cg26816583	chr1	8358553	Y_RNA	distal_enhancer	S_Shore
cg26817008	chr16	87220391	LOC101928708	GeneBody	S_Shelf;S_Shelf
cg26818159	chr16	69105561	HAS3	promoter	N_Shore
cg26818257	chr2	240966389	UICLM	prox_enhancer	Island
cg26821137	chr16	69942137	CLEC18A	TSS1500
cg26821196	chr15	90551837	CRTC3	distal_enhancer
cg26821344	chr2	43578534	THADA	GeneBody
cg26821745	chr2	176158455	HOXD3	prox_enhancer	S_Shore;N_Shore
cg26822514	chr14	67819725	RAD51B	promoter
cg26823144	chr1	241801425	RPL6P3	other_regul_region
cg26823666	chr1	228470696			S_Shore;N_Shore
cg26824949	chr1	160262646	DCAF8	promoter	Island
cg26826223	chr20	45857785	ZSWIM3	prox_enhancer
cg26827139	chr3	151769277	AADACP1	prox_enhancer
cg26828842	chr18	70284850	SOCS6	distal_enhancer	N_Shelf
cg26830291	chr10	86632331	RPL7AP8	prox_enhancer	Island
cg26830958	chr4	1047876	LOC105374343	GeneBody	N_Shore;N_Shelf
cg26833538	chr11	68010245	ALDH3B1	promoter
cg26841068	chr1	203487563	OPTC	distal_enhancer	S_Shore;N_Shore
cg26842596	chr19	15010485	SLC1A6	promoter	N_Shore
cg26842664	chr18	35241507	ZNF397	prox_enhancer	S_Shore
cg26843783	chr6	27514862			N_Shore
cg26843807	chr2	215022646	LOC124906117	exon1
cg26843862	chr17	1830125	SMYD4;RPA1	TSS1500;exon1	Island
cg26843984	chr10	24466320	KIAA1217	promoter
cg26844077	chr16	85625249	GSE1	distal_enhancer	Island
cg26844633	chr15	40343703	CCDC9B;C15orf52	distal_enhancer;distal_enhancer
cg26845138	chr5	172123251	STK10	GeneBody
cg26846590	chr6	30213471	TRIM26	promoter	Island
cg26846629	chr3	186230765	DGKG	GeneBody
cg26846943	chr6	111843859	FYN	distal_enhancer
cg26847616	chr7	136130262	LOC105375523	GeneBody
cg26848071	chr17	5024420	KIF1C	GeneBody
cg26848184	chr19	18167222	IFI30	other_regul_region	Island;N_Shore
cg26849909	chr17	81203397	CEP131	GeneBody	Island
cg26851107	chr11	70662554	SHANK2	TSS1500	S_Shore
cg26851661	chr19	15934898	CYP4F11	promoter
cg26851782	chr5	151924861	GLRA1	promoter	Island
cg26852331	chr10	3552609	LOC105376360	GeneBody	N_Shelf
cg26852477	chr2	154382639	GALNT13	GeneBody
cg26853265	chr19	15472042	PGLYRP2	GeneBody	S_Shore;Island
cg26855107	chr19	17027268	CPAMD8	prox_enhancer	Island
cg26855208	chr15	34039687	AVEN	prox_enhancer	S_Shore
cg26856195	chr17	48716404			N_Shelf
cg26856607	chr19	19215111	NCAN	distal_enhancer	S_Shelf
cg26857662	chr17	3690832	P2RX5-TAX1BP3;P2RX5	GeneBody;GeneBody
cg26857968	chr2	230203104	SP110	distal_enhancer
cg26858238	chr6	33321431	DAXX	prox_enhancer	S_Shelf;S_Shore;N_Shore
cg26860265	chr8	141386847	PTP4A3	promoter
cg26860620	chr4	20253723	SLIT2;SLIT2	TSS1500;exon1	Island
cg26861995	chr3	128112830	RUVBL1	distal_enhancer
cg26862822	chr20	21511379	NKX2-2	GeneBody	S_Shelf;S_Shore;S_Shelf;Island;N_Shelf
cg26863600	chr19	2616923	GNG7	GeneBody	S_Shelf
cg26864174	chr19	35846406	NPHS1	distal_enhancer	S_Shore;S_Shore
cg26867765	chr3	128729932	RAB7A	GeneBody	S_Shelf
cg26870322	chr21	36061248	SETD4	prox_enhancer	S_Shore
cg26870460	chr11	6926528	ZNF215	promoter	Island
cg26872045	chr5	128573896
cg26872414	chr12	120768797	SPPL3	GeneBody
cg26873042	chr5	68067510
cg26874611	chr5	168147884	TENM2	GeneBody
cg26875958	chr6	146430454	GRM1	GeneBody	N_Shelf
cg26876227	chr7	29088417	CPVL-AS1	distal_enhancer
cg26877738	chr12	58087725	LINC02403;LINC02403	TSS200;TSS1500
cg26878949	chr9	95517471	PTCH1	TSS1500	Island
cg26880055	chr6	83853379	RIPPLY2	promoter	Island
cg26880239	chr1	167503198	CD247	distal_enhancer
cg26883351	chrX	37349184	PRRG1	promoter	Island;N_Shore
cg26885268	chr7	149692850	KRBA1	distal_enhancer	Island
cg26886572	chr11	2987976	NAP1L4	GeneBody	N_Shelf
cg26887084	chr16	30603697	ZNF689	GeneBody	N_Shore
cg26887379	chr1	12617930	DHRS3;DHRS3	TSS1500;exon1	Island
cg26888012	chr6	31123606	CDSN	distal_enhancer
cg26888463	chr16	73152945	ZFHX3	GeneBody
cg26891661	chr1	205273390			S_Shelf
cg26891999	chr6	57089193	ZNF451	prox_enhancer	N_Shore
cg26894079	chr11	123083727	LOC124902775;CLMP	GeneBody;GeneBody
cg26895804	chr8	144691858	ARHGAP39	distal_enhancer
cg26897025	chr1	54993350			N_Shelf
cg26898024	chr1	246788746	LINC01341	distal_enhancer	N_Shore
cg26902781	chr10	78292766
cg26904808	chr1	241601220	OPN3	GeneBody
cg26905258	chr13	77324272	MYCBP2	distal_enhancer	N_Shelf
cg26906037	chr10	133086743	ADGRA1-AS1;ADGRA1;ADGRA1-AS1	TSS200;TSS1500;TSS1500	S_Shelf;N_Shore
cg26908388	chr6	33391008	KIFC1	prox_enhancer	N_Shore
cg26909217	chr16	72940689	ZFHX3	GeneBody
cg26909705	chrX	51742393	GSPT2	TSS1500	N_Shore
cg26910870	chr1	2115489	PRKCZ	GeneBody	S_Shore
cg26911562	chr5	140547579	EIF4EBP3	promoter	Island
cg26912251	chr6	168570144	SMOC2	GeneBody	N_Shore
cg26912471	chr18	37684669
cg26913248	chr2	238846814	TWIST2	prox_enhancer	Island
cg26913850	chr5	3093598
cg26916162	chr5	143606543
cg26918011	chr19	16523257	RN7SL146P	distal_enhancer	S_Shelf;N_Shore
cg26918577	chr17	77891944	LINC01973	distal_enhancer	S_Shelf
cg26918987	chr5	180091013			S_Shore
cg26919283	chr20	36207373	EPB41L1	GeneBody
cg26920722	chr11	125618399	STT3A	GeneBody
cg26920902	chr15	96417757			S_Shore
cg26921533	chr11	68042833	TCIRG1	promoter	S_Shelf
cg26924177	chrX	68897205	EFNB1	distal_enhancer
cg26926631	chr14	91299464	CCDC88C	GeneBody
cg26926665	chr17	8039020	ALOX15B	promoter
cg26927516	chr7	98106187	LMTK2	TSS1500	N_Shore
cg26928789	chrY	20520507	TTTY10	TSS1500
cg26929239	chrX	18691085	PPEF1	exon1
cg26933234	chr8	130248840	ASAP1;LOC124902027	GeneBody;GeneBody
cg26933579	chr19	1387764	NDUFS7	GeneBody	S_Shelf;Island;N_Shelf
cg26934759	chr22	31855966	RNU6-201P	distal_enhancer
cg26937267	chr11	1293941	TOLLIP	GeneBody	N_Shore;S_Shelf;S_Shelf
cg26937778	chr14	96096330	C14orf132	distal_enhancer
cg26938118	chr18	58392324	NEDD4L	GeneBody
cg26938334	chr14	94383410	SERPINA1	distal_enhancer
cg26939227	chr17	1469109	CRK	distal_enhancer	N_Shelf
cg26942275	chr7	94394513	COL1A2	TSS1500
cg26943056	chr5	2169701	Y_RNA	distal_enhancer
cg26944382	chr18	34222505	NOL4;NOL4	TSS200;TSS1500	Island;N_Shelf
cg21252088	chr11	66546753	ACTN3	promoter	S_Shore
cg21252523	chr7	27214452			S_Shore
cg21253130	chr13	32034967	FRY	GeneBody	S_Shelf
cg21253427	chr15	45406836	AFG2B	GeneBody	S_Shelf
cg21253459	chr15	59996205			S_Shore;N_Shore
cg21254135	chr7	77222975	FGL2	distal_enhancer
cg21255657	chr17	79010222	CANT1	TSS1500	S_Shore
cg21255939	chrX	9890762	Y_RNA	distal_enhancer	Island
cg21258697	chr7	2354333	EIF3B	prox_enhancer	Island
cg21262649	chr1	223393301	CCDC185	promoter	Island;N_Shore
cg21263605	chr1	166849449	POGK	GeneBody
cg21265702	chr6	151880470	ESR1	GeneBody
cg21266698	chr1	175161048	KIAA0040	GeneBody
cg21266975	chr18	2846183	EMILIN2;EMILIN2	TSS200;TSS1500	N_Shore
cg21269330	chr6	46735053	PLA2G7	prox_enhancer	Island
cg21269843	chr5	77638871	OTP	promoter	S_Shore;Island;N_Shore
cg21270675	chr2	54632734	SPTBN1	GeneBody	S_Shelf
cg21272958	chr5	133387751	CTB-3M24.3;CTB-3M24.3	TSS200;TSS1500
cg21272996	chr11	57761783	CTNND1	promoter
cg21275135	chr6	98825803			S_Shore;N_Shelf
cg21276695	chr10	43968396	LINC00841	GeneBody
cg21277192	chr11	68799344	CPT1A	GeneBody
cg21278980	chr8	17766573	MTUS1	distal_enhancer
cg21279220	chr2	197785491	BOLL	promoter	Island
cg21280320	chr1	152189549	CCDST	exon1	S_Shore
cg21282907	chr6	73580257
cg21283832	chrX	153415296	ZFP92	distal_enhancer	S_Shelf
cg21283867	chr11	69818302	FGF3	promoter	Island
cg21284034	chrX	103628739	TCEAL1	promoter	N_Shore
cg21289437	chr13	112037956	SOX1-OT	GeneBody	S_Shore
cg21290162	chr8	9884450	MIR124-1HG;LINC00599	promoter;promoter
cg21292008	chr6	48068940	PTCHD4;PTCHD4	TSS200;TSS1500	S_Shore
cg21293639	chr4	56466952	SRP72	TSS1500	N_Shore
cg21297366	chr6	1598888	FOXCUT	distal_enhancer	Island;N_Shelf
cg21298174	chr19	12513880	PPIAP20	promoter	S_Shore
cg21298969	chr16	27313041	IL4R	TSS1500	N_Shore
cg21300497	chr22	41830635	CCDC134;SREBF2-AS1	GeneBody;GeneBody	N_Shore
cg21301258	chr21	34526419	RCAN1	TSS1500
cg21301805	chr1	118992021	TBX15	distal_enhancer	S_Shelf;S_Shelf;N_Shore
cg21302152	chr17	55273733	HLF	GeneBody
cg21302989	chr21	31038281	KRTAP19-8	exon1
cg21303682	chr7	7566742	MIOS;MIOS-DT	promoter;promoter	Island
cg21304769	chr11	62795582	MIR6514	distal_enhancer	S_Shelf
cg21305452	chr1	16155442	EPHA2;EPHA2-AS1	TSS1500;exon1	Island
cg21306573	chr3	111069429	NECTIN3-AS1	prox_enhancer	N_Shore
cg21306738	chr1	94396464	RPL21P26	distal_enhancer
cg21306843	chrX	73446700	CDX4	promoter	N_Shore
cg21312554	chr8	141300592	SLC45A4	exon1
cg21313893	chr21	38805354	ETS2	promoter	Island
cg21315992	chr15	101051869	RP11-505E24.3	distal_enhancer	N_Shore
cg21319053	chr5	37840623	GDNF-AS1	prox_enhancer	Island
cg21321579	chr16	2044108	NTHL1	distal_enhancer	N_Shelf
cg21321649	chr12	44817964	NELL2	distal_enhancer
cg21322862	chr2	101675562	MAP4K4	distal_enhancer
cg21324731	chr8	124941863	LINC00964	promoter
cg21327235	chr17	7740480	RPL29P2	distal_enhancer	Island
cg21327343	chrX	56232146	KLF8	TSS1500	N_Shore
cg21328082	chr6	41286733	TREM1	promoter
cg21329548	chrX	52921141			Island
cg21334048	chr17	81483899			S_Shelf;Island;N_Shelf
cg21339128	chr16	11491829	LOC400499	GeneBody	N_Shore
cg21339706	chr7	140493277	MKRN1	distal_enhancer
cg21340500	chr8	80566099
cg21340621	chr12	121582261	KDM2B	prox_enhancer	S_Shore
cg21342437	chr19	39515985	SELENOV;SELV	prox_enhancer;prox_enhancer	Island
cg21342870	chr11	69658486	LOC124902704	TSS1500
cg21346043	chr8	85438838	CA3	promoter	Island
cg21348508	chr12	132352275
cg21350860	chr2	172215425
cg21351479	chr2	109028475	EDAR	distal_enhancer	N_Shelf
cg21351733	chr3	9351970	PGAM1P4	distal_enhancer
cg21353911	chr2	185738671	FSIP2;FSIP2;FSIP2-AS2	TSS200;TSS1500;exon1	Island
cg08489410	chr3	10287561	GHRLOS;GHRL	GeneBody;GeneBody
cg08490304	chr19	1929261	CSNK1G2	distal_enhancer
cg08490364	chr17	35613310	AP2B1	GeneBody
cg08491241	chr17	44344592	GRN	TSS1500
cg08491437	chr1	77976849	FUBP1	distal_enhancer	N_Shore;N_Shelf
cg08491681	chr13	33207151	STARD13	prox_enhancer
cg08492720	chr4	52618678	USP46	distal_enhancer
cg08493324	chr3	11166501	HRH1	distal_enhancer
cg08493817	chr9	131386620	PRRC2B	GeneBody
cg08496030	chr16	74297563	PSMD7	prox_enhancer	S_Shore
cg08496033	chr8	142599637	ARC	distal_enhancer
cg08496123	chr19	51722524	HAS1	prox_enhancer	S_Shelf
cg08496737	chr11	62806372	NXF1	promoter	S_Shore
cg08496775	chr8	79610991	STMN2	promoter	N_Shore;N_Shore
cg08497158	chr19	39971152	PSMC4	promoter	S_Shore
cg08499881	chr17	76458747	AANAT	distal_enhancer
cg08500500	chr2	58046540	VRK2	promoter	Island
cg08510727	chr3	33440837	UBP1	prox_enhancer	S_Shore;N_Shore
cg08511757	chr16	89275657	ANKRD11	GeneBody	N_Shelf
cg08513039	chr7	81964387	CACNA2D1	GeneBody
cg08513617	chr1	28507351	SNORA73A	promoter
cg08514530	chr10	43667822	ZNF32-AS3	promoter	Island
cg08515517	chr10	30414062
cg08515841	chr2	207165016	KLF7	prox_enhancer	N_Shore
cg08517984	chr12	16278628	SLC15A5	TSS1500
cg08519923	chr11	28702464
cg08520895	chr17	50966462	SPAG9	GeneBody
cg08522734	chr1	44684404	ARMH1	GeneBody
cg08523343	chr5	14872825	ANKH-DT	prox_enhancer	S_Shore;S_Shore
cg08523978	chr3	16352985	RFTN1	GeneBody
cg08524128	chr7	156001791
cg08524409	chr12	53139651
cg08526519	chr15	22951662	CYFIP1	GeneBody
cg08526705	chr8	127740783	MYC	GeneBody	S_Shore
cg08527837	chr14	89354911	FOXN3;LOC101928817	GeneBody;GeneBody
cg08528778	chr19	17523262	FAM129C;NIBAN3	promoter;promoter	S_Shelf
cg08528934	chr5	179166784	ADAMTS2	GeneBody	N_Shore
cg08529179	chr11	64409436
cg08530398	chr5	79563343	Y_RNA	prox_enhancer
cg08530484	chr2	219159884	NHEJ1	GeneBody	N_Shore
cg08530983	chr3	63896491	SCAANT1	distal_enhancer
cg08532079	chr1	212834856	SPATA45	GeneBody
cg08534185	chr12	50940608	HIGD1C	GeneBody
cg08534443	chr12	132445964	LOC112268102	GeneBody	S_Shelf;S_Shelf;N_Shore
cg08534628	chr13	99997819	LINC00554	promoter	Island
cg08535938	chr1	161159195	USP21	TSS1500	N_Shore
cg08536094	chr9	133378826	SURF4	TSS1500	S_Shelf
cg08537845	chr5	168288527	WWC1	distal_enhancer	N_Shelf
cg08538152	chr17	4902691	CHRNE	prox_enhancer	S_Shore
cg08539090	chr1	50968816	CDKN2C;CDKN2C	TSS1500;exon1	Island
cg08539323	chr1	174115924
cg08540991	chr7	54545061	VSTM2A	distal_enhancer	S_Shelf;S_Shore;N_Shore
cg08541155	chr3	119275205	ARHGAP31	distal_enhancer
cg08541297	chr7	45922637	IGFBP3	TSS1500	S_Shore
cg08542016	chr6	28944307	LINC01556	prox_enhancer
cg08542308	chr17	36537899	MYO19;PIGW	GeneBody;GeneBody	S_Shelf
cg08543452	chr19	817794	MIR3187	distal_enhancer	S_Shelf;N_Shelf
cg08545463	chr11	108588981	EXPH5	GeneBody	N_Shelf
cg08545854	chr11	41459614	LRRC4C	promoter
cg08546278	chr6	3329670	SLC22A23	GeneBody
cg08546494	chr2	102251366	CFAP144P2	prox_enhancer	Island
cg08547231	chr3	134339627
cg08549497	chr16	79047493	WWOX	GeneBody
cg08549959	chr14	52707038	PSMC6	promoter	Island
cg08550101	chr7	20784362	SP8	distal_enhancer	Island
cg08551065	chr8	76681118	ZFHX4	promoter	N_Shore
cg08551551	chr1	158353176	CD1E	prox_enhancer
cg08551636	chr11	80745829
cg08552189	chr16	77882054	VAT1L	GeneBody
cg08552198	chr16	49275213			Island;N_Shelf
cg08552214	chr2	176067136	EVX2	distal_enhancer	Island;N_Shore
cg08552553	chr2	236824300
cg08552853	chr2	102258912	CFAP144P2	distal_enhancer
cg08553327	chr6	31575870	TNF	prox_enhancer
cg08553950	chr20	37383613	SRC	promoter	N_Shore
cg08554352	chr10	103312683	PCGF6	GeneBody
cg08555556	chr6	163309764	PACRG	GeneBody
cg08557029	chr6	32839144	TAP2	TSS1500	S_Shore
cg08557970	chr6	166442606	RPS6KA2	GeneBody
cg08559503	chr13	98835026	DOCK9-AS1	distal_enhancer
cg08560793	chr7	128829687	FLNC	prox_enhancer	N_Shore
cg08561469	chr16	81910545	RN7SKP176	other_regul_region
cg08561514	chr16	78988853	WWOX	GeneBody
cg08562291	chr14	69398597	SLC39A9	promoter	S_Shore
cg08562592	chr2	68233132	PPP3R1	distal_enhancer
cg08563982	chr6	32338596	TSBP1-AS1;TSBP1	GeneBody;GeneBody
cg08564816	chr16	25886390	HS3ST4	GeneBody
cg08565056	chr2	117835416	LOC107985939	GeneBody	N_Shore
cg08566449	chr6	31663929	GPANK1	GeneBody	S_Shelf;N_Shore
cg08567517	chr20	57711547	PMEPA1	promoter	S_Shore
cg08568600	chr12	6198714	CD9	prox_enhancer	N_Shore
cg08568902	chr1	153684882	MIR8083	distal_enhancer
cg08569425	chr5	126422814	GRAMD3;GRAMD2B	prox_enhancer;prox_enhancer	N_Shore
cg08570574	chr6	9086076
cg08571362	chr7	100626392	MOSPD3	distal_enhancer
cg08572565	chr14	50832019	NIN	TSS1500	S_Shore
cg08574423	chr19	12614098	ZNF791	distal_enhancer	S_Shelf
cg08575249	chr16	652123	WDR90	distal_enhancer	S_Shore;S_Shore
cg08575894	chr11	45709809
cg08577187	chr10	110642880	Y_RNA	promoter	N_Shore
cg13256912	chr3	11169395	HRH1	GeneBody
cg13257878	chr10	131934267	PPP2R2D;PPP2R2D	TSS200;TSS1500	N_Shelf
cg13260012	chr11	43582238	MIR129-2	promoter	S_Shelf;S_Shore
cg13270631	chr4	72208662
cg13270707	chr14	102443914	TECPR2	GeneBody
cg13271155	chr12	56086565	ERBB3	GeneBody
cg13271663	chr15	70094964	TLE3	prox_enhancer	N_Shore
cg13272780	chr18	9536994	RNU2-27P	distal_enhancer
cg13273540	chr3	177132439	RNU6-681P	distal_enhancer
cg13273653	chrX	111095804	PAK3	prox_enhancer	N_Shore
cg13275322	chrX	48683431	WAS	prox_enhancer
cg13278052	chr2	120384988	INHBB	distal_enhancer
cg13278496	chr3	147407500	ZIC4	prox_enhancer	N_Shore
cg13279083	chr4	109206934	COL25A1	distal_enhancer
cg13279915	chr18	583805			S_Shelf
cg13280914	chr3	184237394	VWA5B2	distal_enhancer	N_Shelf
cg13280983	chr7	142875657	TRPV6	GeneBody
cg13282971	chr11	62541892	AHNAK	GeneBody	N_Shelf
cg13283765	chr2	199988340	C2orf47;MAIP1	distal_enhancer;distal_enhancer
cg13283845	chr8	143285095	MINCR	distal_enhancer	S_Shore
cg13284238	chr6	168365863			S_Shore
cg13285894	chr8	75404350	HNF4G	distal_enhancer	N_Shelf
cg13288164	chr5	141121798	PCDHB4	promoter	N_Shore
cg13290267	chr11	16605363	RN7SL188P	distal_enhancer	Island;N_Shore
cg13291394	chr4	52660462	USP46-DT	prox_enhancer	S_Shore
cg13292042	chr4	110614178	PANCR	prox_enhancer	S_Shore;N_Shelf
cg13292196	chr21	44921094	ITGB2;ITGB2-AS1	promoter;promoter
cg13295463	chr5	140875484	PCDHA12	prox_enhancer	N_Shore;N_Shore
cg13295660	chr2	224466664
cg13296809	chr11	69894327			S_Shelf
cg13297398	chr22	36760265	CACNG2-DT;IFT27	GeneBody;GeneBody
cg13300024	chr4	182168472	MIR1305	TSS1500
cg13301722	chr7	151058570	SLC4A2;CDK5;SLC4A2	TSS1500;TSS1500;exon1	S_Shore;N_Shore
cg13302309	chr3	126961399
cg13302369	chr20	2841295	PCED1A	promoter	S_Shore
cg13303654	chr10	31321825	ZEB1-AS1;ZEB1	TSS1500;exon1	S_Shore
cg13305165	chr3	25790311	OXSM	prox_enhancer	S_Shore
cg13306061	chr14	96089257	C14orf132	GeneBody
cg13306335	chr1	2413937	PEX10	prox_enhancer	S_Shore;N_Shore
cg13309174	chr11	61334573	DDB1	prox_enhancer	S_Shore
cg13310805	chrX	35919787	CFAP47;CXorf22	promoter;promoter
cg13311699	chrX	118435893	WDR44	GeneBody
cg13313813	chr17	36464720	TBC1D3JP	promoter	Island
cg13315970	chr6	85449479	NT5E	promoter	N_Shore
cg13316720	chr17	27513958	MSANTD3P1	distal_enhancer
cg13316877	chrX	72144360	NHSL2	GeneBody
cg13318279	chr11	116707245			N_Shore
cg13318846	chr12	106956277	TMEM263;TMEM263-DT	TSS1500;TSS1500	Island
cg13319019	chr5	141210018	PCDHB12	exon1	N_Shore
cg13320631	chr16	3129444	ZNF213-AS1	distal_enhancer
cg13320728	chr14	100903471	MEG8;RTL1	GeneBody;GeneBody
cg25909885	chr11	19350465	NAV2	prox_enhancer	S_Shelf
cg25912474	chr4	154687075	NDUFB2P1	other_regul_region
cg25913353	chr7	34159664
cg25914522	chrY	22306396			N_Shelf
cg25915434	chr11	2269723	ASCL2	prox_enhancer	Island
cg25918823	chrX	71366850	TAF1	prox_enhancer	Island
cg25918827	chr2	62306005
cg25918849	chrY	21591446	TTTY13	GeneBody
cg25918947	chr17	43213075	TMEM106A	prox_enhancer	S_Shore
cg25919362	chr6	159953272	IGF2R	distal_enhancer
cg25920842	chr7	81499602	EIF4EP4	distal_enhancer
cg25921357	chr19	55376537	TMEM190	promoter	N_Shore
cg25923240	chr8	54460009	SOX17	distal_enhancer	S_Shore
cg25923729	chr8	25023326
cg25924746	chr13	109780588	IRS2	GeneBody	N_Shore
cg25926189	chr18	79022860	SALL3	promoter	Island
cg25927219	chr12	111685906	BRAP;ACAD10	promoter;promoter	Island
cg25927711	chrX	65535115	LAS1L	TSS1500	S_Shore
cg25932761	chr12	111323172	RNA5SP373	distal_enhancer	S_Shelf
cg25933178	chr6	108835372	ARMC2	distal_enhancer
cg25933401	chr16	83807712	HSBP1	TSS1500	N_Shore
cg25935597	chr16	28834301	ATXN2L	GeneBody
cg25936815	chr7	30701293	CRHR2	TSS1500
cg25937598	chr10	103480670	CALHM3	prox_enhancer
cg25937884	chr5	181247133	CTC-338M12.4	prox_enhancer	S_Shelf;Island
cg25938192	chr4	40317159	LINC02265	prox_enhancer
cg25938227	chr6	26156999	H1-4	prox_enhancer	S_Shore
cg25939213	chr14	22871397	LRP10	TSS1500	N_Shore
cg25943661	chr11	122792006	CRTAM	distal_enhancer
cg25943719	chr15	100881186	ALDH1A3	prox_enhancer	S_Shore
cg25946605	chr2	10081058	CYS1	prox_enhancer	S_Shore
cg25946681	chr12	120216785	PXN	GeneBody	S_Shelf
cg25947408	chr5	134115692	TCF7	promoter	S_Shore
cg25947970	chr3	186502695	LINC02052	distal_enhancer
cg25948445	chr5	154761241	LARP1	distal_enhancer	S_Shelf
cg25951185	chr2	61993497	COMMD1	GeneBody
cg25953350	chr11	45145817	PRDM11	prox_enhancer	N_Shore
cg25953699	chr5	36752200	SLC1A3-AS1	other_regul_region
cg25956106	chr10	46325567	AGAP14P	distal_enhancer
cg25956256	chr18	21112043	ROCK1	TSS1500	Island
cg25957092	chr12	122866579	VPS37B	GeneBody	N_Shore
cg25957451	chr2	73285020	FBXO41	prox_enhancer	S_Shore
cg25958766	chr20	5504622	LINC00654	promoter
cg25959131	chr3	50818005	ZNF652P1	distal_enhancer
cg25961012	chr1	46520700	DMBX1	distal_enhancer
cg25962210	chr11	27699675	BDNF	promoter	N_Shore
cg25962774	chr5	177404363	F12	GeneBody	S_Shelf;S_Shore;Island
cg25963061	chr11	5517944	UBQLNL	TSS1500
cg25965499	chr19	1885692	ABHD17A	promoter	S_Shore
cg25966908	chr7	55449058	VOPP1	GeneBody	N_Shore
cg25968076	chr11	10455852	AMPD3	promoter
cg25968247	chr3	57595386	ARF4	prox_enhancer	N_Shore
cg25968748	chrX	118728325	IL13RA1	prox_enhancer	S_Shore
cg25969272	chr4	77113257			Island
cg25975856	chr3	19889288	EFHB	distal_enhancer
cg25976434	chr1	2077071	PRKCZ	distal_enhancer	S_Shelf
cg25976440	chr4	68373763	MT2P1	distal_enhancer
cg25984034	chr4	13654358	LINC01182	promoter
cg25986322	chr18	48921591	SMAD7	distal_enhancer	Island
cg25987936	chrX	67545604	AR	prox_enhancer	S_Shore;N_Shore
cg25988321	chr14	94772413	GSC-DT	GeneBody	S_Shelf;S_Shore;N_Shore;N_Shore
cg25988413	chr17	65261536
cg25991435	chr22	23781198	SMARCB1	distal_enhancer
cg25991744	chr16	16102517	RPL17P40	distal_enhancer
cg25994988	chr11	122781674	UBASH3B	GeneBody
cg26001207	chr5	93585803	NR2F1;NR2F1-AS1	TSS1500;TSS1500	S_Shore;N_Shore
cg26002218	chr14	103519890	CKB	distal_enhancer	N_Shore
cg26002259	chr14	36507223	SFTA3	GeneBody	S_Shelf;S_Shore;N_Shore
cg26002370	chr10	71837100	RNU7-38P	distal_enhancer
cg26002632	chr14	100158879	LOC124903380	TSS1500	N_Shore
cg26003119	chr19	15440798	WIZ	distal_enhancer	S_Shore
cg26003466	chr3	131027679	NEK11;NEK11;ASTE1;NEK11	TSS200;TSS1500;TSS1500;exon1	S_Shore
cg26004710	chr12	6957662	PTPN6	GeneBody
cg26005329	chr13	100853816	NALCN-AS1	GeneBody
cg26005761	chr4	109302096	COL25A1	prox_enhancer	Island
cg26006117	chr8	144597483	ARHGAP39	distal_enhancer	N_Shore;N_Shelf
cg26013479	chr5	142857737	ARHGAP26-AS1	distal_enhancer
cg26014266	chr11	109423343	C11orf87	prox_enhancer	Island;N_Shore
cg26014711	chr11	129942704	PRDM10	GeneBody
cg26014948	chr15	80599479	MIR5572	distal_enhancer
cg26015384	chr11	827613	EFCAB4A;CRACR2B	promoter;promoter	S_Shelf;Island;N_Shore
cg26015947	chr19	40750826	ACTMAP;C19orf54	prox_enhancer;prox_enhancer	Island
cg26016985	chr8	140811053	PTK2	GeneBody
cg26017484	chr1	3405745	PRDM16	GeneBody	Island;N_Shelf
cg26019295	chr12	54015428	HOXC6	prox_enhancer	S_Shore;N_Shelf
cg26022987	chr5	126178979	LINC02039	TSS1500
cg26023087	chr9	972520			S_Shore;Island;N_Shelf
cg26024880	chr1	24187927	IFNLR1	TSS1500	Island
cg26026416	chr19	3434932	SMIM24	distal_enhancer	Island
cg26029547	chr6	31971308	STK19	prox_enhancer	N_Shore
cg26030741	chr21	36069857	CBR1	promoter	Island
cg26031541	chr6	28336674	ZSCAN31	prox_enhancer
cg26031947	chr6	110817928	CDK19	distal_enhancer	S_Shelf
cg26032238	chr1	231019949	MIR1182;MIR1182	TSS200;TSS1500
cg26033504	chr1	201489609	CSRP1	GeneBody
cg26034658	chr11	66069272	PACS1	TSS1500	N_Shore
cg26034769	chr18	58047438	NEDD4L	prox_enhancer	S_Shelf
cg26035615	chr6	30070477	RNF39	GeneBody	N_Shore
cg26035844	chr4	148145763	NR3C2	GeneBody
cg26037505	chr5	139482571	STING1;TMEM173	promoter;promoter
cg26038700	chr14	73758646	MIR4505	promoter	N_Shore
cg26038749	chr4	7288131	MIR4798	distal_enhancer
cg26039484	chr3	86814714
cg26039676	chrX	135344624	ZNF449	promoter	S_Shore;N_Shore
cg26042069	chr2	218381840	SLC11A1	TSS1500
cg26044566	chr1	3208139	PRDM16	GeneBody
cg26045043	chr18	76824013	ZNF236	exon1	S_Shore
cg26045119	chr9	121600065	DAB2IP	GeneBody	Island
cg26046467	chr18	61333265	CDH20	promoter	N_Shore
cg26046487	chrY	18574261	HSFY1	GeneBody
cg26049998	chr17	67606614	PITPNC1	GeneBody
cg26053249	chr4	81682751	MTCYBP44	distal_enhancer
cg26053346	chr3	66404432	RN7SL482P	distal_enhancer
cg26054764	chr1	213979462	PROX1-AS1	promoter	N_Shore;N_Shelf
cg26055054	chrX	135520422	INTS6L	TSS1500	N_Shore;N_Shore
cg26057520	chr8	25888371	EBF2	GeneBody
cg26057523	chr13	78608834	POU4F1	distal_enhancer	S_Shore;S_Shore;Island;N_Shore
cg26057577	chr2	240248012			S_Shelf
cg26059316	chr10	101048495			Island;N_Shore
cg26059418	chr12	24838611	BCAT1	GeneBody
cg26061357	chr7	151272189	SMARCD3	distal_enhancer
cg26061593	chr4	8642242	CPZ	distal_enhancer	N_Shore
cg26063037	chr8	27491365	EPHX2	prox_enhancer	Island
cg26064247	chr11	33771426	FBXO3	distal_enhancer	N_Shelf
cg26064634	chr1	68496601	DEPDC1-AS1;DEPDC1-AS1	TSS200;TSS1500	Island
cg26065362	chr1	32508286	ZBTB8A	other_regul_region
cg26066724	chr14	103889492
cg26069920	chrX	76429139	MAGEE1	prox_enhancer	Island
cg26071755	chrX	114583363	HTR2C	TSS1500	S_Shore;N_Shore
cg26072390	chr2	230925180	GPR55	promoter
cg26072437	chr4	169660229	CLCN3	promoter
cg26073403	chr18	13127863
cg26074485	chr4	151299898	SH3D19	GeneBody
cg26075184	chr10	99521946			S_Shore;Island;N_Shore
cg26075281	chr8	1493301	DLGAP2	GeneBody	S_Shore;Island;N_Shelf
cg26075423	chr3	127368311	LINC02016	other_regul_region
cg26076570	chr20	52674309	LOC105372666	GeneBody
cg26076854	chr11	7484038	OLFML1	TSS1500
cg26077283	chr5	37815674	GDNF	GeneBody
cg26079250	chr6	170505029
cg26080305	chr17	28369351	VTN	prox_enhancer	N_Shore
cg26082023	chr3	195813981	MUC4	other_regul_region
cg26082368	chr6	37705932	MDGA1	distal_enhancer	Island
cg26085721	chr14	52006326	NID2;RTRAF	GeneBody;GeneBody
cg26086899	chr5	141321109	TAF7	TSS1500	S_Shore
cg26087117	chr19	53132976	ZNF415	promoter	Island
cg26087598	chr5	177312399	MXD3	prox_enhancer	Island
cg26087625	chr10	75379358	SPA17P1	distal_enhancer
cg26087678	chr15	60591920	RORA	prox_enhancer	Island
cg26088561	chr6	30651303	C6orf136	other_regul_region	S_Shelf
cg26089753	chr6	151806686	ESR1	TSS1500	N_Shore
cg26091486	chr20	2706646	EBF4	distal_enhancer
cg26092736	chr14	38092387
cg26094470	chr10	73427625	MSS51	GeneBody
cg26094651	chr2	1798273	MYT1L	GeneBody	Island
cg26095468	chr18	48201526	RNU6-708P	distal_enhancer
cg26096304	chr5	180523726	CNOT6	GeneBody
cg26096338	chr5	98794278	RGMB	GeneBody
cg26097711	chr15	64457378	LOC105370861	GeneBody	N_Shelf
cg26098815	chr8	1322411	LOC124901869	exon1
cg26099045	chr2	64064666	LOC124907774	GeneBody
cg26099738	chr21	19322319
cg26100034	chr3	37386085	APRG1	GeneBody
cg26100214	chr8	8722866			N_Shore
cg26100604	chr16	78094108
cg26102475	chr19	39336181	GMFG	promoter
cg26103526	chr5	55917124	IL31RA	GeneBody
cg26104072	chr5	14560225
cg26104239	chr8	66135616	TRIM55	GeneBody
cg26104800	chrX	47182380	UBA1	other_regul_region	S_Shelf
cg26104986	chr11	75564258	SERPINH1	prox_enhancer	S_Shore;N_Shelf
cg26105764	chr3	73010009	PPP4R2	distal_enhancer
cg26105958	chr13	42566057	TNFSF11	GeneBody
cg26107333	chr12	3201103	TSPAN9	promoter	Island
cg26108329	chr1	26471094	HMGN2	prox_enhancer	N_Shore
cg26109393	chr14	96274717
cg26110645	chr2	72862934			S_Shore
cg26112564	chr16	2148780	RAB26	exon1	Island
cg26112661	chr1	53238886	MAGOH-DT	prox_enhancer	Island
cg26112843	chr1	200213815
cg26116326	chr5	173764645	LOC124901138	GeneBody
cg26118131	chr11	118076499	TMPRSS4	TSS1500
cg26118208	chr10	132508830	LOC107984282	GeneBody	S_Shelf
cg26118553	chr2	21022920	APOB	GeneBody
cg26119746	chrX	109733609	ACSL4;LOC105373311	TSS1500;exon1	Island
cg26120813	chr12	132424206
cg26122710	chr5	1835509
cg26122963	chr7	100601321	PCOLCE	TSS1500	N_Shelf;N_Shelf
cg26123605	chr3	147423827	ZIC1	distal_enhancer	S_Shelf;N_Shore
cg26124526	chr5	61323105	LOC105378994	GeneBody
cg26124670	chr12	120214026	PXN	GeneBody	S_Shore;Island
cg26126879	chr8	102904067	MAILR	prox_enhancer
cg26127652	chr6	29005649	ZNF311	prox_enhancer
cg26127757	chr4	13902886	LINC01182;LOC107986182	GeneBody;GeneBody
cg26128192	chr6	27288253	CDCA7P1	distal_enhancer	N_Shelf
cg26129027	chrX	38803026	MID1IP1-AS1	prox_enhancer	N_Shore
cg26129200	chrX	101931262	ZMAT1	prox_enhancer	N_Shore
cg26129303	chr8	141085276
cg26129669	chr6	29626136	GABBR1	prox_enhancer	N_Shore
cg26130622	chr4	67545773	CENPC	TSS1500	S_Shore
cg26130823	chr3	112975690	CD200R1	TSS1500
cg26130929	chr16	15740123	MYH11	GeneBody
cg26132298	chr14	60486215	C14orf39	promoter	Island
cg26132762	chr4	500676	PIGG	TSS1500	S_Shore
cg26135056	chr20	51508684	NFATC2	GeneBody
cg26135345	chr6	28839130	LOC124901296;LOC124901296	TSS200;TSS1500	Island
cg26136365	chr3	62372704	FEZF2	promoter	S_Shelf;S_Shelf;S_Shore;S_Shelf;Island
cg26138460	chr6	31087725	RNU6-1133P	distal_enhancer
cg26138821	chr11	90223536	CHORDC1	TSS1500	S_Shore
cg26140475	chr8	125513316	TRIB1AL	distal_enhancer
cg26140483	chr3	47911121	MAP4	distal_enhancer
cg26140836	chrX	109627509			S_Shelf
cg26141291	chr8	141190926	DENND3	GeneBody
cg26144445	chrX	48911798	SLC35A2	promoter	Island
cg26144627	chr5	127517372	PRRC1	prox_enhancer	N_Shore
cg26144783	chr15	62895809
cg26145461	chr6	2510403
cg26145504	chr11	115930444	LINC02703	distal_enhancer
cg26145511	chr20	62378359	RPS21-DT	distal_enhancer	Island
cg26145959	chr6	44342520	SPATS1;SPATS1	TSS200;TSS1500
cg26146808	chr20	49767265	RNU6-919P	distal_enhancer
cg26149658	chr4	2437696	CFAP99;RP11-503N18.1	distal_enhancer;distal_enhancer
cg26151000	chr1	34985049	TMEM35B	GeneBody	Island
cg26152485	chr19	19170665	MEF2B	prox_enhancer	Island
cg26153715	chr14	104342137
cg26155084	chr20	63789940	ZBTB46	GeneBody	Island
cg26155374	chrX	48574928	RBM3	promoter	Island
cg26155867	chr13	99992022	LINC00554	distal_enhancer	S_Shelf;S_Shore
cg26157028	chr15	84600937	ZSCAN2	promoter	Island
cg26157948	chr19	44757021	BCL3	GeneBody	S_Shelf;N_Shore
cg26158023	chr3	42839922	ACKR2;LOC124909373	GeneBody;GeneBody
cg26159750	chr13	113350054	GRTP1-AS1	prox_enhancer
cg26160945	chr12	27243773	STK38L	prox_enhancer	N_Shore
cg26161004	chr8	11555677	BLK;LOC105379241	GeneBody;GeneBody
cg26161820	chr17	39636524	STARD3	prox_enhancer	N_Shore
cg26165146	chr12	27331723	BMAL2	TSS1500	N_Shore
cg26166595	chr11	11977168	DKK3	GeneBody
cg26166717	chr6	161439171	PRKN;LOC124901456	GeneBody;GeneBody
cg26166854	chr6	6614214	LY86-AS1	distal_enhancer
cg26171815	chr5	36149416	MIR580	TSS1500	N_Shore
cg26171870	chr5	122157375
cg26173913	chr3	19346267	KCNH8	TSS1500
cg26174736	chr6	53149391	GCM1	TSS1500
cg26175661	chrX	115592131	PLS3	prox_enhancer
cg26175971	chr2	218782444	CYP27A1	prox_enhancer	Island
cg26176014	chr17	82533769	FOXK2	distal_enhancer
cg26176141	chr17	82917870	TBCD	GeneBody
cg26178526	chr12	74317590	LINC02882	distal_enhancer
cg26179590	chr7	94655208	SGCE	prox_enhancer	N_Shore
cg26180263	chr14	57962671	SLC35F4	GeneBody
cg26180355	chr12	117889172	KSR2	GeneBody
cg26181119	chr14	90332222	NRDE2	promoter	Island
cg26181334	chr7	4792904	AP5Z1	GeneBody	S_Shelf;S_Shore
cg26183578	chr1	157589432	FCRL4	GeneBody
cg26185056	chr10	87663747	PAPSS2	GeneBody	S_Shelf
cg26185620	chrX	40207895	BCOR	other_regul_region	S_Shelf
cg26188726	chr16	31214636	TRIM72	GeneBody	N_Shore
cg26189067	chr2	32627761	TTC27;LOC124905985	TSS1500;TSS1500	N_Shore
cg26189283	chr1	155136902	SLC50A1	prox_enhancer	S_Shore;N_Shelf
cg26189401	chr3	38650945	SCN5A	prox_enhancer	S_Shore
cg23524537	chr14	94569882	SERPINA4	distal_enhancer
cg23525492	chr15	80990093	MESD;MESDC2	promoter;promoter	S_Shore
cg23525596	chr3	50365856	LOC101928965	exon1	S_Shore
cg23526087	chr14	68506749	RAD51B	GeneBody
cg23526824	chr17	40089289	NR1D1	distal_enhancer	Island;N_Shelf
cg23527621	chr3	184259761	CAMK2N2	prox_enhancer	Island
cg23528237	chr22	38730500	GTPBP1	GeneBody
cg23528763	chr17	4787812	GLTPD2;VMO1	TSS1500;TSS1500	S_Shore;N_Shore
cg23530053	chr18	22933710	RBBP8;RP11-739L10.1	promoter;promoter	Island
cg23530553	chr17	48545174	HOXB2	promoter	S_Shelf;S_Shore
cg23530707	chr7	73569665	TBL2	GeneBody	N_Shore
cg23531049	chr15	41783079	MAPKBP1	distal_enhancer
cg23532454	chr14	75443323	JDP2	distal_enhancer
cg23537032	chr6	24165770	LOC124900220	TSS1500
cg23540453	chr8	141876366
cg23542968	chr14	36513924	SFTA3	promoter	N_Shore;N_Shelf
cg23546356	chr12	8822190	A2ML1	TSS1500
cg23548885	chr2	47150	FAM110C	prox_enhancer	S_Shore
cg23549117	chr7	100893313	ACHE	prox_enhancer	S_Shore;Island;S_Shelf;N_Shore
cg23550082	chr14	23010527	C14orf93	prox_enhancer	S_Shelf;S_Shore
cg23550355	chr22	29553924	THOC5	promoter	S_Shore
cg23550869	chr14	57799698	SLC35F4	exon1
cg23551873	chr5	495190	SLC9A3	GeneBody	S_Shelf;Island;N_Shelf
cg23553280	chr12	55973751	RAB5B	promoter	N_Shore
cg23554497	chr12	102966058	ASCL1	distal_enhancer	S_Shore
cg23554546	chrX	119853239	UPF3B	promoter	Island
cg23554686	chrX	40263118	LINC03099	prox_enhancer	N_Shelf
cg23555395	chr2	237127921
cg23555638	chr1	201154600	TMEM9	promoter	Island
cg23559053	chr17	38918763	LASP1	GeneBody	Island
cg23560790	chr6	32130057	FKBPL	prox_enhancer
cg23562152	chr17	75262914	GGA3	TSS1500	S_Shore
cg23564460	chr2	161825466	SLC4A10	GeneBody
cg23565428	chr8	116874945	RAD21;MIR3610	promoter;promoter	Island
cg23565569	chr7	120989448	CPED1	promoter
cg23566359	chr6	37400263	CMTR1	distal_enhancer
cg23567690	chr17	57282057	MSI2	distal_enhancer
cg23568789	chr5	180115576	RASGEF1C	distal_enhancer	S_Shore
cg23570810	chr11	315102	IFITM1	prox_enhancer	S_Shelf;N_Shore;N_Shelf
cg23575644	chrX	136342159	ADGRG4	GeneBody
cg23579205	chr2	130391190	LOC105373618	exon1	Island
cg23580626	chr6	792722
cg23580639	chr17	37273633	ACACA	distal_enhancer
cg23582644	chr18	63890453	SERPINB2	distal_enhancer
cg23584468	chr11	47396229	MIR4487	distal_enhancer	S_Shore;N_Shelf
cg23586332	chr5	178995227	GRM6	promoter	Island
cg23588217	chr1	118987425	TBX15	prox_enhancer	S_Shelf;Island;N_Shore
cg23588462	chr13	94704969	SOX21-AS1	prox_enhancer	S_Shelf;N_Shore;N_Shelf
cg23589521	chr4	847882	LOC105374340	TSS1500	Island;N_Shore
cg23590202	chr7	27149151	HOXA-AS3	prox_enhancer	N_Shore;S_Shelf;S_Shore
cg23591955	chr14	51828048	GNG2	prox_enhancer
cg23593824	chr1	22747401	EPHB2	distal_enhancer
cg23594693	chr6	41736232	TFEB	promoter	S_Shore
cg23595601	chr7	47650615	LINC02902	distal_enhancer
cg23595826	chrX	136498022	HTATSF1	GeneBody	S_Shore
cg23596073	chr6	130216991	SAMD3	TSS1500
cg23598718	chr17	44960440	NMT1	distal_enhancer	S_Shore
cg23599850	chr12	109305791	FOXN4	other_regul_region	N_Shelf
cg23601523	chr16	68085195	NFATC3	promoter	Island
cg23602058	chr17	50076697	ITGA3	GeneBody
cg23602974	chr7	35254273	TBX20	promoter	Island;N_Shelf
cg23605797	chr2	11619068	GREB1	GeneBody	S_Shore
cg23609089	chr4	112424950	ALPK1	GeneBody
cg23609707	chr2	216838309
cg23609905	chr2	191151097	STAT4	promoter
cg23611642	chr1	92398355	RPAP2	GeneBody
cg23614000	chr11	47331708	MYBPC3	GeneBody
cg23617193	chr1	64506078	CACHD1	prox_enhancer	S_Shore
cg23617530	chr6	84635581
cg23617644	chr5	76092834	SV2C	GeneBody
cg23619399	chr13	78595618	LOC780529	TSS1500	N_Shore
cg23619824	chr10	131475877	TCERG1L	distal_enhancer
cg23620902	chr2	118808756	LINC01956	distal_enhancer
cg23621013	chr7	135748605	FAM180A	exon1
cg23621365	chr18	8412381	COP1P1	promoter
cg23623828	chr1	36441146	OSCP1	promoter
cg23624808	chr18	35267825	ZSCAN30	GeneBody	Island
cg23626961	chr17	60431314	RPL12P38	other_regul_region
cg23626986	chr6	11487143	RP11-716O23.2	prox_enhancer
cg23627948	chr7	2721058	AMZ1	distal_enhancer	S_Shelf
cg23628232	chr11	94769222	AMOTL1	prox_enhancer	Island
cg23628563	chr7	112622542	LINC03076	promoter
cg23630179	chr13	110436990	COL4A2-AS2	distal_enhancer	N_Shore
cg23630798	chr17	81264446	SLC38A10	GeneBody	S_Shelf
cg23632013	chrX	46376049
cg23632529	chr11	110712187	ARHGAP20;ARHGAP20	TSS1500;exon1	Island
cg23633330	chr1	207337334	CD55	distal_enhancer
cg23633860	chr6	5029907	LYRM4-AS1;LYRM4-AS1	TSS200;TSS1500
cg23634459	chr10	71319101	SLC29A3	promoter
cg23638042	chr8	43246260			N_Shore
cg23638849	chr11	70631079	SHANK2-AS1	distal_enhancer
cg23641093	chr19	16530152	RN7SL146P	other_regul_region	N_Shore;N_Shelf
cg23641108	chr6	166770414	RPS6KA2	GeneBody
cg23641231	chr2	58834599	LINC01122	other_regul_region
cg23641305	chr19	57379274	ZNF547	GeneBody
cg23641597	chr17	72165895
cg23641635	chr1	99853955	AGL	GeneBody	S_Shelf
cg23641899	chr6	32093541	TNXB	GeneBody	N_Shelf
cg23643343	chr17	1376858	YWHAE	distal_enhancer
cg23644005	chr2	45014439			S_Shelf;Island
cg23645302	chr4	68219005	TMPRSS11BNL	TSS1500
cg23646360	chr6	10885897	SYCP2L	TSS1500	S_Shelf;N_Shore
cg23647616	chr6	168838150			N_Shore
cg23650353	chr4	148072492	ARHGAP10	GeneBody
cg23650588	chr17	50088184	ITGA3	GeneBody
cg23650686	chr10	112153322	GPAM	GeneBody
cg23651708	chr14	77373783	TMED8	exon1	N_Shelf
cg23652026	chr6	32938749	HLA-DMB	distal_enhancer
cg23652172	chr19	10581089	AP1M2	distal_enhancer	N_Shore
cg23653124	chr12	123233349	MPHOSPH9;MTRFR	promoter;promoter	Island
cg23655039	chr3	183254954	B3GNT5	prox_enhancer	S_Shore
cg23655939	chr3	187736689	BCL6	promoter	N_Shore;N_Shore;N_Shelf
cg23656300	chr10	132057708	JAKMIP3	GeneBody
cg23658014	chr3	186109987	ETV5	TSS1500	S_Shore
cg23658462	chr19	1290553	EFNA2	distal_enhancer	S_Shelf;S_Shelf;Island
cg23658721	chr17	46768596	LRRC37A2;WNT3	GeneBody;GeneBody	N_Shore;N_Shelf
cg23659134	chr10	104275410	GSTO2	promoter	S_Shore
cg23661026	chr3	192891769	MB21D2	GeneBody
cg23661183	chr10	114526834	ABLIM1	promoter
cg23662469	chrX	54445939	TSR2;FGD1	GeneBody;GeneBody
cg23662713	chr14	36272439	RN7SKP21	distal_enhancer
cg23663547	chr17	40554068	CCR7	distal_enhancer
cg23665186	chr22	49823171	BRD1	prox_enhancer	N_Shore;N_Shelf
cg23665710	chr8	28619160	EXTL3	GeneBody	N_Shelf
cg23665802	chr13	91350084	MIR17;MIR18A;MIR19A;MIR20A;MIR19B1;MIR92A1	TSS1500;TSS1500;TSS1500;TSS1500;TSS1500;TSS1500	S_Shore
cg23666833	chr19	55593656	FIZ1	GeneBody	S_Shore
cg23668190	chr21	44972432	SLX9	GeneBody	Island
cg04435980	chr2	241821609			S_Shore;N_Shelf
cg26208815	chr7	158470585	PTPRN2	GeneBody
cg26209005	chr7	132577767	PLXNA4	prox_enhancer	Island
cg26210267	chr4	675088	MYL5	prox_enhancer	S_Shore
cg26210721	chr17	76312923	QRICH2	distal_enhancer
cg26214074	chr2	27576340	ZNF512	distal_enhancer
cg26216680	chr3	120596272	NDUFB4	promoter	Island
cg26219233	chr5	170229743			N_Shelf
cg26219523	chr5	154835227	MIR378H	distal_enhancer
cg26220203	chr1	201131588	ASCL5	other_regul_region
cg26220781	chr12	31502042	DENND5B	TSS1500
cg26221105	chr1	223726641	CAPN2	GeneBody
cg26221280	chr20	49278762	SNORD12C;SNORD12C;ZNFX1	TSS200;TSS1500;TSS1500	S_Shore
cg26221494	chr8	625388	ERICH1	GeneBody
cg26222437	chrX	12139009	FRMPD4	promoter	Island
cg26222731	chr15	57403745	RNU6-844P	prox_enhancer
cg26222999	chr21	30487482	KRTAP19-2;KRTAP19-2	TSS200;TSS1500
cg26224060	chr5	95621539	GPR150	prox_enhancer	Island
cg26224466	chr5	36693313	SLC1A3-AS1	distal_enhancer	S_Shelf
cg26225417	chr3	103819115	TUBBP11	distal_enhancer
cg26225726	chr7	6871110
cg26227248	chr3	71462733	FOXP1	distal_enhancer
cg26230076	chr11	65170127	SPDYC	promoter
cg26230338	chr4	22388311	ADGRA3	GeneBody
cg26230601	chr3	194351487	CPN2	promoter
cg26232308	chr1	17875043	ACTL8	distal_enhancer
cg26232451	chr8	38403157	LETM2;LOC102723716	GeneBody;GeneBody
cg26233719	chr20	61499284	CDH4;CDH4	TSS200;TSS1500
cg26233753	chr1	201347316	TNNT2	distal_enhancer
cg26234948	chr20	23031505	LOC101929707	TSS1500	N_Shelf
cg26236177	chr14	60643931	SIX1	GeneBody	S_Shore;N_Shelf
cg26238414	chr11	47353007	MYBPC3	TSS1500	N_Shelf
cg26239391	chr17	8965968	PIK3R5-DT	promoter	Island
cg26241240	chr11	61126189	CD5	GeneBody
cg26245086	chr4	86939805	AFF1	GeneBody	S_Shelf
cg26247525	chr8	139631191	KCNK9	distal_enhancer
cg26248075	chr6	100447605	SIM1	distal_enhancer	S_Shore;N_Shore;N_Shore
cg26249168	chr1	226741319	ITPKB	prox_enhancer	S_Shelf
cg26249174	chr1	60954316	NFIA-AS2	GeneBody
cg26249852	chr19	17281489	ANKLE1	promoter	N_Shore
cg26250461	chr5	19734017	CDH18	GeneBody
cg26251325	chr5	55222917	MCIDAS	distal_enhancer	S_Shore;N_Shore;N_Shelf
cg26251472	chr2	150916
cg26253134	chr2	70524589	TGFA	distal_enhancer
cg26254210	chr20	46353394	SLC35C2	distal_enhancer
cg26254667	chr12	6343352	RN7SL391P	prox_enhancer
cg26256126	chr12	132374509
cg26256154	chr1	76314864	ST6GALNAC3	prox_enhancer
cg26256560	chr10	131240896	TCERG1L	GeneBody
cg26257869	chr19	49616075	PRR12	GeneBody	Island
cg26260583	chr14	35046067	FAM177A1	promoter	Island
cg26261055	chr5	76952146	CRHBP	TSS1500	N_Shore
cg26261291	chr17	73437864	SDK2	GeneBody	S_Shelf
cg26263477	chr19	1039864	ABCA7	TSS1500	Island
cg26264318	chr6	32974623	BRD2	GeneBody	S_Shore
cg26266099	chr1	32926037
cg26266274	chr9	129720120	PRRX2-AS1	prox_enhancer	S_Shore;Island
cg26266842	chr1	99005245	PLPPR5;PLPPR5	TSS1500;exon1	S_Shore
cg26266944	chr4	4293297	ZBTB49	GeneBody	S_Shelf
cg26268896	chr4	187022090	LOC102723906	GeneBody
cg26270695	chr15	78348092	CRABP1	GeneBody
cg26270975	chr10	43603696			N_Shelf
cg26271970	chr10	86265798	MIR346	prox_enhancer	S_Shelf
cg26272723	chr4	146955960	RP11-292D4.1	promoter
cg26274046	chr22	28916853	ZNRF3	TSS1500
cg26274995	chr8	11445474	FAM167A	promoter
cg26275301	chr17	83083952	METRNL	GeneBody	S_Shelf;N_Shore
cg06791546	chr2	868252	LINC01115	promoter	Island
cg06791592	chr6	32855515	PSMB9	GeneBody	S_Shore
cg06791719	chr5	88683624	MIR9-2HG;MEF2C-AS2	GeneBody;GeneBody	S_Shelf;N_Shore
cg06791963	chr17	61285942	BCAS3	GeneBody
cg06791971	chr17	83028991	B3GNTL1	other_regul_region	S_Shelf;N_Shelf;N_Shelf
cg06792126	chr15	89822256	ANPEP	distal_enhancer
cg06793796	chr13	112051385	LOC124900341	TSS1500	N_Shelf
cg06794038	chr17	74584376	CD300LD-AS1	prox_enhancer
cg06794398	chr1	156295665	C1orf85;GLMP	promoter;promoter
cg06795216	chr13	44022320	NRAD1	distal_enhancer
cg06799321	chr16	66961240	CES3	promoter
cg06800840	chr12	121038746	OASL	GeneBody
cg06801734	chr19	42010475	ATP1A3	distal_enhancer
cg06803897	chr5	148383646	FBXO38;FBXO38-DT	TSS1500;exon1	N_Shore
cg06804564	chr1	89634511	LRRC8C	GeneBody	S_Shore
cg06804778	chr1	148318542	LOC105371225	TSS1500	S_Shore
cg06805320	chr1	190478510	BRINP3	prox_enhancer
cg06806410	chr1	159873387	CFAP45	GeneBody
cg06806891	chr3	128604236			N_Shelf
cg06806969	chr14	69571356	CCDC177	distal_enhancer	N_Shore
cg06807127	chr8	38405387	LETM2;LOC102723716	GeneBody;GeneBody
cg06807412	chr6	123655676	TRDN	distal_enhancer
cg06808011	chr16	3236070	ZNF200	prox_enhancer	S_Shore
cg06811094	chr1	200302984			S_Shore
cg06811360	chr17	8186009	MIR4521	prox_enhancer	N_Shore;N_Shelf
cg06812822	chr4	186021731	RNU4-64P	distal_enhancer
cg06812991	chr4	155208422	NPY2R;NPY2R-AS1	TSS1500;TSS1500	Island
cg06813554	chr14	22597860	ABHD4	prox_enhancer	N_Shore
cg06813782	chr20	32459033	NOL4L	GeneBody	S_Shelf
cg06814892	chr5	116084184	COMMD10	prox_enhancer	N_Shore
cg06816235	chr11	27720672	BDNF	promoter	S_Shore;Island;N_Shore
cg06817690	chr3	9840755	RPUSD3	promoter	N_Shelf
cg06818052	chr17	9239779	NTN1	GeneBody	Island
cg06818142	chrX	101348961	TIMM8A	prox_enhancer	Island
cg06818605	chr7	149285211	LOC155060;LOC155060	TSS200;TSS1500	S_Shelf;Island
cg06819082	chr9	16726629	BNC2-AS1	prox_enhancer	N_Shore
cg06819923	chr16	21203187	ZP2	GeneBody
cg06820197	chr6	31739863	MSH5;MSH5-SAPCD1	promoter;promoter	Island
cg06820686	chr19	19655852	ATP13A1	promoter	S_Shore
cg06821269	chr3	20480809
cg06821999	chr14	94771819	GSC-DT	GeneBody	S_Shore;Island;N_Shore;N_Shore
cg06822576	chr17	80425475	MIR4730	distal_enhancer
cg06823060	chr16	81583269	CMIP	distal_enhancer
cg06823681	chr12	215516	SLC6A12	TSS1500
cg06823691	chr7	8385361
cg06824277	chr12	103496496	C12orf42	TSS1500	S_Shore
cg06825163	chr1	202203784	LGR6	promoter
cg06827015	chr3	184491624	TEDDM3P	distal_enhancer	S_Shore
cg06828613	chr1	209686393	HSD11B1-AS1;HSD11B1	GeneBody;GeneBody
cg06829450	chrX	15315750	ASB11	promoter
cg06829584	chr10	73899725	PLAU	distal_enhancer
cg06829760	chr2	16664144	CYRIA;FAM49A	prox_enhancer;prox_enhancer
cg06831571	chr11	34570649	LINC02707	promoter
cg06835156	chr14	100665122	LINC00523	distal_enhancer
cg06836380	chr5	1246680			S_Shelf;S_Shore
cg06836872	chr16	1397993	UNKL	GeneBody	N_Shore
cg06840243	chr17	76446256	UBE2O	distal_enhancer
cg06840402	chr11	94588666	PIWIL4	distal_enhancer
cg06842537	chr14	73490746	ACOT1;RIOX1;ACOT1;RIOX1	TSS200;TSS200;TSS1500;TSS1500	N_Shore
cg06842637	chr9	125745909	PBX3;PBX3-DT	TSS1500;exon1	N_Shore
cg06843889	chr5	42949440	PRELID3BP7	distal_enhancer	N_Shore
cg06844864	chr12	57456409	INHBE	prox_enhancer
cg06845199	chr1	202822292	MGAT4EP;RP11-480I12.4	prox_enhancer;prox_enhancer
cg06846752	chr1	32464114	ZBTB8B	TSS1500	N_Shore
cg06846976	chr16	2071681	MIR1225	distal_enhancer	N_Shelf
cg06849077	chr5	176818015	UNC5A	distal_enhancer	Island
cg06849977	chr22	35623571	MB	TSS1500
cg06850467	chr2	109614030	SEPTIN10;SEPT10	promoter;promoter	Island
cg06851151	chr5	134100677	TCF7	distal_enhancer
cg06851915	chr9	15143047	RNU6-559P	other_regul_region
cg06851936	chr15	84654432	WDR73	promoter	Island;N_Shelf
cg06851971	chr3	196948433	NCBP2AS2	promoter
cg06852461	chr1	207801837	MIR29C	prox_enhancer
cg06853697	chr1	1937199	TMEM52	promoter
cg06854253	chr4	141346451	LINC02432	distal_enhancer
cg06854306	chr4	10573586	CLNK	distal_enhancer
cg06854353	chr6	109383088	CD164	TSS1500	S_Shore
cg06854413	chr7	113449800
cg06854417	chr11	109730026
cg06856720	chr20	19889573	RIN2	promoter
cg06857116	chr17	15982012	ZSWIM7	distal_enhancer
cg06857441	chr13	49567502	RCBTB1	GeneBody
cg06859037	chr10	103473652	CALHM3	GeneBody	Island
cg06859749	chr11	111988902	DIXDC1	distal_enhancer
cg06861395	chr4	23774469	LOC105374527	GeneBody
cg06861841	chr11	62444642	AHNAK	GeneBody	Island
cg06866237	chr7	102203713	CUX1	GeneBody
cg06866553	chr12	131456881	LOC101929974	GeneBody	N_Shelf
cg06866686	chr14	94770542	GSC-DT;GSC-DT;GSC	TSS200;TSS1500;TSS1500	S_Shore;N_Shore;N_Shelf;N_Shelf
cg06867113	chr7	23597291	CCDC126	promoter	Island
cg06867215	chr1	236141595	GPR137B	prox_enhancer	Island;N_Shore
cg06868946	chr8	55103225	XKR4	exon1	S_Shore
cg06869158	chr19	48396801	GRIN2D	distal_enhancer	N_Shore
cg06869512	chr7	87464318	ABCB4	distal_enhancer
cg06871764	chr6	32408318	BTNL2	prox_enhancer
cg06872136	chr6	100465716	SIM1	prox_enhancer	N_Shelf;S_Shore;N_Shore;N_Shelf
cg06873498	chr16	85619363	GSE1	distal_enhancer	S_Shelf
cg06873880	chr14	36654473	PAX9	distal_enhancer	N_Shore;N_Shelf
cg06873916	chr16	89343788	ANKRD11	promoter	S_Shore
cg06874250	chr8	139908926	TRAPPC9	GeneBody
cg06874891	chr10	110764792	RBM20	exon1
cg06875456	chr5	180180800	RASGEF1C	GeneBody
cg06876040	chr16	1412118	UNKL	distal_enhancer	S_Shelf;N_Shore
cg06877762	chr15	55743256	PRTG	promoter	S_Shore
cg06878361	chr19	51887557	ZNF649-AS1;ZNF577	TSS1500;exon1	N_Shore
cg06878424	chr5	177006971	UIMC1	promoter	S_Shore
cg06881493	chr18	55125225	LINC01929	TSS1500
cg06882298	chr17	57086489	AKAP1	prox_enhancer	Island
cg06884478	chr16	8862438	CARHSP1	prox_enhancer
cg06884882	chr1	44722274	RNU5F-1	prox_enhancer	N_Shore
cg06886468	chr5	168431233	WWC1	GeneBody
cg06889454	chr14	101066601	MIR656	promoter	S_Shore
cg06890161	chr17	79921797	LINC01978	distal_enhancer
cg06890522	chr17	7014074	RNASEK-C17orf49	prox_enhancer	S_Shore;N_Shore
cg06890747	chr7	39609691	YAE1	GeneBody	Island
cg06891424	chr19	38492469	RYR1	GeneBody
cg00911776	chr7	130997480	LINC-PINT	distal_enhancer
cg00912772	chr12	95200790	FGD6	distal_enhancer
cg00914787	chr8	25372094	DOCK5	GeneBody
cg00915092	chr3	108312564	HHLA2	GeneBody
cg00916810	chr4	87528773	SPARCL1	GeneBody
cg00916854	chr12	122865814	VPS37B	GeneBody	N_Shore
cg00917018	chrX	141177364	LDOC1;SPANXA2-OT1	promoter;promoter	S_Shore
cg00917413	chr7	116498537	CAV2	TSS1500	N_Shore
cg00917569	chr16	51153477	SALL1	prox_enhancer	Island
cg00918181	chr18	11947876	LOC101927511	exon1	Island
cg00918282	chr2	165839994	AC009495.3	prox_enhancer
cg00919028	chr5	160453067	MIR3142HG	distal_enhancer
cg00919591	chr22	23181949	BCR	prox_enhancer	Island
cg00920537	chrX	134373200	PHF6	promoter	Island
cg00922110	chr4	56976502	NOA1	prox_enhancer	Island;N_Shelf
cg00922157	chr8	1167323	DLGAP2	GeneBody	S_Shelf
cg00922210	chr5	134544393	JADE2	distal_enhancer
cg00922781	chr10	126388511	ADAM12	promoter	Island
cg00922897	chr1	92969827	RNU6-970P	prox_enhancer
cg00923807	chr3	9792856	ARPC4;TADA3;ARPC4-TTLL3;TADA3	TSS1500;TSS1500;exon1;exon1	Island
cg00923880	chr8	19755667	CSGALNACT1	prox_enhancer	N_Shore
cg00923890	chr13	21724613
cg00924757	chr8	38697944
cg00927503	chr2	150126519
cg00928231	chr11	67428300	RPS6KB2;RPS6KB2	TSS200;TSS1500	N_Shore
cg00930455	chr7	97025236	DLX5	prox_enhancer	S_Shelf;S_Shelf;S_Shore
cg00930606	chr22	31344958	PATZ1	prox_enhancer	N_Shore
cg00930833	chr8	41310745	SFRP1	TSS1500	S_Shore
cg00931201	chrX	15738249	CA5B	promoter	Island
cg00932251	chr14	88323172	KCNK10	promoter	N_Shore;N_Shelf
cg00932528	chr9	75578315
cg00932650	chr4	113970005	ARSJ	distal_enhancer
cg00933405	chr4	16627162	LDB2	GeneBody
cg00933542	chr6	149749066	PCMT1	TSS1500	N_Shore;S_Shelf
cg00934037	chr1	100424116	BCAS2P2	distal_enhancer
cg00934066	chr14	68416063	RAD51B	GeneBody
cg00934355	chr9	1049244	DMRT2	TSS1500	S_Shelf;N_Shore;N_Shelf
cg00934564	chr22	27996318	TTC28;TTC28-AS1	GeneBody;GeneBody
cg00934661	chr16	10681849	TEKT5	GeneBody
cg00940232	chrX	136880232	RBMX	prox_enhancer	Island
cg00940280	chr8	130444038	ASAP1	prox_enhancer	Island
cg00942552	chr3	194057897	LINC02028	prox_enhancer	N_Shore
cg00944227	chr8	123202912	FAM83A-AS1	prox_enhancer
cg00945234	chr1	50420739	DMRTA2	prox_enhancer	S_Shelf;S_Shelf;Island
cg00945409	chr10	78977908	ZMIZ1-AS1	GeneBody	S_Shelf
cg00947599	chr7	2763063	GNA12	prox_enhancer	Island
cg00948664	chr3	48897883	SLC25A20	prox_enhancer	N_Shore
cg00949532	chr8	6599333	MCPH1	GeneBody
cg00949753	chr1	213983963	PROX1-AS1	distal_enhancer	S_Shelf;S_Shore;N_Shore;N_Shelf
cg00950265	chr14	60507671	SIX6	prox_enhancer	S_Shore;N_Shore
cg00951597	chr1	162069359	NOS1AP	prox_enhancer	N_Shore
cg00952642	chr8	140527035	CHRAC1	distal_enhancer
cg00952960	chr7	55409757	LANCL2	distal_enhancer
cg00953825	chr17	62679773	MRC2	GeneBody	N_Shore
cg00954878	chr2	19354189	OSR1	distal_enhancer	S_Shore;S_Shore;N_Shore
cg00957585	chr15	85646599	RNU6-1280P	distal_enhancer
cg00957698	chr4	121070190	NDNF-AS1	prox_enhancer	N_Shore
cg00958702	chr9	124039456	LOC107987037	GeneBody	N_Shore
cg00958927	chr1	175193417	KIAA0040	prox_enhancer	S_Shore
cg00959249	chr5	96433293	PCSK1	promoter	Island
cg00959431	chr9	77023201	FOXB2	distal_enhancer	S_Shelf;Island
cg00959749	chr1	53837008	NDC1	prox_enhancer	N_Shore
cg00960204	chr6	140481091
cg00961418	chr11	8594625	STK33	prox_enhancer	S_Shore
cg00961640	chr1	110391145	SLC16A4	promoter
cg00961932	chr1	110149143	SLC6A17	other_regul_region	N_Shore
cg00962029	chr16	4425690	DNAJA3	promoter	Island
cg00962903	chr3	169145240	MECOM	prox_enhancer	N_Shore
cg00963467	chrX	150983264	HMGB3	promoter	Island
cg00963654	chr18	13801272	MC5R	distal_enhancer	S_Shore
cg00964039	chr1	113929344	HIPK1;HIPK1-AS1	promoter;promoter	Island
cg00964751	chr17	38672647	EPOP	exon1	N_Shore
cg00964908	chr17	42659562	TUBG2	TSS1500	Island
cg00965023	chr19	11674373	ZNF833P	distal_enhancer	Island
cg00965971	chr12	131286174
cg00966398	chr12	3493767	THCAT155	TSS1500	Island
cg00966482	chr6	11111693	ERVFRD-1	promoter
cg00968423	chr4	3369988	RGS12	prox_enhancer	N_Shelf
cg00969035	chr3	149273249	CPHL1P	distal_enhancer
cg00969893	chr15	62840870	TLN2;LOC105370854	GeneBody;GeneBody
cg00970979	chr3	53195475			N_Shore
cg00971695	chr14	64702946	PLEKHG3	TSS1500	N_Shore
cg00973322	chr16	57958046	CNGB1	GeneBody
cg00974415	chr14	77181664	TMEM63C	promoter	N_Shore
cg00974579	chr16	88923780	CBFA2T3	GeneBody	N_Shelf
cg00975589	chr6	43283560	TTBK1	GeneBody	N_Shore;N_Shore
cg00977312	chr9	86801834
cg00978248	chr17	41840122	KLHL10	GeneBody	S_Shelf
cg00978475	chr2	232581087	EIF4E2	GeneBody
cg00979223	chr11	67523031	CABP2	prox_enhancer	S_Shelf
cg00979527	chr1	4689673	AJAP1	distal_enhancer
cg00980362	chr1	39354733	HSPE1P8	distal_enhancer
cg00980592	chr7	130897271	MIR29A	distal_enhancer
cg00980776	chr2	111884586	ANAPC1	TSS1500	S_Shore
cg00981276	chr17	63600550	TACO1	prox_enhancer	N_Shore
cg00981877	chr20	51750302	RPL29P35	distal_enhancer
cg00982799	chr10	128069823	PTPRE	distal_enhancer
cg00983956	chr19	57709301	ZNF154	promoter	S_Shore
cg00985564	chr1	28778005			S_Shelf
cg00986762	chr1	35641471	PSMB2	promoter	Island
cg00986910	chr3	55416541
cg00987630	chr7	2354177	EIF3B	prox_enhancer	Island
cg00988129	chr8	74320321	JPH1	GeneBody	N_Shore
cg00988175	chr11	59713558	OR10V1	exon1
cg00990740	chr21	38499363	ERG	prox_enhancer
cg00992055	chr9	124809319	OLFML2A	distal_enhancer	N_Shore
cg00992687	chr5	54979327	ESM1	GeneBody
cg00993881	chr14	59214481	DAAM1	GeneBody
cg00995180	chr14	56992454	LOC124903323	GeneBody
cg00995457	chr14	99591233	CCDC85C	GeneBody
cg00996847	chr1	59436856	FGGY	distal_enhancer
cg00997079	chr2	80302865	CTNNA2;LRRTM1	GeneBody;GeneBody	Island;N_Shore
cg00997798	chr1	240449444	FMN2	GeneBody
cg00998451	chr13	99955869	CLYBL-AS3	GeneBody	Island;N_Shelf
cg00999243	chr19	808526	MIR4745	distal_enhancer	S_Shore;S_Shore;Island;N_Shelf
cg00999858	chr1	25666904	MAN1C1	GeneBody
cg01000850	chr1	209768498	TRAF3IP3	promoter
cg01000996	chr17	80906426	RPTOR	GeneBody	Island
cg01001959	chrX	55908638	KLF8	exon1
cg01002098	chr7	156170381
cg01003245	chr1	151455811	POGZ	distal_enhancer	N_Shelf
cg01003494	chr2	60391389	MIR4432	distal_enhancer
cg01004056	chr1	230424572	PGBD5	GeneBody	N_Shore
cg01005322	chr20	25079348	VSX1	distal_enhancer	S_Shore;N_Shore;N_Shelf
cg01005760	chrX	70281846	RAB41	TSS1500
cg01007374	chr21	45973002	LOC101928796	exon1	Island
cg01008919	chrX	71144796	NLGN3	promoter
cg01010304	chr11	125787492	PATE3	TSS1500
cg01010618	chrX	131289156	IGSF1;IGSF1	TSS200;TSS1500
cg01010681	chr12	65004494
cg01011173	chr2	157056077	LOC105373710	GeneBody
cg01011898	chr2	9143163	LOC105373417	TSS1500
cg01012082	chr8	70113524	H2AZP2	distal_enhancer
cg01012836	chr12	125326221	TMEM132B	TSS1500
cg01013042	chr9	4490233	SLC1A1	prox_enhancer	N_Shore;N_Shore
cg01013321	chr8	128561927	LINC00824	GeneBody
cg01013931	chr16	2526081	CEMP1	distal_enhancer	N_Shore
cg01014907	chr20	50168759
cg01017608	chr13	90974772	LINC00410	distal_enhancer
cg01018274	chr2	203533608	RAPH1	prox_enhancer	N_Shore
cg01019028	chr6	132401671	MOXD1	promoter	Island
cg01020696	chr2	27735275	LOC105374378	GeneBody	N_Shore
cg01020859	chr4	52074454	SPATA18	GeneBody	N_Shelf
cg01020978	chr3	169574995	MECOM	GeneBody
cg01022345	chr14	100851482	MIR770	TSS1500
cg01022916	chr1	30724091	MATN1	prox_enhancer	S_Shelf
cg01023053	chr1	87331440	LMO4	prox_enhancer	S_Shore;N_Shore;N_Shelf
cg01024168	chr7	27169662	MIR196B	promoter	S_Shelf;Island;N_Shelf
cg01024373	chr15	45458859	SLC30A4-AS1	promoter
cg01026270	chr15	29571760	ENTREP2	TSS1500	S_Shore
cg01027151	chr9	126610070	LMX1B-DT	promoter	N_Shore
cg01028379	chr7	4758840	FOXK1	GeneBody	S_Shelf;S_Shelf;N_Shore;N_Shelf;N_Shelf
cg01029238	chr15	75843788	UBE2Q2	prox_enhancer	Island
cg01029347	chr14	77139992	ZDHHC22	GeneBody	Island
cg01029638	chr7	120988820	CPED1	promoter
cg01030166	chrX	107723411	TSC22D3	GeneBody
cg01030481	chr15	40131355
cg01031670	chr22	42618914	RNU12	distal_enhancer	S_Shelf
cg01032119	chr5	10857183
cg01032511	chr4	95693834	RPL30P6	distal_enhancer
cg01032630	chr6	125301605	HDDC2	promoter	Island
cg01034993	chr15	68700412	CARS1P1	distal_enhancer
cg01035160	chr4	89837378	SNCA	TSS1500	Island
cg01036351	chr2	206641756	FAM237A	promoter	N_Shore
cg01038215	chr22	36286194	MIR6819	prox_enhancer
cg01039401	chr12	2961240	TEAD4	prox_enhancer	S_Shore
cg01039752	chr16	81405983	MIR4720	distal_enhancer	S_Shelf
cg01039990	chrX	137428672	RAC1P4	distal_enhancer	Island;S_Shore
cg01040535	chr12	93570819	SOCS2;SOCS2-AS1	promoter;promoter	Island
cg01040634	chr10	1098676	WDR37	GeneBody	N_Shelf
cg01043389	chr11	126063260	CDON	promoter	S_Shore
cg01043588	chrX	70433702	LOC105373244	GeneBody	N_Shore
cg01044179	chr12	46536974	RP11-446N19.1	prox_enhancer
cg01045132	chr19	11538756	CNN1	promoter	S_Shelf
cg01045466	chr10	126309315	SAR1AP2	distal_enhancer
cg01046026	chr14	99737393	EML1	distal_enhancer	N_Shore
cg01046104	chr19	57584220	ZIK1	exon1	Island
cg01046376	chr16	11273652	PRM3	prox_enhancer	N_Shelf
cg01047218	chr11	67240097	KDM2A	promoter
cg01050885	chr7	24283509	NPY	TSS1500	N_Shore
cg01053273	chr20	673814	SCRT2	GeneBody	N_Shore
cg01057945	chr12	49910002	LINC02396	prox_enhancer
cg01059100	chr16	31203286	PYCARD	prox_enhancer	S_Shore
cg01060964	chr20	33402177	CDK5RAP1	TSS1500	S_Shore
cg01061053	chr6	83380757	ME1	GeneBody
cg01061681	chr15	100353578	SPATA41	distal_enhancer	S_Shelf
cg01062068	chr16	1989820	SYNGR3	promoter	N_Shore
cg01062395	chr6	29887859	HLA-H	promoter	Island
cg01062691	chr16	11669285	SNN	prox_enhancer	S_Shore
cg01062838	chr5	40831327	RPL37	GeneBody	N_Shelf
cg01063088	chr1	162790794	HSD17B7	promoter	Island
cg01064131	chr13	113658262	ATP4B	promoter
cg01065003	chr18	26550875	KCTD1	prox_enhancer	Island
cg01067190	chr6	28995686	ZNF311	GeneBody
cg01068407	chr7	151017722	ATG9B	distal_enhancer	S_Shelf;N_Shore
cg01069159	chr5	161848859	GABRA1	promoter
cg01069311	chrX	47513846	NUS1P1	prox_enhancer	S_Shore
cg01071534	chr21	44965657	SLX9	GeneBody	N_Shore
cg01073572	chrY	14812542	NLGN4Y	GeneBody
cg01073708	chr8	109544243	EBAG9	GeneBody	S_Shelf
cg01074305	chr12	132306286	GALNT9	distal_enhancer	S_Shore;N_Shelf
cg01075271	chr14	37611109	TTC6	distal_enhancer	Island
cg01076272	chr16	86286675	LINC02135	promoter	Island
cg01077100	chr10	122307765	BTBD16	GeneBody
cg03815062	chr12	40143623	LRRK2-DT	GeneBody
cg03815552	chr16	567420	PIGQ	prox_enhancer	S_Shelf;S_Shore;N_Shelf
cg03816583	chr3	154224559	DHX36	distal_enhancer
cg03818715	chr6	7591115	SNRNP48	prox_enhancer	S_Shore
cg03819134	chr5	957469			N_Shore
cg03826252	chr7	151397937	WDR86	GeneBody	S_Shore
cg03826981	chr21	31873147	HUNK	promoter	Island
cg03827337	chr5	64506007	RGS7BP	promoter	Island
cg03827689	chr3	32460184	CMTM6	distal_enhancer
cg03828193	chr17	82665065	MIR4525	distal_enhancer	S_Shore
cg03828221	chr19	58357206	ZNF497	GeneBody	Island
cg03828693	chr10	61901927	ARID5B	GeneBody	N_Shore
cg03829734	chr5	16082151	MARCHF11-AS1	distal_enhancer
cg03830375	chr17	78430007	DNAH17	GeneBody
cg03830429	chr14	55583218	KTN1	GeneBody	S_Shore
cg03831293	chr1	32871982	FNDC5	TSS1500	S_Shore
cg03832112	chr1	15362660	FHAD1-AS1	distal_enhancer
cg03833628	chr5	98927713	CHD1-DT;LOC100289230	TSS1500;TSS1500	N_Shore
cg03834909	chr19	1270335	CIRBP-AS1	promoter	S_Shore
cg03835038	chr17	4571705
cg03835095	chr3	184262307	CAMK2N2	prox_enhancer	Island
cg03835233	chr6	170445603	LOC124901477	GeneBody	N_Shore
cg03836052	chr4	188154820	LINC02434	distal_enhancer
cg03837680	chr17	79993730	TBC1D16;TBC1D16;TBC1D16	TSS200;TSS1500;exon1	S_Shore
cg03839671	chr1	215134019	KCNK2	GeneBody
cg03839709	chr13	96091238	HS6ST3	prox_enhancer	Island
cg03840075	chr15	25054010	SNORD116-2;SNORD116-2	TSS200;TSS1500
cg03840192	chr15	32673079	SCG5-AS1;SCG5-AS1	TSS200;TSS1500
cg03840511	chr15	64356940	CSNK1G1	prox_enhancer	S_Shore
cg03841081	chr3	151250011	P2RY14	prox_enhancer
cg03841977	chr21	36070479	CBR1	prox_enhancer	Island
cg03842440	chr12	41437730	PDZRN4	promoter
cg03842686	chr1	78490891	PTGFR	promoter	N_Shore
cg03843031	chr20	45812308	UBE2C	promoter	Island
cg03843715	chr19	5398662	ZNRF4	distal_enhancer
cg03844622	chr6	73362015	KHDC3L	TSS1500	N_Shore
cg03845289	chr11	129375849	BARX2	exon1	Island
cg03845383	chr6	44387146	CDC5L	prox_enhancer	N_Shore
cg03847675	chr15	92584149
cg03849254	chr11	13719794	FAR1	prox_enhancer
cg03849299	chr5	98367630
cg03849754	chr1	220046761	EPRS1;EPRS	promoter;promoter	S_Shore
cg03852018	chr2	148876841	KIF5C	prox_enhancer	S_Shore
cg03852276	chr8	144110286	WDR97	GeneBody	Island
cg03852656	chr3	186807435	RFC4	TSS1500	S_Shore
cg03852680	chr12	6477658			Island
cg03856178	chr2	96536577	ARID5A	promoter	Island
cg03856470	chr16	1259413			S_Shore;Island;N_Shore;N_Shore
cg03857640	chr16	46573776
cg03858448	chr13	19564825	GOLM2P1	promoter	S_Shelf;Island
cg03859359	chr4	123673372	LINC01091	GeneBody
cg03861120	chr16	73740763	ZFHX3	GeneBody
cg03861339	chrX	151796840	CNGA2	distal_enhancer
cg03863342	chr6	29863884			N_Shore
cg03864483	chr3	23810418	UBE2E1	promoter	S_Shelf;N_Shore
cg03864566	chr8	136301616
cg03865530	chr19	40750062	ACTMAP;C19orf54	prox_enhancer;prox_enhancer	N_Shore
cg03869608	chr3	73625505	PDZRN3	TSS1500	S_Shore
cg03869874	chr13	110615502	NAXD;CARKD	promoter;promoter	Island
cg03870138	chr16	88651442	CYBA	prox_enhancer	S_Shore;N_Shelf
cg03873108	chr7	108526621	PNPLA8	prox_enhancer	Island;S_Shore
cg03873153	chr7	64574565	LOC100128885;LOC100128885	TSS200;TSS1500
cg03874201	chr6	166899446			Island
cg03874868	chr17	1648647	RILP	prox_enhancer	Island
cg03874986	chrX	136487540	BRS3	TSS1500
cg03875996	chr4	158521630	RXFP1	promoter
cg03876564	chr16	29154232
cg03876766	chr10	69880711	COL13A1	GeneBody
cg03877140	chr7	80078455	RPL10P11	distal_enhancer
cg03877829	chr5	111854506	HMGN1P14	distal_enhancer
cg03879971	chr11	102252710
cg03880033	chr16	55832845	CES1	prox_enhancer	Island
cg03880642	chr10	103800810	SH3PXD2A	distal_enhancer
cg03882437	chr9	137157277	GRIN1;LOC105376328	GeneBody;GeneBody	Island;N_Shelf
cg03882914	chr19	8333330	KANK3	distal_enhancer	Island
cg03882967	chr3	182400070
cg03883555	chr13	23433295	SACS	prox_enhancer
cg03884018	chr16	26032919	HMGN2P3	other_regul_region
cg03885055	chr1	16396737	RPL22P3	distal_enhancer
cg03885119	chr10	116125517	GFRA1	promoter	Island
cg03886192	chr5	162068043	GABRG2	promoter
cg03886254	chr1	9026589	SLC2A7	promoter
cg03886449	chr21	18244704	CHODL	promoter	N_Shore
cg03886896	chr2	206221105	RN7SKP200	other_regul_region
cg03887008	chr16	1310922	UBE2I	prox_enhancer	S_Shore;N_Shelf
cg19777998	chr3	11720718	VGLL4	promoter	S_Shore
cg19779886	chr11	70020221	ANO1	GeneBody
cg19780101	chr12	108267663
cg19782061	chr4	173494717	SCRG1	GeneBody
cg19785740	chr4	52044705	LINC02480;LINC02480	TSS200;TSS1500
cg19785826	chr12	106227610
cg19788004	chrX	7148620	PUDP;HDHD1	prox_enhancer;prox_enhancer	S_Shore
cg19793470	chrX	18982288	PHKA2	GeneBody	N_Shore
cg19794163	chrX	152989433	PNMA5	distal_enhancer
cg19795074	chr2	8027893	LINC00298	distal_enhancer	Island
cg19795793	chr2	205687120	NRP2	distal_enhancer	S_Shore
cg19796617	chr7	148286339	CNTNAP2	other_regul_region
cg19800605	chr4	909743	GAK	GeneBody	S_Shelf
cg19801120	chr6	53665772	KLHL31	promoter
cg19801705	chr5	181115156			S_Shore;Island
cg19802138	chr13	112068405	SOX1	exon1	N_Shelf;Island
cg19802547	chr2	102664638	SLC9A2	distal_enhancer
cg19803651	chr20	59604371	PHACTR3	promoter	N_Shore
cg19803952	chr20	45407496	DBNDD2	prox_enhancer	S_Shore
cg19805208	chr16	88983848
cg19805775	chr7	82534801	MTHFD2P5	distal_enhancer
cg19806310	chr1	54685835	MROH7-TTC4;MROH7	GeneBody;GeneBody
cg19807286	chr5	175253740
cg19808483	chr19	55500161	SSC5D	promoter	N_Shelf
cg19809077	chr6	30908115	GTF2H4	promoter	Island
cg19810426	chr6	147205927	STXBP5-AS1	prox_enhancer	S_Shore
cg19811231	chr3	108821452	TRAT1	TSS1500
cg19812944	chr7	728256	PRKAR1B	prox_enhancer	S_Shore
cg19815325	chr6	149036120	UST	GeneBody
cg19818473	chr8	38148709	STAR	GeneBody
cg19820287	chr5	71944787
cg19821297	chr19	12779215	HOOK2	distal_enhancer	S_Shelf;S_Shore;N_Shelf
cg19821846	chr12	133181265	ZNF268	promoter	N_Shore
cg26622211	chr7	24982101	OSBPL3	prox_enhancer	S_Shore;S_Shore
cg26622537	chr11	101587502			S_Shelf
cg26624576	chr16	65122702	CDH11	prox_enhancer	Island
cg01837113	chr6	28444362	ZSCAN23	TSS1500
cg01837879	chr6	166486954	RPS6KA2	GeneBody
cg01838114	chr16	71513830	LOC105371335	exon1
cg01838385	chr17	44926947	KIF18B	GeneBody
cg01838523	chr20	44714649	CCN5;WISP2	promoter;promoter
cg01838544	chr16	57542682	ADGRG5;GPR114	promoter;promoter
cg01838728	chr15	35839022	DPH6-DT	GeneBody
cg01839373	chr11	82632159
cg01840020	chr17	4745654	ZMYND15	GeneBody	N_Shore
cg01840803	chr14	95158008	DICER1	promoter	S_Shore
cg01841306	chr17	1005683	TIMM22	distal_enhancer	N_Shore
cg01845451	chr11	68037783	TCIRG1	prox_enhancer	N_Shore
cg01847380	chr1	39900924	MYCL	prox_enhancer	Island
cg01847754	chrX	145827829	SLITRK2	GeneBody
cg01847988	chr13	83882442	SLITRK1	promoter	S_Shelf
cg01849284	chr3	178618402	KCNMB2	distal_enhancer
cg01850179	chr19	10230119	MIR4322	prox_enhancer	Island
cg01850505	chr1	183805281	RGL1	promoter
cg01851928	chr22	26619421	CRYBB1	TSS1500
cg01852992	chrX	154467315	PLXNA3	other_regul_region	S_Shelf;N_Shore;S_Shore
cg01853828	chr16	30673312
cg01854499	chr8	101042336
cg01854676	chr14	104681248	MIR4710	distal_enhancer	S_Shelf
cg01855010	chr16	87432180	ZCCHC14	GeneBody
cg01855313	chr3	120909444	LOC105374069	TSS1500	S_Shore
cg01855735	chr3	101827865	NFKBIZ	promoter
cg01856455	chr22	21935148	PPM1F	GeneBody	S_Shore;N_Shelf
cg01857019	chr15	56917909	TCF12-DT	prox_enhancer	N_Shore
cg01857748	chr14	36826589	SLC25A21	GeneBody
cg10758875	chr15	56433678	TEX9;MNS1	GeneBody;GeneBody
cg10759591	chr17	79152890	RBFOX3	GeneBody
cg10761785	chr17	82516457			N_Shelf
cg10762517	chr2	621426			Island
cg10764907	chr7	159093841	VIPR2	distal_enhancer	Island
cg10765397	chr8	1335505	DLGAP2;LOC124901869	GeneBody;GeneBody
cg10766866	chr2	9261974	EIF1P7	distal_enhancer
cg10767008	chr7	158001996	PTPRN2	GeneBody
cg10770533	chr1	3080978	PRDM16	GeneBody	S_Shore;N_Shelf
cg10772322	chr19	48613582	FAM83E	GeneBody	S_Shore
cg10772868	chr19	44290415	ZNF235	GeneBody
cg10773934	chr7	156605450	RNF32-DT	GeneBody	N_Shore
cg10774282	chr1	53142608	SLC1A7	promoter
cg10774656	chr10	5511611	CALML3-AS1	distal_enhancer	N_Shore
cg10774723	chrX	50008176	MIR500A;MIR362	TSS1500;TSS1500
cg10775229	chr10	86263295	MIR346	prox_enhancer	Island
cg10776926	chr13	21176090	SKA3	prox_enhancer	N_Shore
cg10778321	chr10	7435628
cg10779454	chrX	53282918	IQSEC2	prox_enhancer
cg10779868	chr18	48943030	SMAD7	TSS1500
cg10782019	chr1	28775641			S_Shore
cg10784983	chr11	43687647	HSD17B12	distal_enhancer
cg10785051	chr5	134114236	TCF7	prox_enhancer	Island
cg10785793	chr1	207218916	C4BPAP2	distal_enhancer
cg10786329	chrX	119991759			S_Shore
cg10786489	chr19	47466039	SLC8A2	GeneBody	Island
cg10787911	chr8	141358216	GPR20	GeneBody	S_Shore
cg10789281	chr12	81078103	ACSS3	promoter	Island
cg10796805	chr3	35639310	ARPP21	TSS1500	Island
cg10797920	chr20	63864096	TPD52L2;LOC112268269	TSS1500;exon1	S_Shore;N_Shore
cg10798764	chr6	31546575	NFKBIL1;ATP6V1G2-DDX39B;ATP6V1G2	TSS1500;exon1;exon1
cg10801607	chr2	44291791	SLC3A1	GeneBody
cg10802176	chr12	41905644
cg10802379	chr5	151020834	GPX3	prox_enhancer	S_Shore
cg10805511	chr8	11986307	DEFB135	distal_enhancer
cg10805956	chr1	156727832	METTL25B;ISG20L2	TSS1500;exon1	N_Shore
cg10806711	chr1	112723057	FAM19A3;TAFA3	distal_enhancer;distal_enhancer	Island
cg10807027	chr2	205764049	NRP2-AS1	promoter
cg10807260	chr19	51724095	HAS1	promoter
cg10809282	chr2	9297124	ASAP2	GeneBody
cg10810657	chr5	66907400	MAST4	GeneBody
cg10810804	chr16	1150097			S_Shore;Island;N_Shelf
cg10812684	chr1	19924520	PLA2G2E	TSS1500
cg10816369	chr1	159953935	SLAMF9	GeneBody
cg10816922	chr19	3110286	GNA11	GeneBody	Island;N_Shelf
cg10817681	chr17	27496607	KSR1	distal_enhancer
cg10818240	chr16	19981058	GPR139	other_regul_region
cg10818339	chr1	206117831	AVPR1B-DT	promoter	S_Shore
cg10819050	chr2	233974527	TRPM8	GeneBody
cg10820936	chr2	216006511	MREG	GeneBody
cg10824063	chr11	20669388	NELL1	promoter	Island
cg10824503	chr12	3271904	TSPAN9	TSS1500
cg10824582	chr11	116984914	RNY4P6	distal_enhancer
cg10824677	chr1	229047779
cg10825850	chr5	177517592	DDX41	prox_enhancer	S_Shore
cg10826045	chr19	36140416	CAPNS1;LOC105372385	TSS1500;TSS1500	S_Shore
cg10827488	chr11	114083116	ZBTB16	distal_enhancer	Island
cg10829727	chr17	75088214	SLC16A5	prox_enhancer	Island
cg12742140	chr17	44187070	TMUB2;TMUB2;ASB16-AS1;TMUB2	TSS200;TSS1500;TSS1500;exon1	Island
cg12742821	chr1	222659743	MIA3	GeneBody
cg12743031	chr8	27361995	PTK2B	distal_enhancer
cg12743638	chr22	20204962	LINC02891	promoter
cg12743743	chr12	55927424	PYM1;WIBG	prox_enhancer;prox_enhancer	S_Shore;N_Shore
cg12744223	chr4	75831023	LOC105377284	GeneBody
cg12744634	chr1	26233812	CEP85	TSS1500	N_Shore
cg12745335	chr17	49789475	FAM117A	TSS1500	S_Shore
cg12746753	chrX	136271577	MAP7D3	distal_enhancer
cg12746822	chr8	29055587
cg12749787	chr12	12725445	APOLD1	prox_enhancer	Island
cg12751042	chr12	12721354	CDKN1B	GeneBody	S_Shelf;N_Shelf
cg12751432	chr8	55102506	XKR4	promoter	Island
cg12751456	chr1	18728291	PAX7	GeneBody
cg12758228	chr2	168796703	NOSTRIN	prox_enhancer
cg12758960	chr1	66530564			N_Shelf
cg12759458	chr9	132404448	TTF1	distal_enhancer	N_Shelf
cg12759500	chr5	5423714	ICE1;KIAA0947	prox_enhancer;prox_enhancer	S_Shore
cg12760498	chr12	163469	RP11-598F7.5	distal_enhancer
cg12761965	chr1	226863644	LOC105373119	GeneBody
cg12762862	chr20	61545416	CDH4	distal_enhancer	S_Shore
cg12763105	chr1	231238326	C1orf131	GeneBody	N_Shelf
cg12763824	chrX	153829492	PDZD4	prox_enhancer	Island;S_Shore
cg12767196	chr1	175556850	TNR	GeneBody
cg12770616	chr14	26855395	LOC124903296	GeneBody
cg12772086	chr6	107462782			S_Shelf;S_Shelf
cg12772406	chr17	50134226	PPP1R9B	GeneBody	S_Shelf
cg12775137	chr6	45641060	RUNX2-AS1	distal_enhancer
cg12776555	chr1	28328837	MED18	promoter	N_Shore
cg12776756	chr17	47875689	SP6	GeneBody
cg12777822	chr16	3092964	ZSCAN10	prox_enhancer	S_Shelf
cg12778228	chr17	16438287	SNHG29;SNORD49B	TSS1500;TSS1500	N_Shore
cg12779438	chr14	79862252	NRXN3	GeneBody	S_Shore
cg12781582	chr6	36130204	MAPK13	TSS1500	N_Shore
cg12782249	chr15	90915225	MAN2A2	GeneBody
cg12784598	chr2	69012910	ANTXR1	TSS1500	N_Shore
cg12786186	chr2	128322014	HS6ST1	distal_enhancer	S_Shore;Island
cg12791065	chr15	100879064	ALDH1A3;LOC124903575	TSS1500;exon1	Island
cg12791731	chr10	49396093	DRGX	promoter	Island
cg12792561	chr6	41547649	FOXP4	prox_enhancer	Island
cg12797987	chr13	42334069	LINC02341	distal_enhancer
cg12798097	chr20	45405618	DBNDD2	prox_enhancer	N_Shore
cg12799234	chr14	44798428	RP11-398E10.1	promoter
cg12799666	chr15	43774204	ELL3	distal_enhancer	N_Shelf
cg12800030	chr17	48718498	PRAC1	distal_enhancer	N_Shore
cg12801030	chr1	203328183	RNU6-487P	distal_enhancer	S_Shore
cg12802113	chr17	206950			Island
cg12804104	chr2	45330212	LINC01121	distal_enhancer
cg12805123	chr3	49682507	APEH	GeneBody	N_Shelf
cg12806797	chr12	14773638	H2AJ	prox_enhancer	S_Shelf;N_Shore
cg12806826	chr1	1156289	MIR200B	distal_enhancer	N_Shore
cg12808812	chr2	149741469	MMADHC-DT	GeneBody
cg12809098	chr8	141155211	DENND3	GeneBody
cg12809888	chr3	155677129	PLCH1	TSS1500
cg12810084	chr7	27185700	HOXA11;HOXA11-AS	TSS1500;exon1	S_Shore;Island;N_Shelf
cg12811072	chr12	53456108	PCBP2	GeneBody	S_Shelf
cg12812167	chr1	155081578	EFNA3	distal_enhancer	Island;N_Shelf
cg12814353	chr14	36226215	RN7SKP21	distal_enhancer
cg12817038	chr8	1281270	DLGAP2	GeneBody
cg12818107	chr8	141770904	MIR1302-7	distal_enhancer
cg12822133	chr22	22791900	IGLV2-11	prox_enhancer
cg12822818	chr11	112226058	PTS	prox_enhancer	N_Shore
cg12822891	chr14	102998617	RPL13P6	distal_enhancer
cg12823025	chr16	53456894	RBL2	GeneBody
cg12823233	chr7	2277241	IMMP1LP3	distal_enhancer	N_Shore
cg12823839	chr7	155382645	LINC03010	GeneBody	S_Shore
cg12826202	chr8	109649147	SYBU	TSS1500
cg12826529	chr15	97245491	LINC02253	GeneBody
cg12826574	chr10	69577348			S_Shelf;N_Shore
cg12826791	chr21	44506836	TSPEAR;TSPEAR-AS1	GeneBody;GeneBody	Island;N_Shelf
cg12827601	chr5	73901144	ARHGEF28	distal_enhancer
cg12828564	chr16	55323640	IRX6	TSS1500	Island
cg12829045	chr10	75469094	LRMDA	GeneBody
cg12831086	chr20	45471035	WFDC2	prox_enhancer	S_Shore
cg12831863	chr6	28489433	LOC124901295;LOC124901294	TSS1500;exon1
cg12832145	chr2	98826074	CRACDL	GeneBody	S_Shelf
cg12833465	chr14	36508682	SFTA3	distal_enhancer	S_Shelf;Island
cg12838007	chr14	69620180	SUSD6	GeneBody
cg12838274	chr6	134464901	CT69	distal_enhancer
cg12838303	chr6	154039535	OPRM1	promoter	Island
cg12838385	chr8	94949850	RP11-347C18.3	prox_enhancer	Island
cg12838649	chrX	44153015	RBM39P1	distal_enhancer
cg12839838	chr11	118884877	CXCR5	prox_enhancer
cg12840477	chr14	104769190	LOC102723342	GeneBody	N_Shelf
cg12842420	chr8	12568831	RPS3AP34	other_regul_region
cg12845419	chrX	136491090	BRS3	GeneBody
cg12845747	chr5	310248	PDCD6-AHRR;PDCD6	GeneBody;GeneBody	S_Shelf;S_Shore
cg12847371	chr19	12945244	RAD23A	TSS1500	N_Shore
cg12848614	chr14	69726779	SRSF5	promoter	Island
cg12851401	chr5	2708564
cg12851635	chr11	2805721	KCNQ1	distal_enhancer	N_Shore
cg12853904	chr3	50182462	SEMA3F	GeneBody
cg12854458	chr6	46735933	PLA2G7	TSS1500	S_Shore
cg12856114	chr7	73827698	CLDN4	promoter	N_Shelf
cg12856447	chr5	134458381
cg25544680	chr20	62516349
cg12858014	chr15	65132793	PDCD7	prox_enhancer	N_Shore
cg12859164	chr7	104984400	LINC01004	exon1	Island
cg12860500	chr6	31498181	MICB	promoter	S_Shelf;Island
cg12861170	chr19	19528744	YJEFN3	promoter	Island;N_Shore;N_Shelf
cg12861503	chr13	52159936	NEK3;NEK3	TSS200;TSS1500	S_Shore
cg12862167	chr14	91285827	CCDC88C	GeneBody	N_Shelf
cg12862858	chr12	1391677	ERC1	GeneBody
cg12864913	chr9	96116375	LOC158434	exon1
cg12865381	chr10	92699690	HHEX	distal_enhancer	S_Shelf;Island
cg12866656	chr14	88325520	KCNK10	prox_enhancer	S_Shore;N_Shore
cg12866960	chr12	66241618	RBMS1P1	distal_enhancer
cg12867987	chr4	121870876	BBS7-DT	prox_enhancer	S_Shore
cg12868015	chr3	107699221	BBX	GeneBody
cg12870750	chr17	7888564	CHD3	prox_enhancer	S_Shelf
cg12875534	chrX	71619379	CXCR3	prox_enhancer
cg12875892	chr1	235867287	LYST	prox_enhancer	Island
cg12877056	chr2	239062048	MIR4440	distal_enhancer
cg12878183	chr16	2339706	ABCA17P	prox_enhancer	Island
cg12878824	chr17	48617830	HOXB8	distal_enhancer	S_Shelf;N_Shore;N_Shore;N_Shelf;N_Shelf
cg12881854	chr4	54095501	GSX2	distal_enhancer	S_Shelf
cg12884043	chr6	135018248	HBS1L	distal_enhancer
cg12884495	chr17	75845936	UNC13D	prox_enhancer
cg12884779	chr5	172771734	LOC105377730;DUSP1	TSS1500;TSS1500	Island
cg12884814	chr2	50491446	NRXN1	GeneBody
cg12887832	chr11	71094581	SHANK2	distal_enhancer
cg12887849	chr5	141647688	FCHSD1	GeneBody	N_Shelf
cg12889762	chr4	40748642	NSUN7	TSS1500	N_Shore;N_Shelf
cg12890768	chr1	53292480	LRP8;LOC105378726	GeneBody;GeneBody
cg12891160	chr2	119159110	C1QL2	promoter	S_Shore
cg12892638	chr8	101240555	LOC107984005	GeneBody
cg12893374	chr5	96220266	CAST;LOC101929710	GeneBody;GeneBody
cg12896779	chr20	31723263	BCL2L1	prox_enhancer	S_Shore;Island
cg12897067	chr5	136082619	VTRNA2-1	prox_enhancer	S_Shelf;S_Shore
cg12900583	chr1	37794738	MANEAL	TSS1500	Island
cg12901733	chr2	234171164
cg12902625	chr11	64760131	PYGM	promoter
cg12903001	chr2	200481487	SPATS2L	GeneBody
cg12903047	chr11	69161325	LOC338694;SMIM38	GeneBody;GeneBody	S_Shelf
cg12907969	chr5	90519243	LYSMD3	distal_enhancer
cg12908952	chr1	167221394	POU2F1	prox_enhancer	Island
cg12909010	chr3	19946848	RAB5A	TSS1500	Island
cg12910107	chr2	27029646			N_Shelf
cg12910806	chr1	246565375	TFB2M	prox_enhancer	N_Shore
cg12910906	chr2	130916321	ARHGEF4	prox_enhancer	Island
cg12911445	chr5	45029547
cg12912255	chr4	56466830	SRP72	TSS1500	N_Shore
cg12915695	chr12	45051274	DBX2	prox_enhancer	Island
cg12915834	chr6	34927583	ANKS1A	GeneBody
cg12916632	chr12	106879677	RIC8B;LOC105369961	GeneBody;GeneBody
cg12917475	chr14	23306578	BCL2L2;BCL2L2-PABPN1	TSS1500;TSS1500	S_Shelf
cg12922093	chr7	24728025	DFNA5;GSDME	distal_enhancer;distal_enhancer
cg12927753	chr3	161105604	B3GALNT1	promoter	S_Shore
cg12931201	chr8	69151644	TPM4P3	distal_enhancer
cg12932492	chr15	51267629	MIR4713HG;CYP19A1	GeneBody;GeneBody
cg12934046	chr6	98835965	POU3F2	prox_enhancer	Island
cg12935818	chr2	237591159	RAB17-DT	promoter
cg12936797	chr4	141133664	RNF150	promoter	S_Shore
cg12937580	chr14	91396563	CCDC88C	distal_enhancer
cg12940230	chr6	157376094			N_Shelf
cg12940439	chr1	67135024	C1orf141	promoter	Island
cg12940993	chr14	20802989	RNASE1	promoter
cg12942438	chr3	96780104	CDV3P1	other_regul_region	S_Shelf
cg12944183	chr14	103607594	KLC1	distal_enhancer
cg12945707	chr6	33164464	HCG24	distal_enhancer	S_Shelf
cg12945822	chr3	150097848	RP11-167H9.4	promoter
cg12946705	chr6	170418023			N_Shelf
cg12947210	chr2	26319038	GPR113;ADGRF3	promoter;promoter
cg12947311	chr1	212090003	RN7SKP98	distal_enhancer
cg12947498	chrX	101551414	ARMCX1	prox_enhancer	N_Shore
cg12950030	chr14	103889772
cg12952446	chr7	6164638	Y_RNA	distal_enhancer	Island;N_Shore
cg12952568	chr14	21455846	CHD8	prox_enhancer	N_Shore
cg12954182	chr16	20352940	UMOD	prox_enhancer	S_Shelf
cg12955121	chr20	35092947	TRPC4AP	promoter	Island
cg12956091	chr14	37585554	FOXA1	distal_enhancer	S_Shore;N_Shelf
cg12957745	chr8	125596897	LINC02964	distal_enhancer
cg12958891	chr4	7704820	AFAP1-AS1	distal_enhancer
cg12959079	chr19	2488466			Island;N_Shore
cg12960201	chr11	71439154	DHCR7	GeneBody	S_Shelf
cg12960369	chr4	168475827	DDX60L	GeneBody
cg12960950	chr20	56362908	FAM210B	distal_enhancer	S_Shelf
cg12963111	chr17	82936075	TBCD	GeneBody
cg12963168	chr14	72459597	RGS6	GeneBody
cg12964047	chr11	33865735	LMO2	GeneBody	N_Shelf
cg12965464	chr19	10224561	MIR4322	distal_enhancer	Island
cg12966801	chr19	57633465	ZNF211	promoter	Island
cg12967050	chr19	35742396	IGFLR1	promoter	S_Shelf;S_Shore;N_Shelf
cg12968548	chr1	182953476	SHCBP1L	prox_enhancer	Island
cg12969178	chr20	20171900	CFAP61	GeneBody
cg12969491	chr5	141172413	PCDHB7	TSS1500	N_Shore
cg12970171	chr5	6766500	LOC102724943	GeneBody
cg12972233	chr9	88990978	S1PR3	promoter	Island
cg12974120	chr14	105486829	CRIP1	promoter	Island;N_Shelf
cg12974607	chrX	15246772	ASB9	distal_enhancer
cg12976081	chr3	147388112	ZIC4;ZIC4-AS1	GeneBody;GeneBody	N_Shelf
cg12976793	chr12	96190894	ELK3	distal_enhancer	N_Shelf
cg12976956	chr7	8434546	NXPH1	prox_enhancer	Island
cg12978105	chr14	37622970	TTC6	GeneBody	Island
cg12979590	chr11	47532855	CELF1	GeneBody
cg12979793	chr12	95943140	AMDHD1	prox_enhancer	N_Shore;S_Shore
cg12981196	chr1	150149044	PLEKHO1	promoter	N_Shore
cg12982322	chr11	32428275	WT1	distal_enhancer	S_Shore;S_Shore;N_Shelf
cg12982775	chr3	36626726	NBPF21P	other_regul_region
cg12984514	chr14	24369136	NFATC4	exon1	S_Shelf;S_Shore;N_Shore
cg12985477	chr3	120284911	GPR156	prox_enhancer	N_Shore
cg12986381	chr16	25425200	LINC02191	GeneBody
cg12988118	chr6	31776747	VWA7	GeneBody
cg12989344	chr11	534232	HRAS	prox_enhancer	N_Shore
cg12990147	chrX	53428348	RIBC1	GeneBody
cg12991050	chr5	88683687	LINC00461;MIR9-2HG	prox_enhancer;prox_enhancer	S_Shelf;N_Shore
cg12991609	chr8	1151551	DLGAP2	GeneBody	N_Shelf
cg12992827	chr3	102182390	ZPLD1	distal_enhancer
cg12995090	chr18	8367693	LOC100192426	TSS1500	S_Shore
cg12995370	chr4	52038531	SGCB	promoter	Island
cg12998385	chr4	87523454	SPARCL1	distal_enhancer
cg12999579	chr2	25215857	LINC01381	distal_enhancer	Island
cg13000649	chr17	17723476	RAI1	distal_enhancer	Island
cg13003054	chr22	31345298	LINC01521;PATZ1	TSS1500;exon1	Island
cg13005840	chr7	96314631	SLC25A13	distal_enhancer
cg13007207	chr7	105638944	ATXN7L1	GeneBody
cg13008001	chr7	149418292			S_Shelf
cg13008538	chr7	3044107	CARD11	promoter	S_Shore
cg13008935	chr3	8990947	SRGAP3-AS1	distal_enhancer	S_Shore
cg13008978	chr12	51172989	TFCP2	promoter	Island
cg13009011	chr7	4925309	MMD2	GeneBody
cg13009654	chr5	138466563	EGR1	prox_enhancer	Island
cg13009869	chr5	1855785	LINC02116	other_regul_region	N_Shore
cg13010161	chr2	120731326	LOC124906073;LOC124907881	GeneBody;GeneBody	N_Shelf
cg13010483	chr1	155301064	PKLR	promoter
cg13011184	chr17	73030797	ATG12P1	distal_enhancer
cg13011362	chr2	176096875	HOXD12	distal_enhancer	S_Shelf;N_Shore;N_Shelf
cg13012868	chr14	91254234	GPR68	promoter	S_Shore
cg13014333	chr6	31794999	VARS1	exon1	N_Shore
cg13015266	chr7	30451531	NOD1	GeneBody
cg26999041	chr16	20870085	DCUN1D3	GeneBody
cg26999423	chr17	10114574	GAS7	promoter
cg26999558	chr1	107016786
cg26999577	chr12	2231665	CACNA1C	GeneBody	S_Shore
cg27002395	chr4	6987551	TBC1D14	exon1	Island
cg27002522	chr12	54032988	HOXC5	prox_enhancer	S_Shelf;S_Shore;N_Shore
cg27003165	chr1	162412139	SH2D1B	promoter
cg27005075	chr19	38451812	RYR1	distal_enhancer	N_Shore
cg27006169	chr4	84691759	WDFY3	GeneBody
cg27008363	chr12	54055977	HOXC4	GeneBody	S_Shelf;S_Shore
cg27010576	chr16	21953471	UQCRC2	promoter
cg27013947	chrX	21758060	SMPX	promoter
cg27016579	chr5	169351024	SLIT3	distal_enhancer
cg27016678	chr12	100094159	BLTP3B	GeneBody
cg27018461	chr3	136251074	PCCB	prox_enhancer	S_Shore
cg27020289	chr6	33313116	TAPBP	GeneBody	N_Shore;N_Shore
cg27022201	chr7	607985	PRKAR1B;PRKAR1B-AS1	GeneBody;GeneBody	S_Shelf;S_Shelf
cg27022570	chr14	49688543	POLE2	TSS1500	S_Shore
cg27024950	chr10	128470471
cg27025925	chr11	67479321			N_Shelf
cg27025995	chr8	138913993	COL22A1	promoter
cg27027055	chr16	79272395	RNA5SP431	distal_enhancer
cg27027427	chr10	89332155	IFIT3	TSS1500
cg27027763	chr16	86087243	LOC124903742	GeneBody
cg27028045	chr20	52494416	LOC105372666;LOC124904931	GeneBody;GeneBody
cg27028514	chr19	3961439	MIR637	prox_enhancer	S_Shore;S_Shore;N_Shelf
cg27030694	chr2	230825595			N_Shelf
cg27032502	chr12	63151101	AVPR1A	promoter	Island
cg27033190	chr8	28889943	HMBOX1;HMBOX1;INTS9	TSS200;TSS1500;exon1
cg27033231	chr7	143511574	OR10AC1	exon1	Island
cg27033418	chr13	27918532	PLUT	prox_enhancer	S_Shore;N_Shore
cg27033856	chr16	77282504	ADAMTS18	GeneBody
cg27035734	chr12	85836779	RASSF9	TSS1500
cg27038271	chr6	127119658	LOC105377989;RSPO3	GeneBody;GeneBody	S_Shore;Island;N_Shore
cg27039625	chr6	85449378	NT5E	TSS1500	N_Shore
cg27040700	chr8	90005533	DECR1	distal_enhancer	S_Shelf
cg27041049	chr14	30875797	COCH	prox_enhancer	S_Shore
cg27044041	chrX	48574314	RBM3	promoter	N_Shore
cg27044148	chr1	88935775	KYAT3	GeneBody
cg27044570	chrX	112081948	TRPC5	promoter	Island
cg27045481	chr6	151244183	AKAP12	distal_enhancer	S_Shelf
cg27045723	chr16	1027761			Island;N_Shore;N_Shelf
cg27045874	chr22	36176410
cg27048067	chr8	724560	ERICH1	GeneBody
cg13500715	chr9	91890567	ROR2	distal_enhancer
cg13501395	chr17	48910442	SUMO2P17	prox_enhancer	S_Shore
cg13501527	chr9	120878196	PHF19	TSS1500	S_Shore
cg13502592	chr7	1709045	LNCRI	distal_enhancer
cg13502686	chr7	105748808	ATXN7L1	distal_enhancer
cg13503564	chr2	45312235			S_Shore
cg13503915	chr19	51630974	SIGLEC5	prox_enhancer
cg13504245	chr9	84667695	NTRK2	prox_enhancer	N_Shore
cg13505271	chr14	105255129	BRF1	distal_enhancer
cg13506354	chr2	216108468	XRCC5	prox_enhancer	N_Shore
cg13508175	chr10	86536607	WAPL-DT	distal_enhancer	S_Shore;Island
cg13511324	chr14	103590546	RNU4-68P	distal_enhancer
cg13511752	chr10	72334939	DNAJB12	GeneBody
cg13512537	chr8	22408486	RPL21P77	distal_enhancer
cg13512830	chr3	149812507	RNF13	promoter	Island
cg13512951	chr9	124266901	NEK6;LOC124902268	GeneBody;GeneBody
cg13514578	chr12	49622863	PRPF40B	prox_enhancer	N_Shore
cg13515269	chr12	26121435	BHLHE41	distal_enhancer	N_Shore;N_Shelf
cg13516087	chr12	122527018	RSRC2;KNTC1	promoter;promoter	Island
cg13518488	chr4	177727457	LINC01098	TSS1500
cg13519184	chr3	173396516	NLGN1	prox_enhancer	S_Shore;N_Shore
cg13520651	chr11	61022175
cg13521002	chr8	22784809	PEBP4	GeneBody
cg13522882	chr2	101700034	MAP4K4	GeneBody	S_Shore
cg13525013	chr10	97149205	SLIT1	distal_enhancer
cg13525197	chr6	28443463	ZSCAN23	promoter
cg13525276	chr14	80959668	TSHR	distal_enhancer
cg13525397	chr6	31058156	HCG22	GeneBody
cg13532039	chr16	67327251	LRRC36	prox_enhancer
cg13536141	chrX	133414250	GPC4	prox_enhancer	Island
cg13536265	chr14	24367333	NFATC4	promoter	S_Shore;N_Shore;N_Shelf
cg13536522	chr19	50666760	C19orf81	distal_enhancer	Island
cg13537499	chr9	136506571	NOTCH1	GeneBody	S_Shelf;S_Shelf;S_Shore;Island;N_Shore;N_Shelf
cg13545705	chr16	67278670	PLEKHG4	TSS1500	N_Shore
cg13545850	chrX	70431144	GDPD2;LOC105373244	GeneBody;GeneBody	N_Shelf
cg13546093	chr12	72329984	TRHDE-AS1	distal_enhancer
cg13546538	chr9	108992535	CTNNAL1;LOC105376216	GeneBody;GeneBody
cg13548946	chr12	122865530	VPS37B	GeneBody	N_Shore
cg13549303	chrX	84188157	RPS6KA6;RPS6KA6	TSS1500;exon1	Island
cg13551137	chr14	88480036	PTPN21	GeneBody	Island
cg13551783	chr1	15446604	CTRC	GeneBody
cg13554207	chr1	84893451	LPAR3	TSS1500	Island
cg13556224	chr12	47906017	VDR	TSS1500	S_Shore
cg13557213	chr1	96473974	EEF1A1P11	distal_enhancer
cg13559553	chr16	67980734	DPEP3	TSS1500	S_Shore
cg13559820	chr9	135626570	GLT6D1	TSS1500
cg13561409	chr19	3677222	PIP5K1C	GeneBody	S_Shore
cg13562011	chr9	137414208	EXD3	GeneBody	N_Shelf
cg13562121	chr9	135296627
cg13563284	chr20	21101694	LINC00237	prox_enhancer	Island;N_Shore;N_Shelf
cg13563634	chr6	32837907	TAP2	GeneBody	N_Shore
cg13565928	chr9	135077802	OLFM1	GeneBody	S_Shore
cg13566648	chr6	12749798	PHACTR1	prox_enhancer	Island
cg13570347	chr11	35217230	CD44-AS1	distal_enhancer
cg13571293	chr19	39248915	IFNL4	promoter	S_Shore
cg13571540	chrX	23783507	SAT1-DT	TSS1500	Island
cg13571568	chr1	204363630	PLEKHA6	distal_enhancer
cg13571707	chr15	79091638	RASGRF1	prox_enhancer	Island
cg13572003	chrX	50470850	DGKK	promoter	S_Shore;Island
cg13572782	chr18	77087539	MBP;LOC124904328	GeneBody;GeneBody	Island
cg13575298	chr3	170908936	EIF5A2	TSS1500	Island
cg13576330	chr5	93607561			S_Shelf
cg13576759	chr2	68051210	C1D	GeneBody
cg13577072	chr11	2694056	KCNQ1OT1	exon1
cg13577556	chr9	975059	DMRT3	prox_enhancer	S_Shore;N_Shore
cg13578408	chr7	8435854	NXPH1	distal_enhancer	S_Shore
cg13581362	chr14	104820989	VESTAR	prox_enhancer
cg13583230	chr14	24340091	RIPK3	promoter	S_Shore
cg13583602	chr6	13400578	GFOD1	GeneBody
cg13585029	chr9	93124048	NINJ1	GeneBody
cg13585636	chr4	113956186	ARSJ	GeneBody
cg13586794	chr10	20596953	MIR4675	distal_enhancer
cg13587477	chr10	100671379	Metazoa_SRP	promoter	S_Shore
cg13587621	chr9	92735702	BICD2	distal_enhancer
cg13588517	chr6	170253632			N_Shelf
cg13588569	chr13	98948513	DOCK9	GeneBody
cg13588826	chr21	46113283	LOC124905043	TSS1500	S_Shore
cg13589551	chr9	136825997	RABL6	distal_enhancer
cg13589810	chr11	129743759
cg13590816	chr5	127517486	PRRC1	promoter	N_Shore
cg13591352	chr2	43831627	ABCG5	distal_enhancer	Island
cg13591408	chr12	104526512	CHST11	GeneBody
cg13591710	chr20	37518938	BLCAP	prox_enhancer	N_Shore;N_Shelf
cg13592931	chr5	140856011	PCDHA10	promoter	N_Shore;N_Shore
cg13593090	chr19	9436047	ZNF266	TSS1500	S_Shore
cg13593597	chr21	14383217	HSPA13	promoter	Island
cg13594797	chr15	97177523	LINC02253	distal_enhancer
cg13594869	chr14	85622602	FLRT2	GeneBody
cg13595143	chr9	472966	KANK1	GeneBody	S_Shelf
cg13595415	chr9	94018471	PTPDC1	distal_enhancer
cg13596497	chr13	110306757	COL4A1	prox_enhancer	Island;N_Shore
cg13596773	chr12	122981421	ABCB9	prox_enhancer	Island
cg13598864	chr12	89452006	CENPCP1	distal_enhancer
cg13600314	chr19	44262625	ZNF233	GeneBody	S_Shelf
cg13600622	chr9	126630922	LMX1B	GeneBody	S_Shelf
cg13601739	chr11	75163968	SLCO2B1	GeneBody
cg13602897	chr7	77940114	PHTF2	GeneBody
cg13606592	chr7	122255582	RPL31P37	distal_enhancer
cg13607226	chr9	121500420	GGTA1	TSS1500	S_Shore
cg13607614	chr13	98089326	FARP1	distal_enhancer
cg13607993	chr9	19935215	SLC24A2	GeneBody	S_Shore
cg13609319	chr10	133180682	KNDC1	GeneBody	S_Shore;N_Shelf
cg13609457	chr4	119314460	FABP2	distal_enhancer
cg13609539	chr3	48301880	NME6	prox_enhancer	S_Shore
cg13609821	chr7	154913479			N_Shore
cg13611204	chr9	136429971	INPP5E	distal_enhancer	N_Shore
cg13611686	chr11	1049800	LINC02688	prox_enhancer
cg13611989	chr9	130834677	ABL1	prox_enhancer	N_Shore
cg13612175	chr14	68792524	ZFP36L1	prox_enhancer	S_Shelf;N_Shore
cg13613280	chr1	115338423	NGF	promoter	Island
cg13614383	chr9	89147461	SHC3	other_regul_region
cg13615983	chr9	136851700	MAMDC4	prox_enhancer	S_Shore
cg13616945	chr2	130795756	CYCSP8	distal_enhancer	N_Shore
cg13618516	chr17	81155278	PVALEF	distal_enhancer	N_Shelf
cg13620814	chr11	102238390
cg13621113	chr12	131775324	SFSWAP	GeneBody	N_Shelf
cg13621410	chr3	136818852	SLC35G2	TSS1500	Island
cg13621588	chr10	109881053	XPNPEP1	GeneBody
cg13621644	chr11	3221535	MRGPRG	other_regul_region	S_Shelf
cg13623749	chr6	15329655	RNU6-645P	distal_enhancer
cg13624041	chr9	20621539	MLLT3	GeneBody	Island
cg13624095	chr16	47887300	LINC02192	prox_enhancer
cg13628444	chr9	132008401	MED27	GeneBody
cg13628901	chr19	16829034	SIN3B	prox_enhancer	N_Shore
cg13629652	chr8	130402049	ASAP1	distal_enhancer
cg13629783	chr17	5786297	LOC339166	GeneBody
cg13630255	chr11	17015258	PLEKHA7	prox_enhancer	S_Shore
cg13631094	chr9	91857402	ROR2	distal_enhancer
cg13631837	chr3	64072297	U3	prox_enhancer
cg13634151	chr19	3986291	EEF2	prox_enhancer	S_Shelf;S_Shore
cg13635928	chr7	93476007	MIR653	distal_enhancer
cg13636189	chr9	99824792	NR4A3	prox_enhancer	Island;N_Shelf
cg13637269	chr19	22514528	LOC105376917	GeneBody	N_Shelf
cg13638371	chr7	52325348	LOC124901810;LOC107986796	GeneBody;GeneBody
cg13638489	chr12	53492904	MAP3K12	GeneBody	Island
cg13639937	chr1	91547098	WDR82P2	distal_enhancer	S_Shore;Island
cg13640225	chr10	127176377	INSYN2A	exon1	S_Shore
cg13641746	chr2	197785043	BOLL	exon1	Island
cg13641983	chr5	73213962	LOC124901002	exon1	N_Shore
cg13642914	chr9	132435472	CFAP77	GeneBody
cg13643040	chr9	129694053	PRRX2-AS1	distal_enhancer
cg13644239	chr5	891771	BRD9	prox_enhancer	N_Shore
cg13644577	chr21	46246743	MCM3AP;MCM3AP-AS1	GeneBody;GeneBody
cg13645954	chr7	151188016	ASB10	promoter
cg13646708	chr11	102576564	MMP20-AS1	distal_enhancer
cg13646917	chr11	47980209	PTPRJ	prox_enhancer	Island
cg13647722	chr6	43591749	POLH	GeneBody
cg13648501	chr5	143405693	NR3C1	prox_enhancer	S_Shore
cg13650226	chr3	46674753	ALS2CL	GeneBody
cg13651586	chrX	48911817	SLC35A2	promoter	Island
cg13654141	chr15	93881273
cg13654276	chr3	113947513	ZDHHC23	TSS1500	Island
cg13656001	chr6	25041684	RIPOR2	GeneBody
cg13657200	chr9	114503749	WHRN;DFNB31	prox_enhancer;prox_enhancer	N_Shore
cg13658000	chr14	24099997	NRL	distal_enhancer
cg13658467	chr11	129642403	LINC01395	distal_enhancer
cg13659446	chr17	62632252	MRC2	GeneBody	S_Shelf
cg13660291	chr1	22876190	MIR4253	distal_enhancer
cg13660662	chr20	7841699	SRSF10P2	distal_enhancer
cg13661497	chr9	5110940	TCF3P1	promoter	Island
cg13661623	chr12	6677711	ZNF384	GeneBody
cg13662634	chr9	127122669	ANGPTL2;ANGPTL2	TSS200;TSS1500
cg13663855	chr14	20627255			S_Shelf;S_Shelf
cg13663976	chr16	69709513	SNORD13H	TSS1500
cg13665684	chr7	30801095	INMT-MINDY4;MINDY4	GeneBody;GeneBody
cg13666323	chrX	8783149	DRAXINP1	prox_enhancer	N_Shore
cg13668450	chr19	45341338	KLC3	prox_enhancer	S_Shore
cg13672300	chr19	52398054	ZNF528;ZNF528-AS1	TSS1500;TSS1500	S_Shore;Island
cg13672649	chr1	161133182	DEDD	prox_enhancer
cg13672871	chr13	26743244
cg13673023	chr9	2623562	VLDLR-AS1	TSS1500	Island
cg13673570	chr4	20984143	KCNIP4	promoter
cg13673798	chr10	72692006	MCU	promoter	N_Shore
cg13674411	chr1	204263549	PLEKHA6	exon1
cg13675379	chr9	17354131	SAMM50P1	promoter
cg13675517	chrX	115969257	DANT2	promoter	S_Shore
cg13676088	chr8	143069080	LY6S	GeneBody	N_Shelf
cg13677307	chr15	45169735	SHF	GeneBody	S_Shelf
cg13677536	chr1	228902466
cg13678205	chr9	137880589	CACNA1B	distal_enhancer	S_Shore;N_Shelf
cg13678934	chr16	51770069	LOC105371257;LINC01571	GeneBody;GeneBody
cg13680438	chr3	86990470	VGLL3	prox_enhancer	Island
cg13680696	chr10	97332951	FRAT2	exon1	N_Shore
cg13680752	chr4	1329086	MAEA	GeneBody	S_Shelf;Island
cg13681081	chr18	57427542			N_Shore
cg13681655	chr2	20213419	SDC1	distal_enhancer
cg13684541	chr17	46756896	LRRC37A2;NSF	GeneBody;GeneBody
cg13685026	chr1	78692703
cg13685349	chr14	81412903	DYNLL1P2	promoter
cg13685571	chr2	102616029	SLC9A2	other_regul_region	N_Shelf
cg13687509	chr8	103885680	RIMS2	GeneBody
cg13688312	chr1	162369883	NOS1AP	GeneBody	S_Shelf
cg13688375	chr8	55161247	LOC105375844	TSS1500
cg13688474	chr1	9540384	SLC25A33	prox_enhancer	Island
cg13689260	chr1	1254858	UBE2J2	GeneBody	Island;N_Shore
cg13690280	chr9	109800034	PALM2AKAP2;PALM2-AKAP2	distal_enhancer;distal_enhancer
cg13690424	chr18	57121962			Island
cg13691060	chr1	184460154	C1orf21	GeneBody
cg13691684	chr13	113092164	F7	distal_enhancer	S_Shelf
cg17895867	chr12	89349504	DUSP6	GeneBody	N_Shore
cg13692860	chr4	57169200	IGFBP7-AS1	distal_enhancer
cg13694179	chr9	88281228	RPSAP49	distal_enhancer
cg13694343	chr17	78880124	TIMP2	distal_enhancer
cg18449361	chr6	2688920	LINC01600;C6orf195	distal_enhancer;distal_enhancer	S_Shelf
cg18449516	chr22	22043982	PRAMENP	promoter
cg18450420	chr10	14653350	FAM107B;LOC105376429	GeneBody;GeneBody
cg18450540	chr20	5994458	MCM8;MCM8-AS1	GeneBody;GeneBody
cg18450793	chr22	25984841	MYO18B	GeneBody
cg18451766	chr8	103479926
cg18453389	chrX	70282640	RAB41	GeneBody
cg18453576	chr7	155221859
cg18455249	chr4	55947732	CEP135	TSS1500	N_Shore
cg18455523	chr3	24522194	LOC107986011	GeneBody	S_Shore
cg18457597	chr17	414271	LIAT1	distal_enhancer	S_Shelf;S_Shore
cg18459618	chr17	30970460	RNF135	prox_enhancer	N_Shore
cg18460129	chr14	90567274	TTC7B	GeneBody
cg18460725	chr6	154888035	U8	other_regul_region
cg18463407	chr12	1820608	LRTM2	promoter
cg18463605	chrX	16589515	MIR548AM	distal_enhancer
cg18464316	chr3	149200036	CP	GeneBody
cg18464991	chr15	66588196	LINC01169	GeneBody
cg18467922	chr13	112182847	LOC105370370	GeneBody
cg18468796	chr15	74319836	LOC124903525;LOC124903525	TSS200;TSS1500
cg18469253	chr5	179956616	RNF130	GeneBody
cg18470455	chrX	102746206	ARMCX5-GPRASP2;GPRASP3	GeneBody;GeneBody	Island
cg18471660	chr19	56369019	ZSCAN5A	prox_enhancer	S_Shore
cg18472223	chr2	200735920	LINC01792	prox_enhancer
cg18472787	chr17	49994624	DLX3	GeneBody	Island;N_Shelf
cg18474153	chr19	3984325	EEF2	prox_enhancer	S_Shore;N_Shore
cg18475128	chr13	112778199	ATP11A-AS1	distal_enhancer	S_Shelf
cg18476689	chr5	32581581	SUB1	distal_enhancer	N_Shelf
cg18477771	chr11	120324757	TLCD5	TSS1500	N_Shore
cg18483265	chr7	2043546	MAD1L1	distal_enhancer
cg18484166	chr7	94655438	SGCE	prox_enhancer	N_Shore
cg18484736	chr14	104578647	C14orf180	prox_enhancer	S_Shelf
cg18486902	chr14	28756686	FOXG1-AS1	distal_enhancer
cg18487339	chr2	196639691	CCDC150	promoter	Island
cg18488733	chr15	85770603	MIR1276	promoter	S_Shore
cg18488745	chr11	67373771	CLCF1	prox_enhancer	S_Shore
cg18489923	chr1	89632335	LRRC8C-DT	promoter	N_Shore
cg18490522	chr17	48722564	PRAC1	promoter	S_Shelf;N_Shore;N_Shore;N_Shore;N_Shelf
cg18491938	chr8	140580172	AGO2	GeneBody
cg18492107	chr15	84747521	ZNF592	TSS1500	N_Shore
cg18492894	chr16	47858566	LINC02133	promoter
cg18493326	chr4	79408327	GK2	promoter
cg18494190	chr10	100829775	PAX2	GeneBody	N_Shore;Island
cg18494902	chr15	40106364	BMF	promoter	N_Shelf
cg18495191	chr6	166787011	RPS6KA2	other_regul_region	S_Shelf
cg18499396	chr3	191962275
cg18499443	chr10	99233796	HPSE2	prox_enhancer	S_Shore;N_Shore
cg18499667	chr14	90060295	KCNK13	prox_enhancer	N_Shore
cg18500368	chr12	56115819	RPL41	TSS1500	N_Shelf
cg18500674	chr8	19237804	LOC100128993	GeneBody	Island
cg18500733	chr22	33058578	SYN3;SYN3	TSS200;TSS1500	S_Shore
cg18502317	chr5	142611182	FGF1	distal_enhancer
cg27248959	chrY	10197590			S_Shore;N_Shore
cg27252325	chr12	49351623	DNAJC22	GeneBody
cg27252776	chr3	124845405	ENO1P3	distal_enhancer
cg27253214	chr3	100261520	TBC1D23	prox_enhancer	S_Shore
cg27253391	chr2	45396918	LINC01121	other_regul_region
cg27254225	chrY	13700065			N_Shelf
cg27254641	chr1	150293449	MRPS21	prox_enhancer	N_Shore
cg27256435	chrX	115234033	LRCH2	promoter	S_Shore
cg27256979	chr22	38192256	MAFF	distal_enhancer
cg27260462	chr10	130137213	GLRX3	prox_enhancer	S_Shore
cg27261837	chr1	147242513	CHD1L	promoter	Island
cg27262415	chr11	67437695	PTPRCAP	promoter	S_Shore
cg27262850	chr18	77114813	MBP	GeneBody	S_Shelf
cg27263063	chr1	147624776	BCL9	GeneBody
cg27263483	chr19	57621581	ZNF134	GeneBody
cg27264437	chr1	40378268	SMAP2	distal_enhancer	S_Shelf
cg27264993	chr6	33116831	HLA-DPB2	GeneBody	N_Shore
cg27267310	chr11	16924846	PLEKHA7	distal_enhancer	Island
cg27270541	chr19	48110920	PLA2G4C	promoter
cg27273054	chr11	64854088	EHD1	GeneBody	Island
cg27273125	chrX	112676210	LHFPL1	distal_enhancer
cg27273643	chr11	57326144	TNKS1BP1	TSS1500	S_Shore
cg27277532	chr16	86288006	LINC02135	prox_enhancer	S_Shore
cg27279860	chr4	92175519
cg27280266	chr8	58346706
cg27281690	chr2	7031832	RNF144A	GeneBody	N_Shore
cg27282397	chr2	20593706	HS1BP3-IT1	TSS1500
cg27282987	chr3	127630315	PODXL2	prox_enhancer	S_Shore
cg27283246	chr10	98684250	HPSE2	distal_enhancer
cg27283345	chr6	10416298	TFAP2A	promoter	S_Shelf;S_Shelf;S_Shore;N_Shore;N_Shelf
cg27284120	chr19	51799298	FPR3	distal_enhancer
cg27284194	chr4	1051009	LOC105374343	GeneBody	S_Shore;Island
cg27285968	chr14	88593544	ZC3H14	TSS1500
cg27286120	chr13	67228574	PCDH9	prox_enhancer	N_Shore
cg27286626	chr18	29496381
cg27286967	chr11	66268461	RAB1B	promoter	Island
cg27287305	chr4	99655828	C4orf54	prox_enhancer	S_Shelf;S_Shelf
cg27288272	chr2	230069007	SLC16A14	promoter	S_Shore
cg27288764	chr5	33892352	ADAMTS12	prox_enhancer	S_Shore
cg27289181	chr10	123843391	CPXM2	GeneBody
cg27289463	chr11	110778511	HNRNPA1P60	distal_enhancer
cg27291051	chr18	12705820	PSMG2	GeneBody	S_Shelf
cg27291170	chr2	38441054
cg27291385	chr2	218401412	MIR26B	prox_enhancer	S_Shore
cg27291602	chr10	599037	DIP2C	GeneBody
cg27291727	chr4	112552720	ZGRF1	GeneBody
cg27292388	chr18	67964588
cg27293016	chr10	80078984	TMEM254-AS1	promoter	Island
cg27295118	chr14	22433234	TRD-AS1	prox_enhancer
cg27295434	chr1	94544121	LOC124904223	exon1	S_Shelf
cg27295571	chr20	31420339
cg27295595	chr16	29785435	LOC124903675;LOC124903675	TSS200;TSS1500	Island
cg27295832	chr15	79282551	ANKRD34C	promoter	Island;N_Shore
cg27297105	chrX	131085925	ARHGAP36	GeneBody	S_Shelf
cg27297851	chr19	35898931	NFKBID	prox_enhancer	Island;N_Shore
cg27297993	chr6	29613451	GABBR1	distal_enhancer
cg27298159	chr6	116616325	RSPH4A	promoter
cg27298243	chr17	15263083	PMP22	promoter	S_Shore;Island
cg27298324	chr1	182618205	LINC01686	distal_enhancer	S_Shelf
cg27298660	chr11	64924589	PPP2R5B	promoter	Island
cg27303106	chr1	35079751	ZMYM1	prox_enhancer	S_Shore
cg27303549	chrX	153767815	PLXNB3-AS1	prox_enhancer	Island
cg27303735	chr6	30741828	IER3-AS1	TSS1500	N_Shore
cg27304020	chr6	28988550	HCG16	prox_enhancer	Island
cg27304519	chr10	14509092
cg27305835	chr3	184492207	TEDDM3P	distal_enhancer	S_Shore
cg27306913	chr1	230979491	TTC13	TSS1500	S_Shore
cg27308386	chr10	954635	LARP4B-DT	distal_enhancer
cg27308687	chr1	9627006	PIK3CD	TSS1500	N_Shore
cg27309611	chr5	132778033	SEPTIN8;SEPT8	promoter;promoter	S_Shore
cg27310092	chr1	151973187	S100A10	distal_enhancer
cg27313674	chr20	6054474	LRRN4	prox_enhancer	S_Shore
cg27314273	chr3	61870927	PTPRG	GeneBody
cg27315314	chr10	28939974	RPL21P93	distal_enhancer
cg27315641	chr14	51315395	LINC00519	GeneBody
cg27316369	chr17	81841500			Island
cg27316393	chr6	151807540	ESR1	promoter	N_Shore
cg27318506	chr5	33491496
cg27318712	chr5	64506134	RGS7BP	promoter	Island
cg27319188	chr11	66112704	PACS1	distal_enhancer
cg27319917	chr16	48558783	N4BP1	GeneBody
cg27320658	chr5	177092388	FGFR4	distal_enhancer	N_Shore
cg27322103	chr7	23473716			S_Shelf;N_Shore
cg27322282	chr18	3411908	TGIF1	promoter
cg27328236	chr10	5516346	CALML3-AS1	distal_enhancer	S_Shelf
cg27330502	chr3	49881678
cg27331828	chr1	196650501	CFH	prox_enhancer
cg27331851	chr3	181711507	SOX2	TSS1500	N_Shore
cg27332855	chr13	26052202	SHISA2;SHISA2	TSS200;TSS1500	S_Shore
cg27333178	chr4	102503261	LOC105377621	TSS1500	S_Shore
cg27333706	chr1	209428657	MIR205HG	promoter
cg27333886	chr19	47210550	MIR3190	distal_enhancer
cg27337277	chr19	43536305			S_Shelf;S_Shore
cg27338511	chr4	86357182	MAPK10	GeneBody
cg27340584	chr6	99991174	MCHR2	GeneBody	N_Shelf
cg27340749	chr3	48465986	TREX1;TREX1	TSS1500;exon1
cg27342294	chr20	35982235	CNBD2	other_regul_region
cg27342781	chr16	84532673
cg27342941	chr21	33246805	IFNAR2	distal_enhancer
cg27345945	chr13	60002093	DIAPH3-AS1	distal_enhancer
cg27346545	chr20	1224734	RAD21L1	prox_enhancer	N_Shore
cg27346741	chr3	142593270			N_Shelf
cg27347269	chr18	69400631	DOK6	prox_enhancer	Island;N_Shelf
cg27350487	chr3	54967141	LRTM1	promoter
cg27351978	chr8	1702006	DLGAP2	GeneBody	S_Shore
cg27353361	chr6	107824216	SCML4	promoter
cg27355713	chrY	6910502	TBL1Y	promoter	N_Shore
cg27356520	chr14	65169484	RNU2-14P	distal_enhancer
cg27359921	chrX	15734574	CA5BP1-CA5B	GeneBody	N_Shelf
cg27360992	chr22	43397549
cg27363091	chr9	93183866	WNK2	prox_enhancer	Island
cg27363226	chr19	6421736	KHSRP	distal_enhancer	N_Shelf;N_Shelf
cg27363247	chr4	177907988	LINC01099;LINC01099	TSS200;TSS1500
cg27366815	chr19	57359266	ZNF304	GeneBody
cg27367104	chr12	103913304	TTC41P	distal_enhancer
cg27368911	chr6	37784150
cg27369542	chr17	14304573	MGC12916	exon1	S_Shore
cg27370573	chr19	292167	PLPP2;PPAP2C	prox_enhancer;prox_enhancer	Island;N_Shelf
cg27370993	chr2	119761051	LOC101927764	TSS1500	S_Shore
cg27374247	chr18	79795631	KCNG2	distal_enhancer	S_Shelf;N_Shelf
cg27375748	chrX	102599193	ARMCX5	promoter	N_Shore
cg27377863	chr19	16078883	TPM4	prox_enhancer	S_Shore
cg27378835	chr2	172085898	DLX1	prox_enhancer	S_Shelf;S_Shore;N_Shore;N_Shelf
cg27380915	chr7	12756888
cg27380997	chr15	89417047	LOC105371031	GeneBody	S_Shore
cg27382931	chrX	133415662	GPC4	promoter	Island
cg27383215	chr2	200864564	CLK1	promoter	Island
cg27383418	chr2	231190867	ARMC9	distal_enhancer
cg27383859	chr3	123111328	PDIA5	distal_enhancer
cg27384569	chr15	26682486	GABRB3	GeneBody
cg27385272	chr17	29180660	MYO18A	prox_enhancer	S_Shore;S_Shelf
cg27385726	chr16	3301249	ZNF263;TIGD7	GeneBody;GeneBody	N_Shelf
cg27386529	chr3	47476317	SCAP	prox_enhancer	S_Shore
cg27387608	chr3	14811458	LINC02011	promoter	Island
cg27388036	chr4	103318498	LINC02428	promoter
cg27389609	chrX	150362817	MAMLD1	prox_enhancer	Island
cg27391470	chr16	56629357			S_Shelf;N_Shelf
cg27392286	chr3	87375604	KRT8P25	promoter
cg27393201	chr2	44939352	LINC01833;LINC01833	TSS200;TSS1500	S_Shelf;Island;N_Shelf
cg27398070	chr3	184808143	VPS8	distal_enhancer	N_Shelf
cg27398401	chr1	56510876	PLPP3	GeneBody
cg27398423	chr2	240875640	AGXT	distal_enhancer
cg27398948	chr6	145964171	SHPRH	promoter	Island
cg27399079	chr3	12898919	IQSEC1;LOC105376956	GeneBody;GeneBody	N_Shore
cg27399294	chr19	22603022	GOLGA2P9	GeneBody
cg27399685	chr12	55680567	TMT1B	TSS1500
cg27400070	chr15	40358761	DISP2	prox_enhancer	Island
cg27400385	chr3	187139351	RPL39L	promoter	Island
cg27400956	chr16	9008559	USP7	distal_enhancer
cg27405791	chr4	41880936	LINC00682	prox_enhancer	S_Shelf;S_Shore;Island;N_Shore
cg27405883	chr1	242239633	RP11-561I11.3	distal_enhancer
cg27406678	chr4	84496459	NKX6-1	prox_enhancer	S_Shelf;N_Shore
cg27406919	chr16	87179127
cg27408540	chr10	25176242	GPR158-AS1	promoter	Island
cg27409514	chr19	1169139	SBNO2	distal_enhancer	Island
cg27409834	chr17	41836445	NT5C3B	prox_enhancer	S_Shore
cg27409910	chr11	32432670	WT1	GeneBody	S_Shore;N_Shore
cg27410158	chr5	33736769	RNU6-923P	distal_enhancer
cg27413230	chr13	113274695
cg27413732	chr17	29615755	CORO6	distal_enhancer	S_Shelf;Island
cg27417632	chr3	129440084	MBD4;IFT122	promoter;promoter	Island
cg27417677	chr7	130491077	MESTIT1	promoter	Island
cg27417749	chr15	69157179	GLCE	distal_enhancer	N_Shelf
cg27418564	chr15	44289416	GOLM2	GeneBody	S_Shore
cg27420273	chr4	155208575	NPY2R;NPY2R-AS1	promoter;promoter	Island
cg27420889	chr4	186500881	RNU6-1055P;F11-AS1	promoter;promoter	Island
cg27421267	chr10	484896	DIP2C	prox_enhancer	Island
cg27426220	chr7	143409033	EPHA1	promoter
cg27426287	chr10	29736853	SVIL	promoter	Island
cg27427318	chr1	61043656	NFIA	distal_enhancer	Island
cg27429627	chr1	92298631	RPAP2;GLMN	TSS1500;exon1	Island
cg27429749	chr11	57566139	UBE2L6	prox_enhancer	N_Shore
cg27430293	chr16	89003527			S_Shore;N_Shore
cg27432699	chr2	27650534	SUPT7L;GPN1	GeneBody;GeneBody
cg27433414	chr3	172523481	TNFSF10	promoter
cg27434233	chr15	89242957	FANCI	prox_enhancer	N_Shore
cg27434487	chr16	13522036	TMF1P1	distal_enhancer
cg27435644	chr12	119335037	CCDC60	promoter	S_Shore
cg27435867	chr15	78847918
cg27436286	chr15	65378525	IGDCC3	TSS1500	S_Shore
cg27436324	chr22	35298377	TOM1	TSS1500	N_Shore
cg27438128	chr10	43456107	ZNF487	GeneBody	S_Shore
cg27438425	chr1	41486550	EDN2	prox_enhancer
cg27438456	chr10	132645412	INPP5A	distal_enhancer	N_Shore
cg27439396	chr13	20729952	EEF1AKMT1	GeneBody
cg27440283	chr1	1307377	ACAP3	prox_enhancer	Island
cg27441114	chr15	40898940	VPS18	GeneBody	S_Shelf
cg27441881	chr17	48294207	SKAP1-AS2	promoter
cg27443071	chr4	190017935	RNA5SP175	prox_enhancer	S_Shelf;S_Shore;Island;N_Shore;N_Shelf
cg27444774	chr5	160198908	FABP6-AS1	distal_enhancer
cg27449360	chr4	56822142	SPINK2	TSS1500	S_Shore
cg27450193	chr2	71424154	ZNF638	GeneBody
cg01460974	chrX	63755777	ARHGEF9;LOC128031833	TSS1500;TSS1500	S_Shore
cg01460981	chr2	37196360	SULT6B1;CEBPZOS;CEBPZ-AS1	promoter;promoter;promoter	N_Shore
cg01461824	chr17	48738924	LOC105371811	GeneBody
cg01461840	chr10	128286824	LINC01163	GeneBody	Island
cg01462040	chrX	148500551	AFF2	promoter	N_Shore
cg01463153	chr16	30787395	ZNF629	promoter	S_Shelf;S_Shore
cg01463644	chr16	48081729	ABCC12	distal_enhancer
cg01464849	chr3	160402693	MIR15B	prox_enhancer	S_Shore
cg01465009	chr15	60384890	RPL36AP44	distal_enhancer
cg01465878	chr6	138905053	REPS1	GeneBody
cg01466031	chr1	93585147	BCAR3	promoter
cg01466232	chr12	121560600	KDM2B	distal_enhancer
cg01467209	chr8	143598044	EEF1D;TIGD5	TSS1500;exon1	Island
cg01467249	chrX	136098364			Island
cg01467594	chr18	55588709	TCF4	promoter	S_Shore;N_Shore
cg01468514	chr5	10563246	ANKRD33B	prox_enhancer	Island
cg01468623	chr11	32091831	RCN1	GeneBody	S_Shore
cg01469887	chr2	174340988			S_Shelf;N_Shelf;Island
cg01470356	chr4	41744597	PHOX2B-AS1	distal_enhancer	N_Shore;N_Shelf
cg01470384	chr15	67863535	RNU6-1	distal_enhancer	Island
cg01471088	chr12	3591027	PRMT8	GeneBody
cg01471264	chr2	118839839			S_Shelf;N_Shore;N_Shelf
cg01472299	chr6	4774829	CDYL-AS1	prox_enhancer	N_Shore;N_Shelf
cg01473155	chr2	176146256	MIR10B	distal_enhancer	N_Shore;N_Shelf
cg01473525	chrX	103830889	RAB9B	GeneBody
cg01476047	chr10	72214249	ASCC1	GeneBody	N_Shore
cg01476739	chr2	240914467	CROCC2	distal_enhancer	N_Shore;N_Shelf
cg01476743	chr2	234373728
cg01478155	chr20	3784047	SPEF1	distal_enhancer	N_Shore
cg01478827	chr1	21232086	ECE1	GeneBody
cg01479105	chr2	240262779
cg01480550	chrX	151975054	GABRE	prox_enhancer	S_Shore
cg01481970	chr19	49120469	C19orf73	TSS1500	S_Shore
cg01481989	chr2	182866441	FRZB	exon1	Island;N_Shore
cg01482645	chr8	103500796	RIMS2	promoter	Island
cg01485177	chr10	42368146	LOC441666;LOC441666	TSS200;TSS1500	S_Shore
cg01486020	chrX	71911659	NHSL2	GeneBody	Island
cg01486027	chr9	13445356	LOC105375977	GeneBody
cg01486146	chr10	100655554			Island;N_Shelf
cg01486752	chr6	165885052	PDE10A	distal_enhancer
cg01487661	chr7	64182899	SAPCD2P1	promoter	Island
cg01487803	chr17	4770925	TM4SF5	prox_enhancer
cg01487961	chr2	110212975	LINC00116;MTLN	prox_enhancer;prox_enhancer	S_Shore
cg01488770	chr17	61396717	TBX2-AS1	distal_enhancer	Island
cg01489796	chr22	17221746	ADA2	exon1
cg01490663	chr16	87057695	LINC02181	promoter
cg01490807	chr17	78670003
cg01491766	chr3	143342085	SLC9A9-AS1;SLC9A9-AS1	TSS200;TSS1500
cg01494544	chr9	109219047	RNU6-984P	distal_enhancer
cg01495321	chr1	16156111	EPHA2	promoter	S_Shore
cg01495737	chr1	163068033	RGS4	TSS1500
cg01496600	chr6	2246319	GMDS-AS1;GMDS-DT	prox_enhancer;prox_enhancer	S_Shore
cg01497154	chr20	3681263	ADAM33	GeneBody	N_Shore
cg01499988	chr9	35755349	MSMP	prox_enhancer	N_Shore
cg01500066	chr2	241508745	STK25	promoter	Island
cg01500311	chr11	61888622	FADS3	GeneBody	N_Shelf
cg01500527	chr7	23251506	GPNMB	GeneBody	S_Shelf
cg01501312	chr1	6420534	HES2	prox_enhancer	Island;N_Shelf
cg01501461	chr19	54180760	TMC4	distal_enhancer	Island
cg01501760	chr22	40342702	ADSL	distal_enhancer	N_Shelf
cg01502428	chr17	78854184	TIMP2	GeneBody	N_Shore
cg01502462	chr2	144518424	ZEB2-AS1	promoter	S_Shore
cg01502588	chr2	118858313	EN1	promoter	S_Shore;N_Shore
cg01505676	chr15	43302602	TGM7	other_regul_region
cg01505870	chr2	84880066	TRABD2A	prox_enhancer	N_Shore
cg01505878	chr11	61923455	RAB3IL1	distal_enhancer
cg01506471	chr7	3950847	LOC124901576	TSS1500
cg01508380	chr14	22836376	MMP14	prox_enhancer	N_Shore
cg01510332	chr19	58575834	CENPBD2P	GeneBody	S_Shelf;Island
cg01511104	chr20	5126975	CDS2;CDS2;PCNA	TSS200;TSS1500;TSS1500	Island
cg01511534	chr16	3234640	ZNF200	exon1	Island
cg01511828	chr18	59698288	CCBE1	TSS1500	S_Shore
cg01511901	chr13	30430582
cg01513516	chr2	134716165	TMEM163	GeneBody	N_Shore
cg01514015	chr1	236155127	GPR137B	distal_enhancer
cg01514490	chr10	7413376			S_Shore
cg01514828	chr17	38558838	SRCIN1	GeneBody	S_Shore;N_Shore;N_Shelf
cg01515659	chr1	109474771	SYPL2	distal_enhancer
cg01518138	chr19	45363616	ERCC2	GeneBody	N_Shore
cg01518465	chr12	48957925	ARF3	prox_enhancer	S_Shore
cg01519695	chr12	3481632	PRMT8	GeneBody
cg01520463	chr2	20224085	SDC1	prox_enhancer	Island
cg01521154	chr12	25958229	RASSF8	promoter	N_Shore
cg01522446	chr17	42998323	RPL27	promoter	Island
cg01523763	chrX	129934108	LOC105373335	TSS1500	S_Shore
cg01523772	chr17	81997295	ASPSCR1	distal_enhancer	S_Shelf;S_Shelf;N_Shelf
cg01523865	chrX	137569020	ZIC3	GeneBody	S_Shore;Island
cg01523881	chr1	201016561	KIF21B	distal_enhancer
cg01524278	chr12	53961676			Island
cg01524484	chr4	146112050	LINC01095	GeneBody
cg01525428	chr8	55524212	XKR4	GeneBody
cg01530154	chr6	28693935	RPSAP2	distal_enhancer
cg01530213	chr7	123200505	SLC13A1	TSS1500
cg01531665	chr9	33473683	LOC107987061;NOL6	TSS1500;TSS1500
cg01532187	chr8	144580193	ARHGAP39	GeneBody	N_Shore
cg01532396	chr11	46243583			Island
cg01532749	chr3	138366327	MRAS	distal_enhancer
cg01534871	chr1	19600356	MICOS10-NBL1	distal_enhancer	S_Shelf
cg01536190	chr1	1537767	TMEM240	distal_enhancer	S_Shore;Island;N_Shore
cg01536299	chr13	98469112	FARP1-AS1	distal_enhancer
cg01536445	chr2	80304782	LRRTM1	promoter	S_Shore;S_Shore
cg01538540	chr16	8788358
cg01538891	chr3	126395235	CFAP100;CCDC37	prox_enhancer;prox_enhancer	S_Shore
cg01539133	chr19	4607312
cg01539269	chr19	18636182	KLHL26	prox_enhancer
cg01539854	chr7	150958021	KCNH2	GeneBody	S_Shelf;Island
cg01540713	chr5	57394313	RMEL3	TSS1500
cg01541645	chr14	60637611	SALRNA1	prox_enhancer	Island
cg01541650	chr6	157184834	ARID1B	GeneBody
cg01542719	chr3	154324989	DHX36	prox_enhancer
cg01549315	chr5	3589588			N_Shore;N_Shelf
cg01549377	chr9	137320952	NRARP	distal_enhancer	N_Shore
cg01551176	chr1	28517885	RCC1	prox_enhancer	N_Shore
cg01552918	chr7	95596627	PDK4-AS1	promoter	Island
cg01554474	chr1	155135123	SLC50A1	promoter	N_Shore
cg01557798	chr1	228212927	OBSCN;OBSCN-AS1	GeneBody;GeneBody	Island;N_Shelf;N_Shelf
cg01558501	chrX	100412225	PCDH19	prox_enhancer	S_Shore;Island
cg01560348	chr7	21293911	ASS1P11	distal_enhancer
cg01562005	chr17	48544058	HOXB-AS1	prox_enhancer	S_Shelf;S_Shore
cg01562356	chr20	34113306	EIF2S2	prox_enhancer	S_Shore
cg01563671	chrX	21657282	KLHL34	prox_enhancer	Island
cg01563973	chr3	195803661	MUC4	GeneBody
cg01564165	chr13	113455211	ADPRHL1	prox_enhancer
cg01564772	chr16	8902039	LITAFD	other_regul_region
cg01564925	chr1	44787576	BEST4	prox_enhancer	S_Shelf;S_Shore
cg01565139	chr5	10745201	DAP-DT	distal_enhancer
cg01565608	chr8	39106981	ADAM32	prox_enhancer	N_Shore
cg01566034	chr5	62413164	IPO11	prox_enhancer	Island
cg01566235	chr14	36521896	NKX2-1;SFTA3	prox_enhancer;prox_enhancer	S_Shore;Island;N_Shore;N_Shelf
cg01567000	chrX	136909175	TM9SF5P	promoter	N_Shore
cg01567825	chr7	111728595	DOCK4	GeneBody	Island
cg01568488	chrX	37908263	SYTL5	GeneBody	S_Shelf
cg01568522	chr12	51392254	GALNT6	prox_enhancer	S_Shore
cg01568707	chr16	65176684	LINC02126	promoter
cg01569204	chr1	218164497	RNU1-141P	distal_enhancer	Island
cg01569440	chr17	48639785	LINC03057	prox_enhancer	S_Shelf;N_Shelf
cg01569860	chr1	8323111	SLC45A1	GeneBody	N_Shore;N_Shelf
cg01570602	chr15	98414335	LINC02351	distal_enhancer
cg01572979	chr8	27597487	LOC124901919;CLU	GeneBody;GeneBody
cg01573089	chr10	650123	DIP2C-AS1;LOC124902361	exon1;exon1
cg01573766	chr1	235417294	RPS21P1	distal_enhancer
cg01573859	chr5	146104381	PLAC8L1;PLAC8L1	TSS1500;exon1
cg01573949	chr1	155258951	SCAMP3	GeneBody	S_Shelf;N_Shelf
cg01574129	chrX	17161337	CBX1P2	promoter
cg01574473	chr19	2371909	TMPRSS9	distal_enhancer
cg01577989	chrX	131040771	LINC01201	GeneBody
cg01578576	chr5	173204532	RPL7AP33	promoter
cg01578726	chr17	45013881	DCAKD	distal_enhancer
cg01579052	chr16	738035	CIAO3;NARFL	prox_enhancer;prox_enhancer	S_Shore;S_Shelf;N_Shelf
cg01579322	chrX	54182715	FAM120C	exon1	Island
cg01579531	chr10	28608208	WAC	GeneBody
cg01580890	chr17	29571885	TP53I13	GeneBody	S_Shelf;N_Shore
cg01581018	chr3	147392808	ZIC4-AS1	distal_enhancer	Island;N_Shelf
cg01581024	chr8	140999695	PTK2	prox_enhancer	N_Shore
cg01581084	chr8	98949646	OSR2	GeneBody	S_Shore
cg01582473	chr14	69261143	GALNT16-AS1	TSS1500	Island
cg01582532	chr16	85642920	RN7SL381P	distal_enhancer	S_Shelf;S_Shore;Island
cg01583753	chr2	39243584	CDKL4	prox_enhancer	N_Shore
cg01583915	chr20	1184421	TMEM74B	promoter	S_Shelf;N_Shore
cg01584401	chr7	99466253	ATP5MF;ATP5MF-PTCD1	promoter;promoter	S_Shore
cg01588224	chr1	153978391	JTB-DT	prox_enhancer	S_Shore
cg01588250	chr8	53514703	LOC124901947;LINC02984	GeneBody;GeneBody
cg01589532	chr22	38300594	CSNK1E	distal_enhancer
cg01589972	chr19	7875019	PRR36	TSS1500	S_Shelf;S_Shore
cg01590314	chr8	144465203	ZFTRAF1;CYHR1	promoter;promoter	Island
cg01590361	chr4	37246332	NWD2	GeneBody	S_Shore
cg01591938	chr15	29104064	APBA2	GeneBody	Island
cg01592752	chr1	112466517	WNT2B	promoter	Island
cg01593345	chr12	12779796	APOLD1	distal_enhancer
cg01594316	chr1	40438528
cg01594949	chr9	137303438	NRARP	TSS1500	S_Shore
cg01596520	chr19	14114217	PRKACA	promoter	N_Shelf
cg01596778	chr3	168901782	LINC02082;LINC02082	TSS200;TSS1500
cg01597029	chr4	101813758	BANK1	promoter
cg01597097	chr6	28944268	LINC01556	prox_enhancer
cg01597387	chr14	23988999	DHRS4L2	exon1
cg01597398	chr17	42098709	ZNF385C	TSS1500	S_Shore
cg01597891	chr10	103278039	NT5C2	prox_enhancer	Island
cg01598009	chr6	30318385	HCG17	distal_enhancer
cg01599633	chr17	67376336	PITPNC1	TSS1500	N_Shore
cg01599826	chr9	113886158	ZNF618	distal_enhancer
cg01600165	chr12	62269168	USP15	distal_enhancer
cg01601628	chr5	150412785	CD74	promoter
cg01601949	chr2	16014203	GACAT3	prox_enhancer	Island
cg01604883	chr5	150295342	CAMK2A	distal_enhancer	N_Shelf
cg01604946	chr5	149019241	RNU6-732P	distal_enhancer
cg01605366	chr11	106384838	LOC105369474	GeneBody
cg01605814	chr8	110139335
cg01607530	chr11	1639762	KRTAP5-5	distal_enhancer
cg01609275	chr14	36579886	RPL29P3	prox_enhancer	N_Shore;N_Shelf
cg01609611	chrX	137573721	ZIC3	GeneBody	N_Shore
cg01610536	chr15	35092449	LOC105370765	GeneBody	N_Shore
cg01610979	chr4	8191583	SH3TC1	distal_enhancer
cg01611777	chr2	101742565	MAP4K4	distal_enhancer
cg01611862	chr14	36513444	SFTA3	exon1	N_Shore;N_Shelf
cg01612133	chr6	166904311	RPS6KA2-AS1	prox_enhancer	S_Shore
cg01612140	chr6	77456719	HTR1B	distal_enhancer
cg01612936	chr20	35463837	CEP250	other_regul_region
cg01613143	chr8	142638402	AP006547.3	distal_enhancer
cg01614478	chr9	83956899	C9orf64;QNG1	promoter;promoter	Island
cg01614703	chr12	131793965	RNA5SP378	distal_enhancer	S_Shore
cg01614726	chr1	26306663	UBXN11	promoter	Island
cg01614764	chr7	76394008	ZP3	distal_enhancer	S_Shore;N_Shelf
cg01615818	chr19	23758636	ZNF681	prox_enhancer	Island
cg01617617	chr3	97669111	EPHA6	GeneBody
cg01617659	chr3	89049107
cg01617695	chr6	101394028	GRIK2	prox_enhancer	Island
cg01617920	chr13	49351402	CAB39L	GeneBody
cg01618806	chr2	3766949	DCDC2C	GeneBody
cg01619140	chr14	70150041	SLC8A3	GeneBody
cg01619345	chr9	4297433	GLIS3-AS2	prox_enhancer	N_Shore
cg01619369	chr10	11742256	ECHDC3	promoter	Island
cg01622344	chr12	71439735	LGR5	promoter	Island
cg01622379	chr1	75128316	LHX8	promoter	S_Shelf;N_Shore;N_Shelf
cg01623663	chr11	66476952	DPP3	distal_enhancer	S_Shore;N_Shelf
cg01624560	chr11	76216157	LINC02761	prox_enhancer
cg01626459	chr6	56955980	BEND6	prox_enhancer	S_Shore
cg01626493	chr15	92572655	LINC00930	TSS1500
cg01627199	chrX	37608070	LANCL3	GeneBody
cg01627741	chr19	44164836	ZNF226	promoter
cg01627750	chr5	139848657	NRG2	GeneBody	Island
cg01628509	chr20	63475359	KCNQ2	other_regul_region	S_Shelf
cg01630690	chr14	36522796	NKX2-1;SFTA3	prox_enhancer;prox_enhancer	S_Shore;S_Shore;Island;N_Shore
cg01632497	chr11	8964640	TMEM9B-AS1;TMEM9B;TMEM9B-AS1;TMEM9B	TSS200;TSS200;TSS1500;TSS1500	Island
cg01633184	chr17	80219624	SGSH	prox_enhancer	N_Shore
cg01634146	chr19	13016575	LOC107985286	TSS1500	S_Shelf;S_Shelf;S_Shelf
cg01634328	chr4	10160555
cg01634423	chr15	62257632	GOLGA2P11	exon1
cg01634761	chrX	68828543	EFNB1	prox_enhancer	N_Shore
cg01635193	chr17	44015104	TMEM101	promoter	S_Shore;S_Shore
cg01635555	chr16	73067365	ZFHX3	GeneBody	S_Shore
cg01636096	chr9	87260304	LOC105376126	GeneBody
cg01636258	chr4	80615269	CFAP299	GeneBody
cg01637233	chr5	77637399	OTP	prox_enhancer	Island;N_Shore;N_Shelf
cg01637404	chr16	86288752	LINC02135	distal_enhancer	S_Shore
cg01638284	chr17	38924988	LASP1NB	TSS1500
cg01639195	chr7	2656049	TTYH3	GeneBody	N_Shelf
cg01640591	chr11	45445239
cg01641641	chr10	36089637
cg01641754	chr5	99020279
cg01642653	chr11	27721929	BDNF	promoter	Island;S_Shelf;S_Shore
cg01644385	chr21	44510161	TSPEAR;TSPEAR-AS1	GeneBody;GeneBody	S_Shelf;N_Shore
cg01644447	chr3	148697704	AGTR1	promoter	Island
cg01644927	chr6	88167694	CNR1	TSS1500	Island
cg01644972	chrY	20575670	EIF1AY	promoter	N_Shore
cg01646423	chr6	110361624			S_Shelf
cg01646795	chr7	57257134			Island
cg01647384	chr10	112546566	VTI1A	GeneBody
cg01648310	chr2	147177501
cg01650612	chr9	37420999	GRHPR	prox_enhancer	N_Shore
cg01651153	chr14	96364275	GSKIP	prox_enhancer	S_Shore
cg01652190	chr22	49632523	MIR3667HG	GeneBody	Island
cg01653727	chr7	5488038	MIR589	distal_enhancer	N_Shore;S_Shore
cg01654035	chr3	29091739	MESTP4	distal_enhancer
cg01654404	chr1	6819477	CAMTA1	GeneBody
cg01656244	chr8	64371523	MIR124-2HG	prox_enhancer	S_Shore;N_Shore
cg01656421	chr18	34048518	NOL4	promoter
cg01658421	chr2	176081171	EVX2	distal_enhancer	Island;N_Shelf
cg01663563	chr15	90232281	GDPGP1	prox_enhancer	N_Shore
cg01663677	chr7	134712179	LOC124901750;LOC124901751	GeneBody;GeneBody
cg01663953	chr11	86422735	CCDC81	GeneBody
cg01664039	chr8	117929723	EXT1	GeneBody
cg01664241	chr4	72569708	ADAMTS3	prox_enhancer	S_Shore;S_Shore
cg01664382	chr6	170175151			S_Shore;N_Shore
cg01667319	chr11	2139898	IGF2-AS	prox_enhancer	Island
cg01668008	chr8	133689244	Metazoa_SRP	distal_enhancer
cg01668294	chr4	14134922	LINC01085	GeneBody
cg01668831	chr11	12137976	MICAL2	TSS1500
cg01670459	chr1	96515532	RN7SL831P	other_regul_region
cg01670907	chr12	132143578	DDX51	prox_enhancer	Island
cg01673753	chrX	39687234	MIR3937	distal_enhancer	N_Shore
cg01674214	chr1	220046776	EPRS1;EPRS	promoter;promoter	S_Shore
cg01676182	chr18	22559912	LOC124904265	GeneBody	Island
cg01677386	chr11	119067647	VPS11;VPS11-DT	promoter;promoter	Island
cg01683215	chr22	50015707	IL17REL	distal_enhancer	Island
cg01684562	chr6	80003915	TTK	promoter	N_Shore
cg01685893	chr11	112177539	BCO2	GeneBody
cg01687189	chr12	101831587	GNPTAB	prox_enhancer	S_Shore
cg01687369	chr9	122800350	OR1K1	exon1
cg01687757	chr1	169894072	SCYL3	promoter	S_Shore
cg01689159	chr11	2796898	KCNQ1	other_regul_region	Island
cg01689311	chr7	37917248	SFRP4	prox_enhancer	S_Shore;N_Shelf
cg01689404	chr17	37066642
cg01689438	chr3	147423143	ZIC1	distal_enhancer	S_Shelf;S_Shore;N_Shore
cg01690687	chr2	157875674	LOC105373714;ACVR1	TSS1500;TSS1500	Island
cg01691182	chr7	55571425	VOPP1-DT	TSS1500	N_Shore
cg01692018	chr14	63547466			S_Shelf
cg01692233	chr18	78978717	LINC01896	prox_enhancer	S_Shelf;Island
cg01692379	chr6	30076482	RNF39	prox_enhancer	S_Shore
cg01694451	chr11	1832994	SYT8	prox_enhancer
cg01695406	chr19	55377908	TMEM190	GeneBody	Island
cg01697487	chr17	50511198	MYCBPAP	distal_enhancer	S_Shelf
cg01698036	chr10	103396670	PDCD11;USMG5;ATP5MK	promoter;promoter;promoter	Island
cg01699298	chr20	56006342	CBLN4	TSS1500	S_Shore
cg01700386	chr2	178192249			N_Shore
cg01700462	chr20	46550591	OCSTAMP	promoter
cg01700472	chr1	110407917	LAMTOR5;LAMTOR5-AS1;LAMTOR5	TSS1500;exon1;exon1	Island
cg01701157	chr12	123270413	CDK2AP1;CDK2AP1	TSS200;TSS1500	S_Shore;N_Shore
cg01701415	chr10	73110553	NUDT13	promoter
cg12219134	chr2	1109974	SNTG2	exon1
cg12219155	chr2	100816460			N_Shelf
cg12219469	chr10	5894463	FBH1;FBH1	TSS1500;exon1	S_Shelf
cg12221087	chr17	80263633	RNF213	distal_enhancer	S_Shelf
cg12221574	chr17	32445454	PSMD11	GeneBody	S_Shore
cg12221642	chr13	112780573	ATP11A-AS1	distal_enhancer
cg12223336	chr11	12695512	TEAD1	distal_enhancer
cg12223399	chr14	23563809	AP1G2-AS1	distal_enhancer	N_Shelf
cg12224633	chr6	34425621	RPS10	promoter	Island
cg12226009	chr10	89503893	SLC16A12	distal_enhancer
cg12229209	chr20	20215376	CFAP61	GeneBody
cg12230584	chr11	8631623	STK33	distal_enhancer
cg12232110	chr11	121292800	SC5D;SC5D;SC5D	TSS200;TSS1500;exon1	Island
cg12232658	chr19	1457968	APC2	GeneBody	S_Shore
cg12232903	chr4	10684789	CLNK	promoter
cg12233459	chr5	172253226	LOC124900201	TSS1500	N_Shelf
cg12236677	chr6	130420686	TMEM200A	TSS1500
cg12237893	chr12	94581985	TMCC3	GeneBody
cg12238416	chr4	76251260	FAM47E	prox_enhancer	N_Shore
cg12239547	chr1	176617313	PTP4A1P7	prox_enhancer
cg12239753	chr11	18248930	SAA2;SAA2-SAA4	prox_enhancer;prox_enhancer
cg12243007	chr17	334227	RPH3AL-AS1	distal_enhancer	N_Shore
cg12243633	chr20	61291648	CDH4	GeneBody	S_Shore
cg12243822	chr3	58215455	DNASE1L3	prox_enhancer
cg12243843	chr1	40979208	CTPS1	TSS1500	Island
cg12245709	chr11	361318	B4GALNT4	other_regul_region
cg12246640	chr17	75393716	GRB2	promoter
cg12249809	chr19	34964485	ZNF792	TSS1500	S_Shore
cg12250062	chr2	127417492	PROC	other_regul_region	S_Shore
cg12250581	chr12	1936644	LINC00940	promoter
cg12250993	chr21	43362517	LINC01679	promoter	Island
cg12251075	chr17	51167356	NME1-NME2;NME2	prox_enhancer;prox_enhancer	S_Shore
cg12251760	chr9	127786163	CDK9;MIR3960;MIR2861	promoter;promoter;promoter	Island;N_Shelf
cg12252164	chr1	89899037	LRRC8D	GeneBody
cg19272207	chr14	22244918
cg12254163	chrX	153485110	HAUS7;ECMXP	GeneBody;GeneBody
cg12255897	chr10	4826206	AKR1E2	promoter	Island
cg12256309	chr2	176098112	HOXD12	prox_enhancer	S_Shore;N_Shore
cg12260435	chr2	201619433	C2CD6	TSS1500	S_Shore
cg12261451	chr13	21668891	FGF9	distal_enhancer	N_Shore
cg12264626	chr8	85438152	CA3	prox_enhancer	N_Shore
cg12264709	chr12	76030426	PHLDA1-AS1;PHLDA1-AS1;PHLDA1-DT	TSS200;TSS1500;TSS1500	N_Shore
cg12265810	chr19	45472436	FOSB	distal_enhancer	S_Shelf;N_Shore
cg12266167	chr7	3651636	SDK1	GeneBody
cg12268101	chr2	188293664	GULP1	promoter	S_Shore
cg12268637	chr2	176099774	HOXD12;HOXD12	TSS200;TSS1500	S_Shelf;Island
cg12269116	chr1	44739521	KIF2C	TSS1500	N_Shore
cg12269292	chr2	3256423	EIPR1-IT1	distal_enhancer
cg12269535	chr6	43174276	SRF	GeneBody	S_Shore;Island
cg12269572	chr3	33901473	LINC01811	distal_enhancer
cg12269677	chr2	235893240	TMSB10P1	other_regul_region
cg12270485	chr11	130430052	ADAMTS8	prox_enhancer	S_Shore
cg12271419	chr8	22998103	RHOBTB2	prox_enhancer	N_Shore
cg12272104	chr19	1423968	RPS15	distal_enhancer	S_Shelf;Island;N_Shore
cg12273325	chr22	31293845	PIK3IP1	prox_enhancer	S_Shelf
cg12273368	chr6	32129730	FKBPL	prox_enhancer
cg12273811	chr6	28207961			S_Shore
cg12275370	chr2	10285535	RN7SL66P	distal_enhancer
cg12275981	chr1	223142930	LOC124904522;TLR5	TSS1500;exon1	Island
cg12276513	chr1	6148819	CHD5	distal_enhancer	Island
cg12277678	chr10	4384066	LINC00703;LINC00703	TSS200;TSS1500
cg12278431	chr1	85579778	CCN1;CYR61	prox_enhancer;prox_enhancer	S_Shelf;N_Shore
cg12278474	chr1	5161297	LINC02782	other_regul_region
cg12278526	chr10	74995018	KAT6B	GeneBody
cg12279175	chr2	1610435
cg12281701	chr7	156203903	LOC124901790;LOC124901790	TSS1500;exon1
cg12283482	chr4	56388588	AASDH	TSS1500	S_Shore
cg12283819	chr7	100456819	SPACDR	distal_enhancer
cg12284382	chr22	35544391	RASD2	distal_enhancer	S_Shelf
cg12284836	chr7	36441512	ANLN	GeneBody
cg12286415	chr13	30373985	LINC00426	promoter
cg12286573	chr17	44657135	MEIOC;C17orf104	prox_enhancer;prox_enhancer	Island
cg12289251	chr10	18400542	CACNB2	promoter
cg12289867	chr10	1581515	ADARB2	GeneBody
cg12294499	chr4	153045417
cg12295307	chr1	17204942	PADI1;PADI1	TSS200;TSS1500
cg12296605	chr8	105319089	ZFPM2	TSS1500	Island
cg12297814	chr1	201228718	IGFN1	GeneBody	S_Shore
cg12297935	chr1	236739407	ACTN2	GeneBody
cg12298745	chr18	78977545	LINC01896	prox_enhancer	S_Shelf;Island
cg12302647	chr5	149154312	ABLIM3	GeneBody
cg12302912	chr3	12662757	RAF1	prox_enhancer	N_Shore
cg12303476	chr3	99395410
cg12303685	chr1	156248303	PAQR6	TSS1500	S_Shelf
cg12304937	chr7	640376	PRKAR1B	GeneBody	S_Shelf
cg12305798	chr2	24173681	FAM228A	TSS1500	N_Shore;N_Shore
cg12307174	chr14	68088933	RAD51B	GeneBody
cg12307237	chr5	179308240	ADAMTS2	GeneBody
cg12307306	chr3	134651145	KY	promoter	Island
cg12308243	chrX	48521844	EBP	exon1	Island
cg12308746	chr2	172087687	DLX1	distal_enhancer	S_Shelf;S_Shore;N_Shore
cg12309817	chr6	111625567
cg12312988	chr2	5692298	SOX11	promoter	Island;N_Shelf
cg12314730	chr4	77110850			N_Shelf
cg12316255	chr10	44316868	LOC124902544	GeneBody
cg12317815	chr17	3475989	ASPA	promoter
cg12320039	chr6	32150427	PRRT1	GeneBody	S_Shore;Island;N_Shelf
cg12320418	chr1	234154919	SLC35F3	distal_enhancer
cg12320848	chr17	67392211	PITPNC1	distal_enhancer
cg12321149	chr20	58852371	GNAS;GNAS-AS1	TSS1500;TSS1500	S_Shore;N_Shore;N_Shore;N_Shore
cg12322877	chr17	82005337	CENPX;STRA13	distal_enhancer;distal_enhancer	N_Shelf
cg12325605	chr3	56776123	ARHGEF3	prox_enhancer
cg12327405	chr18	11751344	GNAL	promoter	Island
cg12329853	chr10	29545337	MIR604	prox_enhancer
cg12332239	chr17	68255468	AMZ2	GeneBody	N_Shelf
cg12332250	chr3	133269071	TMEM108-AS1	distal_enhancer
cg12333210	chr6	136364746	MAP7	GeneBody	S_Shelf
cg12333300	chr1	177170797	BRINP2	promoter	N_Shore
cg12334488	chr2	20671413	GDF7	distal_enhancer	S_Shelf;Island
cg12337401	chr2	37363029	QPCT	GeneBody
cg12339259	chr4	108108191	LEF1	distal_enhancer
cg12339752	chr3	189841820	MIR944	distal_enhancer
cg12341018	chr6	56311357	COL21A1	GeneBody
cg12342675	chr10	58651367	FAM133CP	distal_enhancer
cg12345397	chr22	50670718	Y_RNA	prox_enhancer	N_Shelf
cg12345778	chr12	48970311	WNT10B	prox_enhancer	Island
cg12350474	chr17	48501114	Y_RNA	distal_enhancer
cg12351768	chr13	112641878
cg12353080	chr19	2054069	MKNK2	distal_enhancer	S_Shelf
cg12353788	chr17	7888743	CHD3	promoter	S_Shelf
cg12354861	chr1	9654752	PIK3CD-AS1	promoter	S_Shore
cg12356743	chr3	128488743	GATA2	promoter	Island
cg12359904	chr3	157130665	LINC00880	distal_enhancer
cg12362629	chr22	36320424	MYH9	GeneBody	N_Shore
cg12363907	chr11	5452591	OR51I2	other_regul_region
cg12364142	chr1	40691616	NFYC	promoter	Island
cg12364193	chr16	3660189	DNASE1	distal_enhancer
cg12364786	chr15	63764465	HERC1	GeneBody
cg12366650	chr1	201911908	LMOD1	GeneBody
cg12367058	chr3	32800708
cg12367833	chr4	42762077
cg12368280	chr3	124028886			N_Shelf
cg12368612	chr12	114698194	TBX3	distal_enhancer	Island;N_Shelf
cg12370326	chr22	17008872	GAB4	other_regul_region	S_Shore
cg12371895	chr12	124975546	DHX37	other_regul_region
cg12371933	chr7	155455016	EN2-DT	distal_enhancer	S_Shelf;S_Shelf;Island;N_Shore
cg12374095	chr12	53927046			N_Shore
cg12374579	chr17	82012437	CENPX;STRA13	distal_enhancer;distal_enhancer	S_Shelf
cg12377972	chr5	132673938	IL4;IL4	TSS200;TSS1500
cg12379766	chr12	51174266	LOC124902933;TFCP2	TSS1500;TSS1500	S_Shore
cg12382557	chr4	1339176	UVSSA	distal_enhancer	Island;N_Shore
cg12384824	chr3	10132143	LOC124906357	TSS1500
cg12386329	chr12	132796966	GOLGA3	promoter	S_Shelf
cg12388007	chr3	147392712	ZIC4-AS1	distal_enhancer	Island;N_Shelf
cg12389901	chr4	11525647
cg12390344	chr18	23690384	LAMA3	GeneBody	Island
cg12390895	chr5	93610794
cg12392126	chr12	12087429	BCL2L14	GeneBody
cg12396381	chr13	23898239	C1QTNF9B	prox_enhancer
cg12399366	chr6	47673218	ADGRF2P	GeneBody
cg12399687	chr15	66657241	SMAD6	distal_enhancer	S_Shelf
cg12402129	chr15	66100467	MIR4311	other_regul_region
cg12403148	chrX	155613057	TMLHE	promoter	Island
cg12406726	chr1	162822778			Island
cg12407462	chr5	76816951			N_Shore;N_Shelf
cg12407784	chr2	29247110	ALK	distal_enhancer
cg12409074	chr11	130000753	PRDM10	distal_enhancer	N_Shore
cg12409409	chr7	130486122	MEST	promoter	N_Shore
cg12409525	chr21	40847285	DSCAM	promoter	Island
cg12409821	chr1	2345530	MORN1	GeneBody	S_Shore
cg12411312	chr3	50571120	C3orf18	promoter	S_Shelf;S_Shore
cg12411846	chr5	177022686	ZNF346	promoter	Island
cg12413365	chr12	12357478	LOH12CR2;BORCS5	TSS1500;exon1	Island
cg12414782	chr19	55154720	TNNI3	distal_enhancer	N_Shore
cg12416485	chr18	80046829	RBFA	GeneBody
cg12416878	chr3	23389909	C11orf98P3	promoter
cg12417438	chrX	72181660	PIN4	promoter
cg12417775	chr1	212289896	PPP2R5A	GeneBody	S_Shelf
cg12417815	chr5	149451070	MIR145	distal_enhancer
cg12417848	chr17	68567259	FAM20A	GeneBody
cg12417992	chr1	44035162	SLC6A9	distal_enhancer	S_Shelf
cg12421262	chr3	50328820	TUSC2	prox_enhancer	S_Shore
cg05806645	chr8	9151842	PPP1R3B;PPP1R3B-DT	TSS1500;exon1	Island
cg05807413	chr12	121441261	MIR7107	distal_enhancer	N_Shore;N_Shelf
cg05807690	chr2	100417821	CHST10	prox_enhancer	Island
cg05809481	chr1	156726675	ISG20L2	prox_enhancer	N_Shore
cg05810848	chr16	57971108	CNGB1	prox_enhancer
cg05813955	chr3	38305623	SLC22A14	TSS1500
cg05814312	chr10	29471758	PTCHD3P1	distal_enhancer
cg05815196	chr22	31140554	PLA2G3	promoter
cg05815275	chr11	113387668	ANKK1	prox_enhancer	N_Shore
cg05815930	chr3	14811476	LINC02011	promoter	Island
cg05816000	chr4	147993921	ARHGAP10	GeneBody
cg05817443	chr13	111424498	LOC107984618	GeneBody
cg05817709	chr11	63536626	PLAAT4;PLAAT4	TSS200;TSS1500
cg05819416	chr1	213967155	PROX1-AS1	GeneBody
cg05820491	chr20	36541191	MYL9	prox_enhancer	Island
cg05823146	chr10	97737103	ZFYVE27	promoter	Island
cg05823160	chr14	100549929	BEGAIN	GeneBody	S_Shelf
cg05824218	chr17	40342844	RARA-AS1	prox_enhancer	S_Shore;N_Shelf
cg05824697	chr11	95109197	ENDOD1	distal_enhancer
cg05825073	chr7	27242618	EVX1	promoter	S_Shelf;Island;N_Shore;N_Shelf
cg05828701	chr12	126874671	LINC02372	promoter
cg05828925	chr8	22642969	BIN3	prox_enhancer
cg05829466	chr14	95158024	DICER1	promoter	S_Shore
cg05832377	chr20	35467425	CEP250	distal_enhancer
cg05832562	chrX	101623304	ARMCX3	promoter
cg05833293	chr2	26526860	OTOF	other_regul_region
cg05833518	chrX	50067439	CLCN5;CLCN5	TSS200;TSS1500
cg05835256	chr15	44798568
cg05836788	chr1	6491045	PLEKHG5	prox_enhancer	Island
cg05837493	chr1	115338418	NGF	promoter	Island
cg05839492	chr2	241946719	AC093642.3	promoter
cg05839786	chrX	44843261	DUSP21	TSS1500	N_Shore
cg05840412	chr13	48571300	LINC01077	prox_enhancer
cg05842762	chr3	188872755	LPP	GeneBody
cg05842986	chrX	48475584	FTSJ1	prox_enhancer	N_Shore
cg05844193	chr4	25031584	LGI2	prox_enhancer	S_Shore
cg05844625	chr6	30008294	POLR1HASP;HLA-J	GeneBody;GeneBody	S_Shore
cg05844789	chr1	228276693	LOC124904535	TSS1500	Island;N_Shelf;S_Shelf
cg05844895	chr16	88903161	LOC102724632	TSS1500	S_Shelf;N_Shore
cg05845966	chr7	48663367	LOC105375272	GeneBody
cg05845987	chr2	122703909
cg05846378	chr5	8943475
cg05847519	chr16	83796306	CDH13-AS2	other_regul_region
cg05849109	chr5	181104288	FOXO1B	distal_enhancer	S_Shelf;S_Shore
cg05851730	chr5	45204843
cg05852732	chr8	11975056	DEFB136	TSS1500
cg05853782	chr5	2205673	Y_RNA	distal_enhancer
cg05854718	chr11	18526761	TSG101	prox_enhancer	Island
cg05855298	chr4	105553429	LOC105377352	TSS1500
cg05855724	chr14	59339690	DAAM1	distal_enhancer
cg05855917	chr3	147395913	ZIC4	GeneBody	S_Shore;Island;N_Shelf
cg05855948	chr18	26655002	AQP4-AS1	prox_enhancer	N_Shore
cg05856173	chr11	133935709	IGSF9B	distal_enhancer	N_Shelf
cg05858130	chrX	49072149	PRAF2	prox_enhancer	Island;N_Shore
cg05859533	chr16	57693318	DRC7	TSS1500
cg05861031	chr4	76305996	STBD1	TSS1500	N_Shore
cg05861409	chrX	119399201	SLC25A43	promoter	Island
cg05863040	chr4	130396288
cg05863098	chr14	93995970	LINC00521;CCDC197	prox_enhancer;prox_enhancer
cg05863637	chr12	130045105
cg05865823	chrX	103678746	MORF4L2	distal_enhancer
cg05866990	chr11	34570705	LINC02707	promoter
cg05867050	chr3	187366910	RTP4	TSS1500
cg05867448	chrX	131058601	ARHGAP36	prox_enhancer	Island
cg05867975	chr18	10131857			Island
cg05869122	chr1	226739267	ITPKB	exon1	S_Shore
cg05870072	chr16	54931175	IRX5	promoter	Island
cg05870113	chr22	44026138	PARVB	promoter	S_Shore
cg05870140	chr14	101457090	RP11-1029J19.2	distal_enhancer	N_Shore
cg05870398	chr4	4668976	STX18-AS1	distal_enhancer
cg05871254	chr17	14309908	HS3ST3B1	GeneBody	S_Shore
cg05871694	chr2	176188775	HOXD1;HAGLR	promoter;promoter	Island
cg05871810	chr1	160050525	KCNJ10	GeneBody
cg05872215	chrX	129779878	SASH3	promoter
cg05872808	chrX	154429065	ATP6AP1	prox_enhancer	S_Shore
cg05873635	chr3	45939483	CXCR6	prox_enhancer
cg05873873	chr17	32444279	PSMD11	promoter	Island
cg05874806	chr2	101733814	MAP4K4	distal_enhancer
cg05874888	chr4	3073275	HTT-AS	prox_enhancer	N_Shore
cg05875315	chr5	1177247	TERLR1	promoter
cg05875410	chr16	51153661	SALL1	prox_enhancer	Island
cg05878103	chr13	62483455	SQSTM1P1	distal_enhancer
cg05879376	chr6	154357009	IPCEF1	promoter
cg05879419	chr2	195819342	DNAH7	distal_enhancer
cg05879498	chr6	28586997	SCAND3	prox_enhancer	N_Shore
cg05880353	chr5	93621353	LOC124901028;MIR2277	TSS1500;TSS1500	Island
cg05880945	chr9	38622483	FAM201A	prox_enhancer	Island
cg05881947	chr12	123232244	MPHOSPH9	prox_enhancer	N_Shore
cg05884392	chr15	51830383	TMOD3	prox_enhancer	S_Shore
cg05886418	chr8	143048410	C8orf31;LY6S-AS1	distal_enhancer;distal_enhancer
cg05886620	chr7	1226544	UNCX	distal_enhancer	S_Shore;S_Shore;N_Shelf
cg05888603	chrX	154016233	IRAK1	GeneBody	N_Shelf
cg05888707	chr1	117933376	WDR3	GeneBody	S_Shelf
cg05889642	chrX	134797134	PABIR2;FAM122B	promoter;promoter	Island
cg05889858	chr17	63364613	TANC2	GeneBody
cg05890062	chr8	50375992	SNTG1;LOC105375828	GeneBody;GeneBody
cg05890616	chr17	43781833	CFAP97D1	GeneBody	S_Shelf
cg05892376	chrX	136780802	ARHGEF6	promoter
cg05893701	chr16	72722809	KRT18P18	distal_enhancer
cg05893709	chr8	39978545	IDO2	GeneBody
cg05893865	chr2	156884417
cg05894905	chr6	132199775
cg05895034	chr16	2858891	PRSS22	prox_enhancer
cg05895666	chrX	119398824	SLC25A43	prox_enhancer	N_Shore
cg05896902	chr15	45378820	GATM	TSS1500	Island
cg05896926	chr8	27430805	PTK2B	GeneBody
cg05897316	chr3	40616006			S_Shore
cg05897571	chrX	51405777	EZHIP	TSS1500	N_Shore
cg05899727	chr19	17859904	RPL18A	promoter	Island
cg05900441	chr19	36111643	OVOL3	prox_enhancer	N_Shore
cg05900542	chr3	46356366	CCR2	prox_enhancer
cg05900690	chr13	65865380	LINC01052	other_regul_region
cg05901114	chr10	34585201	PARD3	GeneBody
cg05902951	chr3	33880798
cg05903710	chr16	27364411	IL4R	distal_enhancer
cg05905898	chr6	33264423	VPS52	GeneBody
cg05906777	chr17	75272079	MIF4GD;MIF4GD-DT	TSS1500;exon1	S_Shore
cg05908833	chrX	16719398	SYAP1	TSS1500	N_Shore
cg05911153	chr11	120255225	POU2F3;LOC649133	GeneBody;GeneBody
cg05912481	chr7	33909461	BMPER	distal_enhancer	S_Shelf
cg05913451	chr5	140711099	VTRNA1-1	promoter
cg05913737	chr6	160864551
cg05914150	chr5	68226504	PIK3R1	GeneBody
cg05914372	chr6	31782755	Y_RNA	promoter
cg05914684	chr21	38931228	AF064858.6;ETS2-AS1	distal_enhancer;distal_enhancer
cg05915142	chr16	88491207	MIR5189	distal_enhancer	S_Shelf;N_Shore;N_Shelf
cg05916707	chr14	36589051	RN7SKP257	other_regul_region
cg05917988	chr6	44313460	AARS2	promoter	Island
cg05918124	chr1	108193091	SLC25A24	prox_enhancer	S_Shore
cg05920909	chr1	197920563	LHX9	distal_enhancer	N_Shore;S_Shore
cg05921138	chr11	121570140	SORL1	distal_enhancer
cg05921260	chr6	28517138	GPX6	TSS1500
cg05921500	chr5	124745373	ZNF608	promoter
cg05923508	chr12	117364339	NOS1	other_regul_region	S_Shelf
cg05923914	chr11	45771059	LINC02716	prox_enhancer
cg05926722	chr14	26204996			Island
cg05927518	chr8	38846724	TACC1	GeneBody
cg05927579	chr20	44750028	KCNK15	GeneBody	S_Shelf;Island
cg05929572	chr11	125602918	STT3A	GeneBody
cg05933327	chr22	31846435	RNU6-201P	distal_enhancer
cg05935374	chr11	83071887	RAB30;RAB30-DT	promoter;promoter
cg05936547	chrX	15677271	CA5BP1-CA5B;CA5BP1	GeneBody;GeneBody	S_Shore
cg05937046	chr14	77122517			N_Shelf
cg05937090	chr3	172285675	FNDC3B	GeneBody
cg05937392	chr2	18554866	RDH14;NT5C1B-RDH14	GeneBody;GeneBody
cg05938889	chr8	10726317	SOX7	GeneBody	Island;N_Shelf;N_Shelf
cg05940940	chr21	42505202	SLC37A1	GeneBody
cg05941155	chr11	72088229	LRTOMT;LRRC51	prox_enhancer;prox_enhancer
cg05941525	chr1	173997935	RC3H1	distal_enhancer
cg05941840	chr1	93608477	BCAR3	distal_enhancer
cg05941924	chr12	107468902	ABTB3	GeneBody
cg05942128	chr2	176107292	HOXD11	promoter	S_Shelf;Island;N_Shore
cg05942792	chr2	112085909	TMEM87B	GeneBody
cg05943554	chr2	46382479	LINC01820	distal_enhancer
cg05943996	chr14	41606772	LRFN5	promoter	Island
cg05944137	chr7	155509039	CNPY1	exon1	N_Shore
cg18845277	chr7	47980116	HUS1	prox_enhancer	S_Shore
cg18845973	chr12	17954927	RERGL	distal_enhancer
cg18846889	chr14	99566348	Y_RNA	distal_enhancer
cg18848012	chr5	1099544	SLC12A7	GeneBody	Island;N_Shore
cg18848203	chr11	133980592
cg18851332	chr17	56153432	ANKFN1	promoter
cg18851922	chr20	13017898	SPTLC3	distal_enhancer
cg18852825	chr17	42317624	STAT5A	distal_enhancer
cg18852857	chr22	25722909	RNA5SP494	distal_enhancer
cg18853669	chr4	11770727	LINC02360	TSS1500
cg18854004	chr2	8303874	LINC00299	distal_enhancer
cg18857216	chr1	10961160	C1orf127	distal_enhancer
cg18859045	chr3	53846845	IL17RB	prox_enhancer	S_Shore
cg18860873	chr12	79558322
cg18860998	chr20	24583514	SYNDIG1	GeneBody
cg18861572	chr19	15723039	OR10H2	promoter	Island
cg18864124	chr2	226424147	MIR5702	distal_enhancer
cg18864711	chr8	91041490	PIP4P2	prox_enhancer
cg18865274	chr22	48487010			N_Shelf
cg18866792	chr2	216287333	MARCHF4	GeneBody
cg18867790	chr13	45550387	ERICH6B	GeneBody
cg18868483	chr6	70957364	B3GAT2	TSS1500	Island
cg18870054	chr19	758170	MISP	distal_enhancer	Island
cg18872420	chr14	77557086	RN7SL587P	distal_enhancer
cg18872705	chr6	130574804
cg18874332	chr12	100473751	NR1H4	promoter
cg18875012	chr3	172447727	GHSR	prox_enhancer	Island;N_Shelf
cg18875551	chr1	24640673	SRRM1	distal_enhancer	N_Shore
cg18875788	chr7	99384309	ARPC1B	distal_enhancer
cg18876826	chr1	37930662	INPP5B	prox_enhancer	N_Shore
cg18879010	chrX	153445043	TREX2	prox_enhancer	Island
cg18879177	chr6	105406893			S_Shelf
cg18879829	chr1	145996937	TXNIP	prox_enhancer	S_Shore
cg18881768	chr3	183265130	MCF2L2;B3GNT5	GeneBody;GeneBody
cg18882343	chr1	9202697	MIR34AHG	distal_enhancer	S_Shelf
cg18882687	chr1	228088127	ARF1	distal_enhancer
cg18883198	chr1	25432113	MACO1;TMEM57	prox_enhancer;prox_enhancer	S_Shore
cg18883715	chr20	62962937	SLC17A9	other_regul_region	S_Shelf
cg18883951	chr12	6377473	SCNN1A	promoter
cg18884368	chr20	32744035	COMMD7	TSS1500	S_Shore
cg18884625	chr6	28863808	LINC01623	prox_enhancer	N_Shore
cg18887458	chr7	116355880
cg18889039	chrX	77909835	ATP7A	TSS1500	N_Shore
cg18890118	chr6	150261150
cg18890215	chr11	119312586	MIR6756	prox_enhancer	S_Shore;N_Shelf
cg18891141	chr17	50634376	ABCC3	prox_enhancer	N_Shore
cg18891604	chr6	36351278	BNIP5	distal_enhancer
cg18892073	chr4	52751825	ERVMER34-1	TSS1500	S_Shore
cg18892239	chr6	31653021	BAG6	prox_enhancer	Island;S_Shore
cg18892808	chr10	11166006	CELF2	GeneBody	Island
cg18896452	chr17	44904625	FAM187A	exon1
cg18897026	chr8	141173080	DENND3	distal_enhancer	N_Shore
cg18898632	chr2	242047705	LINC01237;LINC01880	GeneBody;GeneBody	S_Shore;Island
cg18900244	chr5	76492311	IQGAP2	GeneBody
cg18900271	chr2	110106309	MALL	distal_enhancer
cg18900914	chr5	12230870	RNU6-679P	promoter
cg18901519	chr15	25816687	ATP10A	GeneBody
cg18906353	chr6	30672377	DHX16	GeneBody	N_Shore
cg18906360	chr14	60166329	DHRS7	prox_enhancer	S_Shore
cg18907454	chr6	28908492	RNU6-930P	distal_enhancer
cg18908568	chr11	18733249	PTPN5;IGSF22-AS1	GeneBody;GeneBody
cg18910298	chr14	101005150	AL132709.5;MEG8	distal_enhancer;distal_enhancer
cg18910630	chr2	121281336	TFCP2L1	distal_enhancer	N_Shelf
cg18912107	chr6	133967163	TBPL1;LOC128092253	GeneBody;GeneBody
cg18914751	chr5	136006789	TGFBI	distal_enhancer
cg18915450	chr2	9820644	TAF1B	distal_enhancer
cg18916019	chr11	368914	B4GALNT4	TSS1500	N_Shore
cg18917495	chr2	73779834	DUSP11	prox_enhancer	Island
cg18917564	chr5	95520377	RNU6-308P	prox_enhancer
cg18918321	chr8	41567005	GPAT4-AS1;LOC124901939	GeneBody;GeneBody	Island
cg18921776	chr15	96103800	LOC112268156;LOC105369212	GeneBody;GeneBody
cg18923883	chr1	116508222
cg18924561	chrX	54807300	MAGED2	TSS1500	N_Shore;N_Shore
cg18924906	chr16	4054309	LOC124900373	exon1
cg18925923	chr4	143559084	GUSBP5	prox_enhancer	N_Shore
cg18929511	chr8	18085484	ASAH1	prox_enhancer	S_Shore
cg18930354	chr3	147391842	ZIC4-AS1	distal_enhancer	Island;N_Shelf
cg18937330	chr4	80073396	ANTXR2	promoter	S_Shore
cg18937395	chr13	83880148	SLITRK1	exon1	S_Shore
cg18942579	chr17	59838412	MIR21	distal_enhancer
cg18944010	chr1	118980232	TBX15	distal_enhancer	S_Shore;N_Shelf
cg18944451	chr2	176158988	HOXD3	prox_enhancer	S_Shore;N_Shore;N_Shelf
cg18945420	chr20	9514183	LAMP5	promoter	N_Shore;N_Shore
cg18947000	chr5	179806770	SQSTM1;MGAT4B;MGAT4B	TSS1500;TSS1500;exon1	Island
cg18947376	chr22	17832006	XXbac-B461K10.4	distal_enhancer
cg18947954	chr1	5235686
cg18948199	chr12	117875903	KSR2	exon1
cg21592065	chr1	50423452	DMRTA2	promoter	Island;N_Shelf
cg21592690	chr4	87607179	DSPP	TSS1500
cg21593015	chr4	183971965	STOX2	GeneBody
cg21593835	chr3	123635189	MYLK	distal_enhancer
cg21593903	chrX	26557705	VENTXP1	promoter	Island
cg21594160	chr12	38906434	CPNE8;CPNE8-AS1;CPNE8	TSS1500;exon1;exon1	S_Shore;N_Shore
cg21594400	chr7	111728311	DOCK4	GeneBody	Island
cg21595092	chr2	42722921	RNU6-137P	distal_enhancer
cg21595409	chr8	80102287	TPD52-MRPS28;TPD52	GeneBody;GeneBody
cg21595709	chr19	15233375	EPHX3	promoter	S_Shore;Island
cg21596290	chr11	120123014	TRIM29	GeneBody
cg21596330	chr10	10058568	LINC02670;LINC02670	TSS200;TSS1500
cg21596426	chr16	18789314	RPS15A	GeneBody	N_Shore
cg21600897	chr1	204315426	PLEKHA6	distal_enhancer
cg21602955	chr2	233854801	HJURP	promoter	Island
cg21604358	chr1	32886160	HPCA	prox_enhancer	Island
cg21604741	chr2	27490225	IFT172	prox_enhancer	S_Shore
cg21606575	chr17	57591013	MSI2	GeneBody
cg21606956	chr1	184242800	Y_RNA	distal_enhancer
cg21607501	chr22	45308044	FAM118A	prox_enhancer	N_Shore
cg21608069	chr3	12561319	MKRN2OS	TSS1500	S_Shelf
cg21608209	chr13	45550453	ERICH6B	GeneBody
cg21609826	chr1	155126788	EFNA1	prox_enhancer	Island
cg21612334	chr5	36606344	SLC1A3	promoter
cg21613389	chr17	2904299	RAP1GAP2	GeneBody
cg21613620	chr13	97274988	MBNL2;LOC101927385	GeneBody;GeneBody
cg21616047	chr2	223602641	SCG2	TSS1500
cg21616051	chr4	993515	SLC26A1	promoter	S_Shore;N_Shelf
cg21617516	chr1	223749136	CAPN2	distal_enhancer	Island
cg21617677	chrX	106726603	RNF128	promoter	Island
cg21617859	chr15	73787347	INSYN1-AS1	distal_enhancer
cg21619228	chr19	37594252	ZNF571	prox_enhancer	Island
cg21619639	chr4	154549982	PLRG1	prox_enhancer	Island
cg21620613	chr6	141487704
cg21621538	chr7	24574587	MPP6;PALS2	prox_enhancer;prox_enhancer	S_Shore
cg21623566	chr18	52342143	DCC	prox_enhancer	Island
cg21625858	chr22	43411115	MPPED1	TSS1500	N_Shore
cg21628000	chr8	65644642	MTFR1	promoter	Island
cg21628164	chr11	71928942	RNF121	promoter
cg21629821	chr19	46210216	LOC93429;LOC93429	TSS200;TSS1500
cg21630725	chr11	3616197	TRPC2	prox_enhancer
cg21631878	chr3	47163161	SETD2	prox_enhancer	N_Shore
cg21632975	chr19	45952952	NOVA2	GeneBody	Island
cg21633143	chr7	155070311	HTR5A	promoter	Island;N_Shore
cg21633567	chr1	184974759	FAM129A;NIBAN1	promoter;promoter	S_Shore
cg21634218	chr19	50050442	ZNF473CR	promoter	N_Shore
cg21635203	chr3	181712123	SOX2	promoter	N_Shore
cg21635331	chr10	123009003	IKZF5;ACADSB	promoter;promoter	Island
cg21636621	chr6	44216332	MYMX	prox_enhancer	N_Shelf
cg21640139	chrX	71254819	ZMYM3;NONO	promoter;promoter	S_Shore
cg21642224	chr19	5536200			N_Shore
cg21643841	chr6	504055	EXOC2	GeneBody
cg21645848	chr7	43906029	URGCP-MRPS24	prox_enhancer	Island
cg21648121	chr2	795259	LINC01115	GeneBody
cg21648260	chr17	56630069
cg21648391	chr2	219698909
cg21650975	chr2	150931957
cg21651156	chr13	93837562	GPC6;GPC6-AS2	GeneBody;GeneBody
cg21651795	chr3	65993995	LOC124900543	exon1
cg21652471	chr1	156816881	SH2D2A	promoter	S_Shelf
cg21653474	chr6	97814112
cg21655915	chr3	65549572	MAGI1	distal_enhancer	Island
cg21655923	chr2	74420686	C2orf81	prox_enhancer	S_Shelf;N_Shore
cg21656039	chr7	134646627	BPGM	promoter
cg21659575	chr8	119832592	TAF2	prox_enhancer	Island
cg21664153	chr17	31074979
cg21664351	chr11	19819877	NAV2	exon1
cg21674727	chr3	152268897	MBNL1	promoter	Island
cg21674927	chr2	102027785	IL1R2	GeneBody
cg21681705	chr2	106890393	LOC124907864	GeneBody	S_Shelf
cg21681740	chr14	22508122	TRAJ33	prox_enhancer
cg21682350	chr8	74350129	GDAP1	promoter	N_Shore
cg21685218	chr6	143450834	PEX3;ADAT2	promoter;promoter	Island
cg21686225	chr1	23559700	ID3	promoter	Island;S_Shore
cg21688676	chr10	100462182	WNT8B	TSS1500
cg21690947	chr19	3933479	NMRK2	promoter	Island;N_Shelf
cg21692752	chr4	86922819	C4orf36	GeneBody
cg21694161	chr17	37487094	DUSP14	TSS1500	N_Shelf
cg21695395	chr11	128494248	ETS1	GeneBody
cg21695475	chr11	2591595	KCNQ1	GeneBody
cg21696055	chr1	17671079	LINC02810	distal_enhancer
cg21697426	chr6	111990066	CCN6;WISP3	distal_enhancer;distal_enhancer
cg21697467	chr2	120239890	RALB	distal_enhancer
cg21698310	chr17	50147353	LOC124904025	TSS1500	N_Shore
cg21700475	chrX	130385586	GPR119	exon1
cg21700663	chr15	100553695	RNU6-322P	prox_enhancer	N_Shore
cg21702516	chr12	111724253	ACAD10	GeneBody
cg21703255	chr12	106145231
cg21704502	chr11	118068955	SMIM35	GeneBody
cg21705394	chr11	30322963	ARL14EP;ARL14EP-DT	promoter;promoter	N_Shore
cg21705669	chr3	187736513	BCL6	promoter	N_Shore;N_Shore;N_Shelf
cg21710324	chr1	225881489	TMEM63A	prox_enhancer	N_Shore
cg21710451	chr11	11621779	GALNT18	promoter	Island
cg21710826	chr7	20200522	MACC1	distal_enhancer
cg21711132	chr15	26970805	GABRG3	TSS1500	S_Shelf;Island
cg21714305	chr2	195621479	SLC39A10	GeneBody
cg21715189	chr2	38077660			S_Shore
cg21717017	chr15	73897581	LOXL1-AS1	distal_enhancer
cg21721083	chr9	37667898	FRMPD1	promoter
cg21721566	chr12	120725341	ACADS	TSS1500	N_Shore
cg21722639	chr11	1279192	TOLLIP	GeneBody	S_Shore;S_Shore;N_Shelf
cg21723559	chr20	45419534	PIGT	distal_enhancer	S_Shelf
cg21723874	chr19	51027867	KLK11	TSS1500
cg21724451	chr17	76882264	MGAT5B	other_regul_region	Island
cg21725754	chr4	163166228	NAF1	prox_enhancer	N_Shore
cg21727148	chr1	179175210	SETP10	distal_enhancer
cg21729244	chrX	135362679	ZNF449	GeneBody
cg21729377	chr3	158643797	GFM1	prox_enhancer	N_Shore
cg21730993	chr6	85449492	NT5E	promoter	N_Shore
cg21733150	chr1	66563638	SGIP1	distal_enhancer
cg21734356	chr18	3498856	GAPLINC	distal_enhancer	N_Shore
cg21734651	chr10	74145285	AP3M1	distal_enhancer
cg21734662	chr1	155911489	RIT1	promoter
cg21734992	chr3	51430403	DCAF1	GeneBody
cg21737226	chr8	52414108	ST18	distal_enhancer
cg21737698	chr7	150947466	KCNH2	distal_enhancer	Island;N_Shelf
cg21738963	chr6	88169679			S_Shore
cg21742576	chr10	95280720	PDLIM1	GeneBody
cg21742716	chrX	153057977	PNMA3	GeneBody	S_Shore
cg21742876	chr3	52783388	ITIH1	other_regul_region
cg21745256	chr8	140510627	CHRAC1	prox_enhancer	N_Shore
cg21745899	chr8	118379697	SAMD12;LOC105375724	GeneBody;GeneBody
cg21746573	chr2	45655082	PRKCE	GeneBody	S_Shelf
cg21747330	chrX	123185750	GRIA3	GeneBody	S_Shore
cg21747628	chr11	111428320	BTG4	GeneBody
cg21748401	chr3	122184433	CASR	promoter	Island
cg21750785	chr6	117498408	DCBLD1	distal_enhancer
cg21751704	chr8	1333642	DLGAP2;LOC124901869	GeneBody;GeneBody
cg21753180	chr1	213996474	PROX1	distal_enhancer
cg21753200	chr6	28896866	HCG14	prox_enhancer	S_Shore
cg21754854	chr7	97016815			Island
cg21755755	chr8	118438590	SAMD12	GeneBody
cg21757127	chr19	18415076	SSBP4	distal_enhancer	N_Shore
cg21759268	chr19	57935620	ZNF418	TSS1500	S_Shore
cg21759430	chr11	134265028	GLB1L3	distal_enhancer
cg21759790	chr15	45322278	LOC107984732	TSS1500
cg21760119	chr5	76795070	F2RL1	distal_enhancer
cg21760990	chr6	121335396	TBC1D32	TSS1500	S_Shore
cg21762680	chr3	195568852	RPL31P64	distal_enhancer
cg21764708	chr7	151796543	PRKAG2-AS2	distal_enhancer
cg21765440	chrX	115965026	DANT2	GeneBody	N_Shelf
cg21766592	chr19	46784809	SLC1A5	promoter	N_Shelf
cg21767402	chr20	52192285	ZFP64	TSS1500	Island
cg21768287	chrX	150899883	CD99L2	prox_enhancer	S_Shore
cg21769619	chr11	32433222	WT1	prox_enhancer	S_Shelf;N_Shore
cg21771251	chr19	4669950	MYDGF	prox_enhancer	Island
cg21776403	chr5	175534194
cg21776682	chr8	1439635	DLGAP2;LOC105379586	GeneBody;GeneBody	S_Shelf
cg21778991	chr10	18140719	CACNB2	promoter	Island
cg21780600	chr7	33974259	BMPER	GeneBody
cg21781979	chr13	99895038	CLYBL;CLYBL-AS3	GeneBody;GeneBody	Island;N_Shore
cg21783047	chr12	53926780			N_Shore
cg21783729	chr1	81801997	LPHN2;ADGRL2	prox_enhancer;prox_enhancer	Island
cg21785034	chr7	142796755	TRBJ2-2P	promoter	N_Shore
cg21785145	chr17	50558492	CACNA1G-AS1	GeneBody	N_Shore
cg21786209	chr6	34426233	RPS10;RPS10-NUDT3	promoter;promoter	Island
cg21791702	chrX	81202032	SH3BGRL;HMGN5	promoter;promoter
cg21797500	chr13	83832154
cg27022569	chrX	48835804	PCSK1N	promoter	S_Shelf;S_Shore
cg21798802	chr22	37661566	PDXP	distal_enhancer	S_Shelf
cg21806100	chr5	76498650	IQGAP2	GeneBody
cg21806139	chr5	180594235	LOC124901154	GeneBody	S_Shelf
cg21806750	chr1	86207793
cg21808463	chr11	65112521	TM7SF2	prox_enhancer	S_Shelf;Island
cg21809023	chrX	27981555	DCAF8L1	promoter
cg21810305	chr12	110341130	ATP2A2	GeneBody
cg21812292	chr8	140508297			N_Shelf
cg21814178	chr12	51326971	BIN2	distal_enhancer	S_Shelf
cg21816942	chr1	241958525	BECN2	promoter
cg21817284	chr20	56248223	MC3R	other_regul_region	N_Shore
cg21817287	chr5	40066854	KRT18P56	promoter
cg21817858	chr5	141753770			Island
cg21820127	chr1	154772168	KCNN3	GeneBody	Island
cg21820281	chr14	61104604	SLC38A6	distal_enhancer
cg21822187	chr12	65892361	HMGA2-AS1	distal_enhancer
cg21823502	chr17	81898554	NPB	distal_enhancer	N_Shelf
cg21827317	chr3	137032953	IL20RB-AS1	distal_enhancer	S_Shore
cg21827969	chr4	55346132	SRD5A3;SRD5A3	TSS200;TSS1500	Island
cg21830341	chr2	134009795	LOC105373628	GeneBody	Island
cg21831857	chr18	44686284	SETBP1	distal_enhancer
cg21831927	chr13	24763511	RNF17	TSS1500
cg21833338	chr19	8051432	CCL25	prox_enhancer	S_Shore
cg21834204	chr12	106987693	MTERF2;MTERFD3	prox_enhancer;prox_enhancer	S_Shore
cg21840844	chr1	77931537	NEXN	GeneBody
cg21841620	chr7	127391260	ZNF800	prox_enhancer	N_Shore
cg21842999	chr15	45182810	LOC124903481	exon1
cg21843317	chr13	40109577	LINC00332	distal_enhancer
cg21843797	chr19	7681461	TRAPPC5	prox_enhancer	Island
cg21844450	chr20	8132309	PLCB1	promoter	Island
cg21846364	chr7	30744600	LOC105375220	GeneBody
cg21846666	chr6	69623061	NPM1P37	distal_enhancer
cg21846970	chr17	5210629	ZNF594-DT;SCIMP	GeneBody;GeneBody
cg21846980	chr2	234557057	ARL4C	distal_enhancer
cg21848084	chr1	3347817	PRDM16	GeneBody
cg21848524	chr3	27729562	EOMES	distal_enhancer	N_Shore
cg08780398	chr8	76673146	ZFHX4-AS1	GeneBody
cg08781526	chr11	75508512	GDPD5	TSS1500
cg08781532	chr1	115338229	NGF	promoter	Island
cg08783373	chr1	52056138	BTF3L4	promoter	S_Shore;Island
cg08783616	chr17	16485979	LRRC75A;FAM211A	distal_enhancer;distal_enhancer
cg08785274	chr1	161098462	KLHDC9	promoter	Island
cg08785397	chr11	45355201	LINC02696;LINC02696	TSS200;TSS1500	N_Shore
cg08785524	chr11	29319306	EEF1A1P47	distal_enhancer
cg08786444	chr6	137794610	LINC02539	prox_enhancer
cg17146291	chr14	105093773	LINC02298	promoter	Island
cg17147579	chr7	127616851	PAX4	TSS1500
cg17149655	chr15	61229711	RORA	TSS1500	S_Shore;S_Shore
cg17151420	chr2	27357213	GTF3C2;GTF3C2-AS2	TSS1500;exon1	Island
cg17152444	chrX	106917151	CLDN2	TSS1500
cg17152757	chr3	172448468	GHSR	promoter	Island;N_Shore
cg17152981	chr6	109978632	GPR6	prox_enhancer	Island
cg17156565	chr5	174724489	MSX2	promoter	S_Shelf;Island
cg17159326	chr12	48893532
cg17161520	chr11	67407372	TBC1D10C	distal_enhancer	N_Shelf
cg17164693	chr10	123154312	BUB3	promoter	S_Shelf;Island
cg17165841	chr2	206642277	FAM237A	TSS1500	Island
cg17167303	chr17	79379629	RBFOX3	GeneBody
cg17168374	chr5	158670282	EBF1	distal_enhancer
cg17171407	chr8	118948538	TNFRSF11B	distal_enhancer	N_Shelf;N_Shelf
cg17172683	chr2	132586045	RN7SKP103	distal_enhancer	S_Shore
cg17174613	chr18	79871625	KCNG2	GeneBody	Island
cg17174778	chr11	45811360	SLC35C1	GeneBody
cg17174836	chr3	101821649	NXPE3	GeneBody
cg17176195	chr11	71928487	RP11-849H4.2;XNDC1N	promoter;promoter
cg17176981	chr12	82070176
cg17177455	chr2	176104490	HOXD11	distal_enhancer	S_Shelf;Island;N_Shelf
cg17177816	chr10	94544436	HELLS	prox_enhancer	N_Shore
cg17178126	chr1	30858903	LOC400748	GeneBody
cg17178646	chr20	45792019	DNTTIP1;WFDC3	promoter;promoter	Island
cg17179427	chr19	3501133	DOHH	TSS1500	S_Shore
cg17181022	chr10	93063545	CYP26C1	GeneBody	S_Shore;N_Shelf
cg17181139	chr22	27461503
cg17181840	chr4	169659513	CLCN3	TSS1500
cg17187207	chr7	74560306	GTF2IRD1	GeneBody
cg17187521	chr12	124518833	NCOR2	GeneBody	S_Shore;Island;S_Shore
cg17187764	chr12	7666058	APOBEC1	promoter
cg17188384	chr13	97222025	MBNL2	TSS1500
cg17188778	chr22	31963094
cg17190891	chr7	102321645	SH2B2	GeneBody	Island
cg17191443	chr20	45300989	MATN4	distal_enhancer	S_Shelf;N_Shelf
cg17191791	chr6	52769372
cg17195706	chr4	99567514	MTTP	GeneBody	S_Shelf
cg17198304	chr1	115641228	VANGL1	prox_enhancer	N_Shore
cg17199007	chr6	146028391	GRM1	prox_enhancer	N_Shore
cg17199162	chr15	68301147	ITGA11	GeneBody
cg17200049	chr13	112118539	LINC00404	other_regul_region
cg17201438	chr17	76441985	RPL7P49	distal_enhancer
cg17201523	chr2	43160582
cg17201900	chr20	35742640	RBM39	TSS1500	Island
cg17202909	chr5	180316586	GFPT2	GeneBody	S_Shelf
cg17203290	chr8	98093348	HRSP12;RIDA	distal_enhancer;distal_enhancer
cg17203647	chr8	26039685	EBF2	prox_enhancer	Island;N_Shelf;N_Shelf
cg17203703	chrX	68498874	YIPF6	promoter	Island
cg17204993	chrX	136780943	ARHGEF6	promoter
cg17205324	chr14	23366386	EFS	prox_enhancer	Island
cg17206056	chr3	139384618	U6	promoter
cg17206555	chr7	90598057	CDK14	GeneBody	S_Shore
cg17206827	chr2	102986025
cg17207690	chr2	231528353	NMUR1	GeneBody	N_Shore
cg17207746	chr7	158910025	DYNC2I1	GeneBody
cg17207772	chr15	85519516	AKAP13	GeneBody
cg17210207	chrX	47247056	USP11	distal_enhancer
cg17212277	chr5	179233961	ADAMTS2	GeneBody
cg17212289	chr8	106657678	OXR1-AS1	promoter	N_Shore
cg17212304	chr2	233485895	USP40	distal_enhancer
cg17212388	chr2	55233249	RPS27A	prox_enhancer
cg17214089	chr1	182385777	GLUL	distal_enhancer
cg17215170	chr2	111117366	ACOXL	GeneBody	N_Shore
cg17215831	chr13	36430716	CCNA1	promoter	N_Shore
cg17215972	chr12	93571500	SOCS2;SOCS2-AS1;SOCS2;SOCS2-AS1;SOCS2	TSS200;TSS200;TSS1500;TSS1500;exon1	Island
cg17217096	chr17	50549281	SPATA20	prox_enhancer	S_Shore
cg17217296	chr1	159077147	AIM2	prox_enhancer
cg17218813	chr6	32151839	PRRT1	promoter	S_Shelf;S_Shore;N_Shelf
cg17219432	chr17	50201715	COL1A1	promoter	S_Shore
cg17221438	chr14	28828747	LINC02327	TSS1500
cg17221522	chrX	57430900	FAAH2	GeneBody
cg17223176	chr4	38867319	FAM114A1	prox_enhancer	N_Shore
cg17230002	chr12	54295720	NFE2;NFE2	TSS1500;exon1
cg17231424	chr9	104692885	LOC107987105	GeneBody
cg17234019	chr8	102501275	RPS12P15	other_regul_region
cg17235702	chr7	54888726			Island
cg17236870	chr4	93201732	GRID2	other_regul_region
cg17238150	chr6	3064104	RIPK1	exon1	Island
cg17241935	chr19	45601310	OPA3;GPR4	prox_enhancer;prox_enhancer	N_Shore
cg17242574	chr6	29658214	MOG	prox_enhancer
cg17242918	chrX	120015897	RHOXF1P1	prox_enhancer	S_Shore
cg17243796	chr16	30748171	PHKG2	promoter	Island
cg17243896	chr4	176065594	WDR17	TSS1500	N_Shore
cg17243996	chr2	229571055	DNER	GeneBody
cg17244340	chr6	37005672	FGD2	promoter
cg17245726	chr1	180572070	OVAAL	distal_enhancer
cg17245829	chr6	43629513	MAD2L1BP;GTPBP2	promoter;promoter	Island
cg17248408	chr16	28932922	CD19	prox_enhancer	N_Shelf
cg17248487	chr5	399772	PDCD6-AHRR;AHRR	GeneBody;GeneBody
cg17250770	chr8	22642888	BIN3	prox_enhancer
cg17252677	chr1	228512185	BTNL10P	prox_enhancer
cg17254607	chr3	55511007	ERC2	GeneBody
cg17255067	chr3	128473883	DNAJB8	distal_enhancer
cg17255397	chr5	171337114
cg17255712	chr17	72120044	SOX9-AS1	prox_enhancer	S_Shelf;S_Shore;N_Shore
cg17256404	chrX	100928964	XKRX	promoter	Island
cg17257733	chr3	9920277	IL17RC	GeneBody
cg17257947	chr8	22683963	LOC107986924	exon1
cg17258440	chr14	88574705	ZC3H14	GeneBody
cg17259759	chr11	66114074	PACS1	distal_enhancer
cg17260732	chrX	96684563	DIAPH2	TSS1500	N_Shore
cg17264240	chr4	185535822	PDLIM3	TSS1500	S_Shore
cg17268658	chr2	105399288	FHL2	promoter	Island
cg17272571	chr1	13894813	KAZN	distal_enhancer	S_Shore
cg17272744	chr11	506429	RNH1	prox_enhancer	S_Shore;Island
cg17274640	chr11	111766550	PPP2R1B	promoter	S_Shore
cg17275074	chr5	136365734	TRPC7;TRPC7	TSS200;TSS1500
cg17275109	chr20	40326954
cg17275781	chr14	103273748			Island
cg17278735	chr7	8437204	NXPH1	promoter	S_Shore
cg17279685	chrX	73853876	XIST	TSS1500
cg17279912	chr13	110615443	NAXD;CARKD	promoter;promoter	Island
cg17280134	chr17	9056730	NTN1	distal_enhancer
cg17281355	chrX	154510609	FAM3A	GeneBody	S_Shelf
cg17282592	chr10	6755119
cg17284168	chr6	134170393	SGK1	distal_enhancer
cg17284334	chr15	73748239	INSYN1	GeneBody	N_Shelf
cg17285187	chr22	39476833	MGAT3-AS1;MGAT3-AS1	TSS200;TSS1500
cg17286712	chr3	193810037
cg17287494	chr3	41238567	CTNNB1	GeneBody
cg17287683	chr16	69672001	NFAT5	GeneBody
cg17288471	chr2	20605187	RPS25P3	prox_enhancer
cg17288560	chr17	39563756	CDK12	GeneBody
cg17288742	chr4	27140887
cg17288760	chr2	172132708
cg17289586	chrX	19672406	SH3KBP1	prox_enhancer
cg17289764	chr8	22133229			S_Shore
cg17292463	chr17	50397018	LRRC59	GeneBody	N_Shore
cg17292662	chr8	53846376			S_Shelf
cg17295834	chr13	28558410	EIF4A1P7	distal_enhancer
cg17296482	chr12	4273022	CCND2	prox_enhancer	Island
cg17296660	chr7	153414109	LINC01287	promoter
cg17297305	chr1	185318016	IVNS1ABP;CBSLR	TSS1500;exon1	S_Shore
cg17297831	chr1	209725160	HSD11B1-AS1	TSS1500
cg17301289	chr17	43125445	BRCA1;NBR2	promoter;promoter	N_Shore
cg17302834	chrX	110189459
cg17303833	chr10	96129691	ZNF518A	promoter	N_Shore
cg17307471	chr2	168581917	MIR4774	prox_enhancer
cg17308606	chr9	127943865	EEIG1	GeneBody	N_Shore;N_Shore
cg17310109	chr6	125559235
cg17311179	chr8	117714023	RPS10P16	distal_enhancer
cg17313709	chr14	22433306	TRD-AS1	prox_enhancer
cg17314065	chr1	25998335	PAFAH2	promoter	Island
cg17314419	chr6	28635660			S_Shore
cg17316193	chr17	44708303	DBF4B	prox_enhancer	N_Shore
cg17317548	chr5	134392055	UBE2B	GeneBody
cg17317859	chr14	74764752	YLPM1	prox_enhancer	S_Shore
cg17320454	chr17	8119257	ALOXE3	promoter	S_Shore;N_Shore;N_Shelf
cg17321004	chr16	69176120
cg17321385	chr2	131672220	LINC03124	distal_enhancer	N_Shore
cg17321915	chr13	112530531	TUBGCP3	GeneBody
cg17322044	chr12	124655559
cg17325792	chr1	76576875	ST6GALNAC3	GeneBody
cg17326095	chr15	89416758	LOC105371031	GeneBody	Island
cg17329886	chr8	10656119	RP1L1	TSS1500
cg17330251	chr7	95324644	PON1	promoter	Island
cg17330459	chrX	86148591	DACH2	exon1	Island
cg17331566	chr1	43978633	B4GALT2	TSS1500	S_Shelf;N_Shore
cg17332053	chrX	153418760	ZFP92	other_regul_region	N_Shore
cg17333042	chr10	101062444	KAZALD1	prox_enhancer	Island;N_Shelf
cg17333791	chr11	65044428	SAC3D1	distal_enhancer	S_Shelf;N_Shelf
cg17336615	chr6	401429	IRF4	distal_enhancer
cg17339147	chr7	117323446	WNT2	prox_enhancer	Island
cg17339488	chr5	174693117	MSX2	distal_enhancer
cg17339521	chr3	16514090	RFTN1	TSS1500	S_Shore
cg17340759	chr1	42456208	PPCS;ZMYND12;PPCS;ZMYND12;CCDC30	TSS200;TSS200;TSS1500;TSS1500;exon1	Island
cg17340948	chr2	96740080	LMAN2L	promoter	Island
cg17340957	chrX	48003935	SPACA5;ZNF182	TSS1500;exon1	N_Shore
cg17341370	chr6	149746881	NUP43	TSS1500	S_Shore;N_Shelf
cg17341765	chr12	65603426	MSRB3-AS1;LINC02454	GeneBody;GeneBody
cg17342709	chr2	234411290
cg17343068	chr19	11238245	ANGPTL8;C19orf80	prox_enhancer;prox_enhancer
cg17344755	chr3	155079774	MME	promoter	Island
cg17345128	chrX	41330142	DDX3X	distal_enhancer	N_Shelf
cg17345373	chrX	65535005	LAS1L	promoter	S_Shore
cg17346745	chr1	65147361	AK4	prox_enhancer	Island
cg17349352	chr7	45027139	CCM2	promoter
cg17349627	chr1	98385865	LINC01776	distal_enhancer
cg17349632	chr7	132145785	PLXNA4	GeneBody
cg17350528	chr22	26347651	SEZ6L	GeneBody
cg17351154	chr19	45678170	MIR642B	distal_enhancer	Island;S_Shore;N_Shelf
cg17351876	chr1	205233446	TMCC2	GeneBody
cg17352152	chr13	27917272	PLUT	exon1	N_Shore;N_Shelf
cg17352540	chr13	27791586	GSX1	prox_enhancer	S_Shore;Island;N_Shore
cg17358529	chr3	139388271	U6	promoter	N_Shore
cg17358924	chr12	6274800	ATP5MFP5	distal_enhancer	N_Shelf
cg17360781	chr2	199464763	SATB2	prox_enhancer	Island
cg17361287	chr11	84924252	DLG2	TSS1500
cg17362899	chr7	151441209	CRYGN	prox_enhancer	S_Shore
cg17364576	chr5	151447520	SLC36A1	promoter	N_Shore
cg17364865	chr3	121661514	HCLS1	prox_enhancer
cg17366028	chr9	27548390	EMICERI	distal_enhancer
cg17367901	chr19	619032	POLRMT	GeneBody	Island
cg17368800	chr19	13077552	NFIX	GeneBody
cg17368808	chr20	9516245	LAMP5-AS1	prox_enhancer	S_Shore;Island
cg17369339	chr2	85611851	C2orf68	prox_enhancer	Island
cg17369974	chr17	68564877	FAM20A	GeneBody
cg17370195	chr8	893943	DLGAP2	GeneBody
cg17371020	chr4	153204383	TRIM2	promoter
cg17372101	chr7	147803630	CNTNAP2	GeneBody
cg17372426	chr5	58490444	GAPT	prox_enhancer
cg17372806	chr11	63680884	RTN3	prox_enhancer	N_Shore
cg17373831	chr22	34725308
cg17374364	chr5	77633239	OTP	GeneBody	S_Shelf;N_Shelf
cg17375396	chr11	67435337	RPS6KB2-AS1	promoter	N_Shore
cg17375901	chr20	63123588			Island
cg17376609	chr13	87676558	SLITRK5	distal_enhancer	S_Shelf;S_Shore;N_Shore
cg17378114	chr10	79068951	ZMIZ1	promoter	Island
cg17380469	chr6	30673060	DHX16	promoter	Island
cg17380943	chr13	98448252	FARP1-AS1	distal_enhancer
cg17381377	chr11	17477054	ABCC8	promoter	Island
cg17382888	chr7	32297576	PDE1C	prox_enhancer	N_Shore
cg17383262	chr10	104275159	GSTO2	promoter	S_Shore
cg17383449	chrX	131084032	ARHGAP36	GeneBody	S_Shore
cg17385610	chr1	70528891	CHORDC1P5	prox_enhancer
cg17387577	chr12	124380111	NCOR2	GeneBody
cg17387979	chr13	67230207	PCDH9	exon1	N_Shore
cg17388653	chrX	71111622	IL2RG	promoter
cg17389949	chr10	132303087	STK32C	distal_enhancer	N_Shelf
cg17392998	chr3	103052848
cg17393041	chr3	64150657	PRICKLE2	GeneBody
cg17396638	chr15	90880107	FES	distal_enhancer	N_Shore
cg17397607	chr2	204538637	PARD3B	distal_enhancer
cg17397814	chrX	101415867			N_Shelf
cg17398485	chrX	119565485	STEEP1;CXorf56	promoter;promoter
cg17399417	chr12	132332153			S_Shelf;N_Shore
cg17400559	chr2	241945787	LINC01237	GeneBody
cg17401144	chr5	147511236	DPYSL3	prox_enhancer	S_Shore
cg17403995	chr1	51883193			S_Shelf
cg17404981	chr4	1246476	CTBP1	distal_enhancer	N_Shore
cg17405840	chr12	24564067	SOX5	prox_enhancer	S_Shore
cg17406209	chr10	43418174	SNORD3J	prox_enhancer
cg17407166	chr10	109426946	PHB2P1	distal_enhancer
cg17407813	chr8	75411170	HNF4G	distal_enhancer	S_Shelf
cg17410313	chr7	151367412	NUB1	distal_enhancer
cg17412248	chr20	46174772	CDH22	GeneBody	Island;N_Shelf
cg17412785	chr19	5711968	LONP1	distal_enhancer	Island
cg17413784	chrX	140355155
cg17413943	chr11	27718280	BDNF	GeneBody	N_Shore;N_Shelf;N_Shelf
cg04720865	chr8	28091410	ELP3	prox_enhancer	N_Shore
cg04721116	chr6	143678367	PHACTR2	prox_enhancer	Island
cg04721785	chr12	133080351	ZNF140	prox_enhancer	Island
cg04727924	chr7	760109	DNAAF5;HEATR2	distal_enhancer;distal_enhancer	S_Shelf
cg04728103	chr16	58013585	USB1	distal_enhancer
cg04730882	chr2	176121807	HOXD9	prox_enhancer	Island;N_Shelf
cg04734193	chr10	96357390	OPALIN	promoter
cg04734210	chr16	2001033	ZNF598	GeneBody	S_Shelf;N_Shore;N_Shelf
cg04735310	chr17	48633689	MIR196A1	prox_enhancer	Island;N_Shelf
cg04735773	chr8	46244779
cg04737841	chr5	76807281	F2RL1	distal_enhancer
cg04737881	chr4	182139790	TENM3-AS1	distal_enhancer	N_Shelf;N_Shore
cg04739729	chr9	125748390	PBX3	promoter	Island
cg04740744	chr9	114394431	AKNA;AKNA	TSS200;TSS1500	N_Shelf
cg04740898	chr17	58325308	TSPOAP1-AS1	promoter	S_Shore
cg04740931	chr11	64117307	MACROD1;FLRT1	GeneBody;GeneBody	Island;N_Shore;N_Shelf
cg04742384	chr20	56001359	CBLN4	distal_enhancer	N_Shelf
cg04742719	chr7	100866137	TRIP6	prox_enhancer	Island
cg04742977	chr14	90661116	TTC7B	GeneBody
cg04744713	chr8	141507340	MROH5	promoter
cg04745336	chr10	73248427	DNAJC9	TSS1500	S_Shore;N_Shelf
cg04747634	chr16	71230548	HYDIN	GeneBody	Island
cg04747879	chrX	71068541	SNX12	promoter
cg04748972	chr4	184433863	IRF2	GeneBody
cg04749631	chr6	83194372	PGM3	prox_enhancer	S_Shore
cg04750536	chr20	19935213	RIN2	GeneBody
cg04751549	chr8	143179361	LY6H	distal_enhancer
cg04753469	chr14	104575371			S_Shore
cg04753475	chr13	112194512	LINC01070	distal_enhancer	Island
cg04755409	chr18	79473327	LOC107985162;LOC107985162;LOC107985162	TSS200;TSS1500;exon1	S_Shelf;Island
cg04755771	chr5	150946959	ZNF300P1	TSS1500	S_Shore
cg04756594	chr16	24846280	SLC5A11	prox_enhancer
cg04759354	chr20	52383148	LINC01524	distal_enhancer
cg04760493	chr4	128060331	LARP1B	prox_enhancer	N_Shore
cg04761746	chr4	140256602	SCOC	prox_enhancer	S_Shelf
cg04762351	chr10	15068984	ACBD7	distal_enhancer
cg04762676	chr11	2701483	KCNQ1OT1	prox_enhancer	S_Shore
cg04763519	chr6	1618859	FOXC1	distal_enhancer	S_Shelf;Island
cg04765513	chr19	1577596	MBD3	GeneBody	Island;N_Shelf
cg04767732	chr7	4732900	FOXK1	GeneBody
cg04769618	chr10	29409756	PTCHD3P1;SVIL-AS1	prox_enhancer;prox_enhancer	Island
cg04770079	chr10	75273168	ZNF503-AS1	prox_enhancer
cg04770218	chr6	32169113	MIR6721	prox_enhancer	S_Shore
cg04770392	chr12	48832842	CACNB3	other_regul_region
cg04770577	chr7	155231631
cg04770740	chr18	58569577	ALPK2	GeneBody
cg04772644	chr6	33197651	RNY4P10	prox_enhancer	N_Shelf
cg04773529	chr3	188507754	LPP	GeneBody
cg04774751	chr6	145347415
cg04775818	chr8	17880765	FGL1	GeneBody
cg04776231	chr7	77538796	PTPN12	GeneBody	S_Shore
cg04776715	chr14	45716890	LINC02303	prox_enhancer
cg04777742	chr22	49738675
cg04777824	chr12	109206841	ACACB	GeneBody
cg04781305	chr10	35335501	CCNY	TSS1500	N_Shore
cg04781494	chr2	201182523	CASP10	TSS1500
cg04781532	chr7	151868637	PRKAG2-AS1	distal_enhancer
cg04781873	chr6	42153923	CIMIP3;GUCA1ANB-GUCA1A	TSS1500;TSS1500
cg04782106	chrX	73856150
cg04782146	chr16	85078764	KIAA0513	GeneBody
cg04782269	chrX	75274009	UPRT	promoter
cg04784122	chrX	154805413	MPP1	promoter	Island
cg04788444	chr1	228397073	MIR6742	promoter	S_Shore
cg04788743	chr1	2373621	MORN1	GeneBody	S_Shore
cg04789125	chr2	241856360	PDCD1	distal_enhancer	S_Shelf;N_Shore
cg04790032	chr19	1041242	ABCA7	prox_enhancer	S_Shore
cg04790148	chrX	35919648	CFAP47;CXorf22	promoter;promoter
cg04790252	chr16	31327844	ITGAX	promoter	N_Shelf
cg04790545	chr2	20493899	LOC107985856	GeneBody
cg04790916	chrY	13479380	UTY	promoter	Island
cg04791658	chr6	35643777	FKBP5	GeneBody
cg04792216	chr6	30107280	TRIM31;TRIM31-AS1	GeneBody;GeneBody	S_Shelf
cg04792712	chr8	17413596	MTMR7	promoter	Island
cg04792963	chr12	132438797	LOC105370092	TSS1500	Island;N_Shelf
cg04793532	chrX	108440079	COL4A5	promoter
cg04793913	chr19	9145453	ZNF317	other_regul_region
cg04794420	chr12	56080608	ERBB3	prox_enhancer	Island
cg04796189	chr4	93828896	ATOH1	promoter	Island
cg04799120	chr6	28403255	LOC105374998	GeneBody	S_Shelf
cg04799410	chr3	187999923	RP11-132N15.2	distal_enhancer
cg04801326	chr16	30942270	FBXL19	GeneBody
cg04802386	chr4	103077188	SLC9B2	promoter	S_Shore
cg04804543	chr8	141223328	SLC45A4	GeneBody	S_Shelf;S_Shore;N_Shelf;N_Shelf
cg04806447	chr3	137766527	SOX14	distal_enhancer	S_Shore;N_Shelf;N_Shelf
cg04806571	chr16	86192255	LINC01082	other_regul_region
cg04808896	chr3	40099984	MYRIP	promoter
cg04809311	chr22	29332496	SNORD125	prox_enhancer
cg04811706	chr16	55652803	SLC6A2	promoter	N_Shelf
cg04811945	chr4	15778086	CD38	promoter	N_Shore
cg04812351	chr4	72312278	ADAMTS3	GeneBody
cg04812615	chr15	40253125	PAK6-AS1	promoter	Island
cg04812760	chr15	98428262			Island
cg04816302	chr1	145961874	ANKRD34A	GeneBody	S_Shelf;Island;N_Shelf
cg04820200	chrX	41332618	DDX3X	prox_enhancer	N_Shore
cg04821091	chrX	130339924	SLC25A14	promoter	Island
cg04821248	chr16	86303812
cg04826040	chr12	132357057			N_Shore
cg04827223	chr11	72724868	ARAP1	distal_enhancer	N_Shore
cg04829946	chr10	23191308	PTF1A	prox_enhancer	N_Shore;N_Shelf
cg04830056	chr3	183265177	B3GNT5	promoter
cg04830546	chr1	95504066	LINC02607	distal_enhancer
cg04832165	chr9	88749560	MIR4289	distal_enhancer
cg04832933	chr2	16223922
cg04833034	chr5	147452619	DPYSL3	prox_enhancer	N_Shore
cg04835122	chr2	73828929	STAMBP	promoter	Island
cg04835284	chr10	100520001	SEC31B	promoter	S_Shore
cg04836472	chr21	33033689	OLIG2	promoter	Island
cg04837280	chr5	177591933	TMED9	TSS1500	N_Shore
cg04838535	chr16	75965649	RNA5SP430	distal_enhancer
cg04839576	chr9	107213642
cg04840203	chr5	156820137	RNU6-556P	distal_enhancer
cg04842352	chr16	49873457			N_Shelf
cg04842953	chr1	201955942	TIMM17A	GeneBody	S_Shore
cg04843340	chrX	33727138	LOC105373153	GeneBody	S_Shore
cg04844423	chr1	47722397			N_Shelf
cg04845236	chr9	101532699	RNF20;PGAP4	TSS1500;exon1	N_Shore
cg04846491	chr9	15873831	RNU6-14P	distal_enhancer
cg04847540	chr1	182784935	NPL	distal_enhancer
cg04848502	chr3	195896069	TNK2	prox_enhancer	Island
cg04849878	chr5	177089111	FGFR4	TSS1500	S_Shore
cg04850423	chr1	20553968	FAM43B	prox_enhancer	Island
cg04850976	chr16	3732989	CREBBP	GeneBody	S_Shore
cg04851268	chr3	172449655	GHSR	TSS1500	S_Shore;N_Shore
cg04851476	chr2	206273540	ZDBF2	TSS1500	N_Shore
cg04851505	chr1	37318270			Island
cg04852114	chr22	21930310	PPM1F	GeneBody	N_Shelf
cg04852821	chr14	76813385	ANGEL1	prox_enhancer	S_Shore
cg04853367	chrX	65488166	ZC3H12B	other_regul_region
cg04854226	chr15	96367284	LOC101927263	GeneBody	S_Shore;N_Shore
cg04854749	chr14	23061333	ACIN1	GeneBody	S_Shelf
cg04855869	chr1	212035496	DTL;INTS7	promoter;promoter	Island
cg04857395	chr4	3514910	LRPAP1	GeneBody	S_Shelf;S_Shore;Island;N_Shelf
cg04858994	chr11	102495603	LOC102723838	GeneBody
cg04859279	chr11	47285166	MADD	GeneBody
cg04859726	chr6	100446637	SIM1	distal_enhancer	N_Shore;N_Shore;N_Shelf
cg04860194	chrX	74304859	ZCCHC13	exon1	S_Shore
cg04860852	chr1	201023941	LOC101929305;LOC101929305;KIF21B	TSS200;TSS1500;TSS1500	S_Shore
cg04862002	chr17	9171048	NTN1	GeneBody
cg04862340	chr16	6484203	RBFOX1	prox_enhancer	S_Shore
cg04862556	chr17	35448914	SLFN13	promoter	S_Shore;N_Shore
cg04863005	chr1	58577536	TACSTD2	promoter	Island
cg04863514	chr17	17234151	FLCN	GeneBody	N_Shelf
cg04864199	chr15	45201129	SHF	promoter	S_Shelf
cg04864270	chrY	11321329			N_Shore
cg04865290	chr3	52893532	STIMATE;TMEM110	distal_enhancer;distal_enhancer	N_Shelf
cg04867115	chr2	20445559	RHOB	prox_enhancer	N_Shore
cg04869532	chr17	6090686	WSCD1	distal_enhancer
cg04870120	chr15	32707547	GREM1	distal_enhancer
cg04871778	chr1	54801452	TTC22;TTC22	TSS200;TSS1500	S_Shore
cg04871875	chr6	89118453	SRSF12	prox_enhancer	S_Shore
cg04872717	chr3	197499236	LINC02012	distal_enhancer	Island
cg04874329	chr2	100415921	CHST10	GeneBody	N_Shore
cg04874530	chr19	38895662	SIRT2	GeneBody	N_Shelf
cg04874562	chr11	5441310	OR51I1	exon1
cg04878701	chr15	95326825	LETR1	promoter	Island
cg04878939	chr9	105921241	SLC25A6P5	distal_enhancer
cg04878973	chr3	49020328	NDUFAF3	promoter	S_Shore;N_Shore
cg04879645	chr16	897229	LMF1	GeneBody	N_Shelf
cg04879722	chr3	114878656	ZBTB20-AS3	distal_enhancer
cg04880751	chr1	241531864	KMO	prox_enhancer
cg04881475	chr7	74488340	GTF2IRD1	GeneBody
cg04882147	chr5	35763538	SPEF2	GeneBody
cg04882394	chr1	1630551	MMP23B	prox_enhancer	Island
cg04884798	chr14	24322514	ADCY4	GeneBody
cg06028398	chr3	195544025	PPP1R2	TSS1500	S_Shore
cg04885642	chr1	166031145
cg04888136	chrX	80719767	BRWD3	GeneBody
cg04889790	chr1	2356966	MORN1	GeneBody
cg04890851	chr15	96409007			N_Shore
cg04892570	chr17	352899	RPH3AL	promoter	N_Shelf
cg04892919	chr2	190407878	MFSD6	TSS1500	Island
cg04895156	chr16	68285810	SLC7A6	GeneBody
cg04895971	chr4	69858821	SULT1E1	prox_enhancer
cg04896539	chr4	185775717	SORBS2	exon1
cg04897644	chr1	155294581	PKLR	distal_enhancer	Island
cg04897900	chr3	157527319	C3orf55;SLC66A1LP	distal_enhancer;distal_enhancer
cg04897932	chr17	8557605	PPIAP52	distal_enhancer
cg04898039	chr7	2111549	LOC105375127	exon1	N_Shelf
cg04902302	chr2	174730011	H3P6	distal_enhancer	Island
cg04902856	chr7	100573575	SAP25	exon1	S_Shelf;Island
cg04905364	chr10	51246147	PRKG1	GeneBody
cg04906816	chr14	68796585	ZFP36L1	TSS1500	S_Shore
cg04906886	chr3	101036767	ABI3BP	distal_enhancer
cg04907218	chr12	132250119	GALNT9	GeneBody	S_Shelf;N_Shore;S_Shelf
cg24161021	chr19	16356012	EPS15L1	GeneBody	S_Shore
cg24162801	chr1	184535150	C1orf21	GeneBody
cg24164238	chr13	113544740	TMCO3	GeneBody	S_Shelf;S_Shore;N_Shelf
cg24164768	chr15	80566533	ARNT2	GeneBody
cg24166864	chr12	65121510	WIF1	promoter	Island
cg02226192	chr16	89395326	ANKRD11	distal_enhancer
cg02226388	chrX	9946922	SHROOM2	GeneBody	S_Shore
cg02227188	chr12	54002570	HOXC9	GeneBody	N_Shelf;S_Shore;N_Shelf
cg02229135	chr13	35478981	NBEA	distal_enhancer	S_Shelf;Island
cg02230383	chr16	57301105
cg02230692	chr5	160116814	PWWP2A	GeneBody	N_Shore
cg02231144	chrX	72133587	NHSL2	GeneBody	S_Shore
cg02231813	chr6	109975719			N_Shelf
cg02232089	chr2	100824234	AC092168.2	prox_enhancer	S_Shelf
cg02232208	chr3	147419360	ZIC1	distal_enhancer	Island;N_Shore
cg02232421	chr20	18503106			N_Shore
cg02232542	chr9	136796158	CCDC183	prox_enhancer	N_Shelf
cg02232839	chr1	156435173	MIR9-1HG;C1orf61	distal_enhancer;distal_enhancer	N_Shore;N_Shore
cg02234734	chr1	44416657	RNF220	distal_enhancer	N_Shore
cg18029792	chr12	50615866	DIP2B	GeneBody
cg18030003	chrX	70289836	KIF4A;PDZD11	promoter;promoter	Island
cg18031455	chr6	31587654	LST1	GeneBody
cg18032014	chr7	95773119	DYNC1I1	prox_enhancer	Island
cg18033416	chr17	32265014	RHBDL3	TSS1500	N_Shore
cg18033864	chr3	48695696	IP6K2	promoter
cg18034978	chr1	179510238	AXDND1	GeneBody
cg18036573	chr7	92590542	FAM133B	promoter	Island
cg18038544	chr3	14534592	RNU6-905P	distal_enhancer
cg18038894	chr17	50429024	ACSF2	distal_enhancer	S_Shelf
cg18043514	chr5	159104124	LOC107986467	TSS1500	S_Shelf;N_Shore;N_Shelf;N_Shore
cg18049099	chr12	124348010	NCOR2	GeneBody	S_Shelf;S_Shore
cg18049571	chr8	53878591	RGS20	GeneBody	S_Shore;N_Shore
cg18050233	chr5	42800865	CCDC152;SELENOP	GeneBody;GeneBody
cg18050804	chr13	113022874	MCF2L	GeneBody	S_Shore;N_Shore
cg18051353	chr8	67339642	ARFGEF1	distal_enhancer	N_Shelf
cg18053030	chr6	47129943	GPR110;ADGRF1	distal_enhancer;distal_enhancer
cg18054674	chr5	141373975	PCDHGA6	exon1	S_Shelf;S_Shore;N_Shore;N_Shore
cg18055765	chr20	45887813	SPATA25;SPATA25	TSS200;TSS1500	N_Shelf
cg18056973	chr3	29280851	RBMS3;RBMS3-AS3	promoter;promoter
cg18057959	chr10	125006184	CTBP2	promoter
cg18060905	chr14	105865867			N_Shore
cg18062588	chr17	49787215	FAM117A	prox_enhancer	N_Shore
cg18062651	chr19	5841159	FUT6	prox_enhancer	N_Shelf
cg18063989	chr8	143360677	TOP1MT	prox_enhancer	S_Shore
cg18064468	chr17	48493096	Y_RNA	distal_enhancer	Island
cg18065195	chr2	201952319	RNU6-440P	distal_enhancer
cg18068683	chr2	238081932	ESPNL	distal_enhancer
cg18068762	chr2	150098461
cg18070458	chr11	121449218	SORL1	distal_enhancer	N_Shelf
cg18073545	chr8	79766664	HEY1	promoter	S_Shore;N_Shore
cg18074184	chr4	48483073	SLC10A4	promoter	N_Shore
cg18077632	chr4	1973734	SCARNA22	TSS1500
cg18081863	chr19	49512270	FCGRT	prox_enhancer	N_Shore
cg18084609	chr14	30875835	COCH	prox_enhancer	S_Shore
cg18084999	chr6	129861333	TMEM244	promoter
cg18086582	chrX	48601411	WDR13	GeneBody	S_Shelf;S_Shelf
cg18088311	chr4	67423444	LOC101927237	TSS1500
cg18090198	chrX	31072257	FTHL17	promoter	S_Shore
cg18090577	chr3	130439594	COL6A5	GeneBody
cg18091275	chr17	27793129	NOS2	GeneBody	N_Shore
cg18095041	chr2	241808842	NEU4	prox_enhancer
cg18095675	chr3	197545440	BDH1	distal_enhancer
cg18096722	chr8	70034983			Island
cg18096738	chrX	154098307	MECP2	prox_enhancer	S_Shore
cg18099189	chr4	54094092	GSX2	promoter	S_Shore
cg18100045	chr3	8593208	AC034187.2	prox_enhancer
cg18100653	chr7	155297320	INSIG1-DT	prox_enhancer	Island
cg18101152	chr8	31238947	KCTD9P6	distal_enhancer
cg18101474	chrX	135344194	ZNF75D	promoter	S_Shore;N_Shore
cg18104646	chr6	32403458	TSBP1-AS1;BTNL2	GeneBody;GeneBody
cg18105665	chr14	92791072	GOLGA5	distal_enhancer	N_Shelf
cg18105725	chr6	160132971	SLC22A1	distal_enhancer	N_Shore
cg18106397	chr12	29381297	ERGIC2	promoter	S_Shore;Island
cg18106800	chr5	95555011	ARSK;SKIC3;TTC37	promoter;promoter;promoter	Island
cg18106898	chr15	73937330	LOXL1-AS1	distal_enhancer
cg18107960	chr5	77491567	WDR41	prox_enhancer	N_Shore
cg18108786	chr1	118304938	RNA5SP56	distal_enhancer
cg18112787	chr19	18057829	RPS18P13	distal_enhancer
cg18112863	chr7	35537510			Island
cg18113107	chr1	226100707	LINC01703	distal_enhancer
cg18115406	chr9	126614444	LMX1B	prox_enhancer	Island
cg18115428	chr1	233904232	SLC35F3	prox_enhancer	N_Shore
cg18115693	chr19	4968508	KDM4B	TSS1500	N_Shore
cg18115969	chr1	169488617			S_Shelf
cg18116418	chr1	152580768	LCE3D	prox_enhancer
cg18116813	chr6	90516006	MAP3K7	GeneBody
cg18116968	chr7	25861048			S_Shelf;S_Shore
cg18120111	chr21	42496937	RSPH1-DT	prox_enhancer	S_Shore
cg18120259	chr6	43926902	LINC01512	distal_enhancer
cg18123344	chr2	133568484	NCKAP5	promoter
cg18123399	chr5	88269213	TMEM161B	TSS1500	S_Shore
cg18123792	chr6	25849425	LOC124901285;SLC17A3	GeneBody;GeneBody
cg18127922	chr17	48594893	HOXB-AS3	prox_enhancer	S_Shelf;S_Shore;N_Shore;N_Shelf
cg18128976	chr15	40063791	SRP14-DT	GeneBody
cg18129178	chr5	149141291	ABLIM3;LOC124901102	TSS1500;TSS1500	N_Shore
cg18131646	chr11	134346320	GLB1L2	distal_enhancer	S_Shelf
cg18132076	chr6	1970476	GMDS	distal_enhancer
cg18133074	chr11	1451854	BRSK2	prox_enhancer	S_Shelf;S_Shore
cg18134562	chrX	115560768	PLS3	TSS1500	N_Shore
cg18135530	chr12	1781809	ADIPOR2	GeneBody
cg18138532	chr10	12036338	UPF2	GeneBody
cg18141851	chr6	26285862	H4C8;LOC124901287	TSS1500;exon1	S_Shore
cg18141891	chr14	100884308	MIR432	prox_enhancer	S_Shore;S_Shore
cg18142162	chr1	42816007	SVBP;CCDC23	prox_enhancer;prox_enhancer	N_Shore
cg18142262	chr2	179428916	RAD52P1	distal_enhancer
cg18143296	chr3	158094974			Island;N_Shelf
cg18143459	chr19	46377759	LOC105372426;PPP5C	GeneBody;GeneBody
cg18145961	chr6	149545077	PPIL4	GeneBody	N_Shore
cg18146074	chr2	231378244
cg18147098	chr1	212515574	LOC105372908	TSS1500	S_Shore
cg18147181	chr12	52244374	KRT7	GeneBody	N_Shore
cg18149485	chr4	121764486	PP12613	promoter	N_Shore
cg18150280	chr1	192807729	RGS2	prox_enhancer	N_Shore
cg18152523	chr11	93330136	DEUP1;CCDC67	promoter;promoter	N_Shore
cg18153235	chr16	66524160	TK2	GeneBody
cg18153322	chr1	43068474			Island
cg18155062	chrX	24647352	PCYT1B	promoter
cg18156686	chr10	133079897			Island;N_Shelf
cg18158151	chr2	61145121	AC016747.3;C2orf74	promoter;promoter
cg18158691	chr4	56329266	CRACD	GeneBody
cg18159654	chrX	17376687	NHS	prox_enhancer	Island
cg18165196	chr11	119315804	MCAM	prox_enhancer	N_Shore
cg18166564	chr15	25246935	SNORD115-42	TSS1500
cg18166990	chr11	70669460	SHANK2	distal_enhancer
cg18168924	chrY	7309847	RN7SKP282	distal_enhancer
cg18170070	chr3	32891230	CCR4	distal_enhancer
cg18172411	chr10	118726175	CACUL1	distal_enhancer
cg18174005	chr19	17406953	BISPR	prox_enhancer
cg18176395	chr1	3128602	MIR4251	prox_enhancer
cg18180056	chr12	129859830	LOC124903085	exon1	S_Shore
cg18181196	chr1	217134814	ESRRG	distal_enhancer	Island;N_Shelf;N_Shelf
cg18181492	chr1	2408645	PEX10	distal_enhancer	Island;N_Shelf
cg18184153	chr6	33417640	CUTA	prox_enhancer	N_Shore
cg18184711	chr18	25675637	RN7SL97P	distal_enhancer
cg18187189	chr1	11806873	CLCN6	prox_enhancer	S_Shore
cg18188717	chr5	154850663	FAXDC2	promoter
cg18188916	chr2	157246823
cg18192667	chr12	5200781	LINC02443	distal_enhancer
cg18194850	chr3	67648881	SUCLG2	distal_enhancer
cg18194945	chr3	158102802	RSRC1	distal_enhancer	N_Shore;N_Shelf
cg18195560	chr11	30584102	MPPED2-AS1	promoter	Island;N_Shore;N_Shore
cg18196119	chr17	48614898	HOXB8	prox_enhancer	S_Shelf;S_Shore;N_Shelf
cg18198999	chr1	50424481	DMRTA2	TSS1500	Island;N_Shelf;N_Shelf
cg18199337	chr7	37197376	RPS17P13	distal_enhancer
cg18200150	chr17	32495543	LOC124903982	exon1	N_Shore
cg18200280	chr19	50910741	KLK4;KLK4;KLK4	TSS200;TSS1500;exon1	S_Shore;N_Shelf
cg18201671	chr1	223144206	TLR5;LOC124904522	TSS1500;exon1	S_Shore
cg18203880	chrX	15855638	AP1S2	TSS1500	Island
cg18204930	chr10	70113843	AIFM2	GeneBody
cg18206858	chr2	236712205
cg18208171	chr15	77424122	HMG20A	GeneBody	S_Shelf
cg18210562	chr8	22063334	DMTN	distal_enhancer	N_Shelf
cg18212743	chr19	56205533	ZSCAN5C	other_regul_region
cg18213720	chr20	36835697	MTCL2;SOGA1	distal_enhancer;distal_enhancer	N_Shelf
cg18214759	chr3	170018384
cg18215449	chr12	65695693	PCNPP3	distal_enhancer
cg18215677	chr16	50613887	LOC124903773	TSS1500
cg18215754	chr5	95081678	MCTP1	promoter
cg18215969	chr17	44070315	G6PC3	prox_enhancer	S_Shelf;N_Shore
cg18217346	chr13	20392032	MIR4499	distal_enhancer	Island;N_Shelf
cg18219522	chr11	96137250	MAML2	GeneBody
cg18221429	chr7	150323047	LRRC61;LRRC61	TSS1500;exon1	Island
cg18221610	chr4	7162921	SORCS2	distal_enhancer
cg18222865	chr11	14643143	PSMA1	prox_enhancer	N_Shore;N_Shore
cg18223639	chr17	76053697	SRP68	promoter
cg18224804	chr15	44195469	FRMD5	promoter	Island
cg18226126	chr19	3767226	MRPL54	distal_enhancer	Island;N_Shelf
cg18227944	chr13	19865061	ZMYM5;ZMYM2	TSS1500;exon1	S_Shore
cg18229196	chr10	133013820	LOC112268067	exon1	S_Shore;N_Shelf
cg18229848	chr13	27917189	PLUT	promoter	N_Shore;N_Shelf
cg18232816	chr12	33438570	SYT10	prox_enhancer	N_Shore
cg18233411	chr12	74540307	ATXN7L3B	exon1	S_Shelf
cg18234224	chr1	172948711
cg18234352	chr19	18866596	UPF1	GeneBody	N_Shore;N_Shore
cg18234543	chr11	116896303	APOA1	distal_enhancer
cg18239175	chr11	94501776	ANKRD49	other_regul_region
cg18241877	chr12	120268212	PXN	distal_enhancer	S_Shelf
cg18241942	chr14	56811021	OTX2	prox_enhancer	S_Shore;N_Shore;N_Shore
cg18242593	chr17	76597956
cg18242863	chr18	26299466	TAF4B	GeneBody
cg18243853	chr12	117360272	NOS1	prox_enhancer	Island
cg18244544	chr19	44094162	ZNF224	promoter	N_Shore
cg18244817	chr5	42949508	PRELID3BP7	distal_enhancer	N_Shore
cg18248436	chrX	45510361	LINC01204	GeneBody
cg18248911	chr1	110963672	LRIF1	prox_enhancer	Island
cg18249107	chr10	133182815	KNDC1	GeneBody	S_Shelf;Island;N_Shelf
cg18250846	chr2	118835027	LINC01956	promoter	Island
cg18251697	chr17	16024609	TTC19	GeneBody
cg18252260	chr16	3099380	ZSCAN10	promoter
cg18253757	chr15	82662834	CPEB1-AS1	distal_enhancer
cg18254774	chr2	10224150	MIR4261	other_regul_region
cg18255353	chr4	153791270			S_Shore;Island;N_Shore
cg18255764	chr2	26183002	GAREM2	GeneBody	N_Shore;S_Shelf
cg18256985	chr5	1641761			N_Shelf
cg18257541	chr3	23202571	UBE2E2;UBE2E2-DT	TSS1500;exon1	Island
cg18258887	chr5	96068155	MIR583	distal_enhancer
cg18259930	chr12	51821250	FIGNL2	GeneBody	Island
cg18260341	chr2	196170866	LOC101927454	TSS1500	Island
cg18262482	chr11	47007943	LOC124902670	exon1
cg18263365	chr5	137498764	SPOCK1	prox_enhancer	Island
cg18265845	chr6	32179663	MIR6833;MIR6833	TSS200;TSS1500
cg18266853	chrX	41275622	LINC02601;LINC02601	TSS200;TSS1500	N_Shore
cg18267380	chr18	35672442	GALNT1	distal_enhancer
cg18267392	chr19	49481481	RPL13A	distal_enhancer
cg18267532	chrX	50914271	BMP15	GeneBody
cg18269039	chr19	49426405	GFY	prox_enhancer	S_Shelf;N_Shore
cg18269219	chr5	2261391
cg18272089	chr5	75832104
cg18272377	chr4	183285973	WWC2	GeneBody
cg18272538	chr1	210252507
cg18274325	chr4	109730619	PLA2G12A	prox_enhancer	S_Shore
cg18276112	chr7	4715401	FOXK1	GeneBody	N_Shelf
cg18276283	chr1	226086848	LINC01703	GeneBody	S_Shelf
cg18276465	chr19	37719968	ZNF607	prox_enhancer	S_Shore
cg18277507	chr5	883765	BRD9	distal_enhancer	S_Shelf
cg18279150	chr1	155262436	SCAMP3	promoter	Island
cg18279254	chr3	97896905	CRYBG3	GeneBody
cg18279486	chr7	149796278	SSPOP	GeneBody
cg18279776	chr7	4728509	FOXK1;LOC124901581	GeneBody;GeneBody	S_Shelf
cg18282011	chr1	1658986	CDK11B	promoter	Island
cg18282099	chr11	132095235	NTM	GeneBody
cg18282152	chr19	46747289	STRN4;FKRP	TSS1500;exon1	S_Shore
cg18283342	chr5	140855850	PCDHA10	promoter	N_Shore;N_Shore
cg18286201	chr13	70107146	ATXN8OS	TSS1500	N_Shore
cg18286291	chr4	6605242	MAN2B2	promoter
cg18286937	chr3	193306390	ATP13A5-AS1	TSS1500
cg18287310	chr1	57553027	DAB1	GeneBody
cg18290233	chr5	93595467			S_Shore;S_Shore
cg18291437	chrX	120311988	TMEM255A	TSS1500	S_Shore
cg18292434	chr3	147394754	ZIC4	GeneBody	S_Shore;N_Shore;N_Shelf
cg18293768	chr3	190122722	P3H2	TSS1500	S_Shore
cg18294646	chr5	33937771	RXFP3	exon1	Island
cg18295183	chr5	162067705	GABRG2	promoter
cg18295744	chr10	79113169	ZMIZ1	distal_enhancer
cg18296404	chr8	118380710	SAMD12;LOC105375724	GeneBody;GeneBody
cg18299399	chr3	212664	CHL1-AS2	distal_enhancer
cg18301583	chr19	53132714	ZNF415	GeneBody	Island
cg18302606	chr19	39413762	PLEKHG2	promoter	S_Shelf;S_Shore
cg18303360	chr1	26046797	LOC105376910;SLC30A2	TSS1500;TSS1500	Island
cg18304305	chr5	42720419	GHR	GeneBody
cg18304483	chr19	35362494
cg18305912	chr2	59562468
cg18306747	chr15	73991667	STOML1	prox_enhancer	N_Shore
cg18310495	chr10	123855903	CPXM2	GeneBody	N_Shore
cg18314300	chr21	41642104	LINC00111	distal_enhancer
cg18316254	chr12	132410448			S_Shelf;N_Shelf
cg18318715	chr1	181098940
cg18319612	chr1	203288818
cg18319967	chr5	173989424	C5orf47	exon1	Island
cg18322280	chr14	57326369
cg18323993	chr9	70419322	KLF9-DT	GeneBody	Island
cg18324201	chr8	67700072	CPA6	GeneBody
cg18325834	chr2	220034230	LOC105373891	GeneBody
cg18328477	chr17	78378489	PGS1	promoter	Island
cg18330340	chr2	24084642	TP53I3;TP53I3	TSS1500;exon1	Island
cg18331339	chr15	27565893
cg15931168	chr5	73232851	LOC124901002	GeneBody	S_Shelf;N_Shore
cg15931659	chr13	31209616	B3GLCT	distal_enhancer
cg15931839	chr6	111559327	TRAF3IP2	distal_enhancer
cg15931921	chr6	170288500	DLL1	GeneBody	S_Shore;N_Shore
cg15932284	chr11	126283666	TIRAP	prox_enhancer	S_Shore
cg15933914	chr2	233635816	UGT1A10	TSS1500
cg15933979	chr1	33082882	AZIN2;ADC	prox_enhancer;prox_enhancer	S_Shore
cg15939448	chr18	23583585	Y_RNA	prox_enhancer	N_Shelf
cg15942003	chr17	39928328	ORMDL3	TSS1500	S_Shore
cg15943139	chr6	22061479	CASC15	GeneBody
cg15945448	chrX	43973824	NDP	TSS1500
cg15946571	chr5	168424026	WWC1	GeneBody
cg15947176	chr8	66517560	RNU6-1324P	distal_enhancer
cg15949380	chr1	156113460	LMNA	prox_enhancer	N_Shore
cg15950216	chr3	52975525	SFMBT1	distal_enhancer
cg15951466	chr6	30111415	TRIM31	prox_enhancer
cg15954878	chrX	33211597	DMD	promoter
cg15954887	chr6	26330325	LOC124901288	TSS1500
cg15956490	chr3	52998802	SFMBT1	distal_enhancer	Island
cg15957055	chr3	62875380	CADPS	promoter	Island
cg15957291	chr4	169612436	NEK1	promoter	Island
cg15957524	chr2	232551072	EIF4E2	prox_enhancer	Island
cg15959908	chrX	51803111	MAGED1	promoter
cg15962314	chr1	43934197	ARTN	promoter	S_Shore;N_Shore
cg15962547	chr1	204214209	GOLT1A	promoter
cg15963095	chr14	99093828
cg15963542	chrX	73214838	NAP1L2	promoter
cg15963559	chrX	71128308	MED12	distal_enhancer
cg15964523	chr11	66701672	RN7SL12P	distal_enhancer	S_Shore
cg15965233	chr2	164795048	COBLL1	distal_enhancer
cg15965810	chr14	60519137			S_Shelf
cg15966106	chr5	9544518	SEMA5A	prox_enhancer	N_Shore;N_Shore
cg15968307	chr12	48183430	CCDC184	TSS1500	N_Shore
cg15968852	chrX	4719182
cg15969090	chr14	93464468	UNC79	distal_enhancer
cg15969277	chr19	2757825	SGTA	GeneBody	S_Shelf;S_Shelf;N_Shelf
cg15971518	chr11	57391701	PRG2	prox_enhancer
cg15974642	chr10	89377865	IFIT1B	other_regul_region
cg15976636	chr6	162726705	PACRG	TSS1500	N_Shore
cg15977267	chr12	89966106	RP11-654D12.3	distal_enhancer
cg15977716	chr12	132341859			S_Shelf;N_Shelf
cg15980954	chr6	3231466	LOC100422781	exon1	S_Shelf;Island
cg08747368	chr12	49567722	MCRS1	TSS1500	N_Shore
cg08747670	chr12	10191165	TMEM52B	GeneBody
cg08747963	chr5	150947300	ZNF300P1	prox_enhancer	S_Shore
cg08748105	chr16	3216276	OR1F2P	exon1
cg08748170	chr5	55222839	MCIDAS	distal_enhancer	S_Shore;N_Shore;N_Shelf
cg08749465	chr1	34860112	SMIM12	TSS1500	S_Shore
cg08750493	chr6	27372069	ZNF204P	TSS1500	N_Shelf
cg08750509	chr10	132818198	NKX6-2	other_regul_region
cg08751499	chr6	12290340	EDN1	promoter
cg08751950	chr7	2376761	EIF3B	GeneBody	N_Shelf
cg08754020	chr3	38305373	SLC22A14	promoter
cg08755736	chr8	94945700	TP53INP1	distal_enhancer	N_Shelf
cg08757989	chr13	111962980	LINC00354	other_regul_region
cg08758568	chr8	71481538	EYA1	GeneBody
cg08759130	chr17	56977998	SCPEP1	promoter
cg08759723	chr12	91634104	LOC105369896	exon1
cg08759957	chr6	32167941	MIR6721	distal_enhancer	S_Shore
cg08760398	chrX	120309116	TMEM255A	distal_enhancer	N_Shore
cg08760402	chr6	33068709	HLA-DPA1	distal_enhancer
cg08761350	chrX	102712153	GPRASP2	prox_enhancer	Island
cg08761535	chr16	75045102	ZNRF1	distal_enhancer
cg08762919	chr16	85295374	MIR5093	distal_enhancer
cg08766469	chr17	82458129	NARF;NARF-AS2	promoter;promoter	Island
cg08766508	chr13	35856445	DCLK1	TSS1500
cg08767027	chr8	135457530	KHDRBS3	promoter	S_Shore;Island
cg08767182	chr5	93604457			Island
cg08767838	chr20	63578289			S_Shelf;Island
cg08767938	chr7	25949904	MIR148A	promoter	N_Shore
cg08769559	chrX	25016004	ARX	promoter	S_Shelf;N_Shore;N_Shore
cg08770263	chr15	32684274	SCG5-AS1	distal_enhancer
cg08770386	chr6	111719221	FYN	prox_enhancer
cg08770761	chr16	2513460	ATP6V0C	prox_enhancer	Island
cg08771567	chr9	113564990	RGS3	promoter
cg08772084	chr9	33001689	APTX	promoter	S_Shore
cg08772089	chr5	151427472	SLC36A1;LOC105378234	GeneBody;GeneBody
cg08773078	chr16	89552765	SPG7	GeneBody
cg08773314	chr2	238426191	ASB1	prox_enhancer	N_Shore
cg08774410	chr1	24322973	GRHL3	promoter	S_Shore
cg08774483	chrX	38804237	MID1IP1-AS1	prox_enhancer	Island
cg08776622	chr3	153274779	RN7SL300P	distal_enhancer
cg08777966	chrX	123857566			N_Shelf
cg04150639	chr8	141431447	PTP4A3	GeneBody	S_Shore
cg04151012	chr2	27583662	ZNF512	GeneBody	S_Shore
cg04155280	chr17	28365698	SEBOX	prox_enhancer
cg04155348	chr1	33181685	TRIM62	prox_enhancer	Island
cg04158018	chr12	54302426	NFE2	TSS1500
cg04159585	chr14	99523127	CCDC85C	promoter
cg04160562	chr22	17328431
cg04161236	chr11	5242202	HBBP1	GeneBody
cg04162032	chr1	248739466	LOC107985747	TSS1500
cg04165637	chr12	47353742	LINC02416	promoter
cg04165933	chr16	49799936	ZNF423	GeneBody
cg04166962	chr17	80883438	RPTOR	GeneBody	N_Shore
cg04168235	chr16	75248281	BCAR1	promoter	N_Shelf
cg04168853	chr19	37855383	WDR87BP	promoter	Island
cg04169774	chr2	238289796	PER2;LOC112268433	TSS1500;exon1	S_Shore
cg04171052	chr16	87845975	SLC7A5	GeneBody
cg04171425	chr16	4604739
cg04172994	chr10	113629055	NRAP	distal_enhancer
cg06814121	chrX	10678721	MID1	TSS1500
cg06814194	chr1	3153773	PRDM16	GeneBody	N_Shore
cg06814358	chr10	22134329	ADIPOR1P1	distal_enhancer
cg06814813	chr11	86194888	LINC02695	TSS1500
cg06815965	chr1	205849540	PM20D1	GeneBody	N_Shore
cg06816668	chr3	74615059	CNTN3	prox_enhancer	S_Shore
cg06817312	chr3	38520812	EXOG	GeneBody
cg06817609	chr11	47132128	CSTPP1;LOC124902671	GeneBody;GeneBody
cg06817772	chr12	50284224	LIMA1	prox_enhancer	S_Shore
cg06818159	chr4	16627090	LDB2	GeneBody
cg06818207	chr6	6003005	NRN1	GeneBody	S_Shelf;Island;N_Shelf
cg06822193	chr15	77841297	CSPG4P13	distal_enhancer
cg06822697	chr19	38912407	CCER2	promoter	S_Shore
cg11231360	chrX	34300753	SRSF2P1	other_regul_region
cg11231913	chr20	34989726	MIR499A	TSS1500
cg11232245	chr10	99524778			S_Shelf;S_Shore;N_Shelf
cg11233000	chr1	10791590	CASZ1	distal_enhancer	N_Shelf
cg11235663	chr10	107165109	SORCS1	prox_enhancer	S_Shore
cg16339402	chr12	53968997	HOTAIR	TSS1500	S_Shelf;S_Shelf
cg16339434	chr11	2265558	ASCL2	distal_enhancer	N_Shelf
cg16339761	chr3	189488408	TP63	distal_enhancer
cg16340941	chr10	44457388
cg16341248	chr15	85361442	MIR7706	distal_enhancer
cg16341836	chr10	88881632	LOC124902551;STAMBPL1	TSS1500;exon1	S_Shore
cg16342538	chr2	31384501	XDH	distal_enhancer
cg16342853	chr1	1371738	AURKAIP1	distal_enhancer	N_Shelf
cg16342895	chr5	138857474	LRRTM2	other_regul_region
cg16344915	chr2	47191940	CALM2	distal_enhancer
cg16345559	chr2	213068662	IKZF2	GeneBody
cg16345647	chr21	37006106	RIPPLY3	prox_enhancer	Island
cg16348111	chr21	29130785	MAP3K7CL	promoter
cg16348158	chr1	3120352	MIR4251	distal_enhancer	N_Shore
cg16348164	chr10	45316434	OR13A1	TSS1500
cg16348668	chr2	239274475	MIR4269	distal_enhancer	N_Shore
cg16349314	chr14	75640786	FLVCR2	GeneBody
cg16349564	chr18	25328258	ZNF521	distal_enhancer
cg16350123	chr15	41796720	MAPKBP1	distal_enhancer
cg16350494	chrX	49265448	FOXP3	TSS1500	N_Shelf
cg16352366	chr4	5020274	CYTL1	promoter	S_Shore
cg16353127	chr2	206260544	RN7SKP260	prox_enhancer
cg16353371	chr11	102555381	MMP7	distal_enhancer
cg16353615	chr17	21464252			Island
cg16353899	chr1	156136951	LMNA	distal_enhancer	S_Shore
cg16353907	chr10	1042666	IDI1	distal_enhancer
cg16355233	chr6	166235312
cg16355785	chr5	161847745	GABRA1	promoter
cg16356224	chr11	119364503	USP2	TSS1500	Island
cg16357179	chr7	56495038	DKFZp434L192	TSS1500
cg16357582	chr1	201507429	CSRP1	TSS1500	S_Shore
cg16357904	chr2	73620457
cg16357930	chr3	48423797	PLXNB1	prox_enhancer
cg16358817	chr11	63166115	SLC22A24	distal_enhancer
cg16359312	chr6	107512265	SOBP	GeneBody
cg16359657	chr1	40654259	RIMS3	GeneBody	Island
cg16361757	chr16	86976611
cg16363708	chr16	73288727	ZFHX3	GeneBody
cg16364344	chr8	36783990	KCNU1	TSS1500
cg16365427	chr20	23881075	CST5	TSS1500
cg16366546	chr10	24383866	KIAA1217	GeneBody
cg16366749	chr2	174396239	SCRN3	prox_enhancer
cg16368959	chr13	75870879	LMO7DN;LMO7DN	TSS200;TSS1500
cg16370056	chr18	918171
cg16370096	chr8	141032807	LOC105375783	GeneBody
cg16370297	chr17	76921644	RP11-87G24.6	other_regul_region
cg16371552	chr3	194275640	LINC02048	prox_enhancer
cg16373229	chr7	122302155	FEZF1-AS1	prox_enhancer	S_Shore;N_Shore
cg16373574	chr11	71983549	RNF121	GeneBody
cg16373697	chr18	45677696	SLC14A2;LOC105372093	GeneBody;GeneBody
cg16374753	chrX	80024143	TBX22	GeneBody
cg16375762	chr2	201422650	TRAK2	GeneBody
cg16375972	chrX	34365609	SRSF2P1	other_regul_region
cg16376461	chr21	45553385	SLC19A1	GeneBody	N_Shore;N_Shore;N_Shelf
cg16376549	chr12	118053168	WSB2	prox_enhancer
cg16376702	chrX	19355452	PDHA1	distal_enhancer
cg16376748	chr17	74873973	FDXR	prox_enhancer	S_Shore
cg16378517	chr3	128708826
cg16378520	chr7	201781	FAM20C	GeneBody
cg16378549	chr12	116823010	RNFT2	GeneBody	S_Shelf
cg16380879	chr14	36989767	SLC25A21	GeneBody
cg16381315	chr3	114366184	ZBTB20-AS1	distal_enhancer
cg16383503	chr16	49768387	ZNF423	GeneBody
cg16385069	chr22	37022935	MPST	GeneBody	S_Shelf;N_Shore
cg16385627	chr12	120228151	PXN	prox_enhancer
cg16386036	chr3	196711071	PIGX	TSS1500	N_Shore
cg16386040	chr10	94093781	PLCE1;PLCE1-AS2	GeneBody;GeneBody
cg16387410	chr19	50556076	LRRC4B	GeneBody
cg16387850	chr1	46517217	DMBX1	distal_enhancer
cg16389022	chr14	85333361
cg16389386	chr7	154912864			N_Shore
cg16390060	chr20	21513446	NKX2-2;NKX2-2	TSS1500;exon1	N_Shore;S_Shelf;Island;N_Shelf
cg16390928	chr20	34343854
cg16391783	chr15	72375542	HEXA-AS1	TSS1500	N_Shore
cg16394080	chr5	76390023	SNRPCP2	distal_enhancer
cg16394722	chr6	167723125			S_Shelf
cg16395530	chr11	64437602	LINC02724	distal_enhancer
cg16396058	chr11	99020821	CNTN5	promoter	Island
cg16396822	chr14	90567300	TTC7B	GeneBody
cg16397541	chr15	45222169	H3P39	distal_enhancer
cg16397905	chr1	29210570	MECR	GeneBody
cg16397936	chr17	82424495	HEXD-IT1	prox_enhancer
cg16398747	chr17	77475023	SEPTIN9	TSS1500
cg16399648	chr9	114235932	COL27A1	GeneBody
cg16400515	chr4	67522360	CENPC	distal_enhancer
cg16400995	chr6	41034111	UNC5CL	other_regul_region
cg16403669	chr1	166166030	LOC112268276;FAM78B	exon1;exon1	Island
cg16404157	chr14	38255443	CLEC14A	prox_enhancer	Island
cg16404170	chr10	124642307	FAM53B	GeneBody
cg16407692	chr2	121257725	TFCP2L1	distal_enhancer
cg16408267	chr4	73620951	RASSF6	TSS1500	S_Shore
cg16408805	chr14	50397625	CDKL1	prox_enhancer	S_Shore
cg16409368	chr7	128407398	IMPDH1	prox_enhancer	S_Shore;N_Shelf
cg16409421	chr17	74615021	LOC101928343;CD300E	GeneBody;GeneBody
cg16409452	chr14	100143849	DEGS2	distal_enhancer	N_Shore
cg16409484	chr19	1439251	RPS15	prox_enhancer	S_Shore;N_Shore
cg16410508	chr7	64890873	LOC441239;ZNF273	TSS1500;exon1	S_Shore
cg16410575	chr1	23495788
cg16411883	chr5	107542652	EFNA5	distal_enhancer
cg16412148	chr7	55949248			N_Shelf
cg16414775	chrX	71622724	CXCR3	distal_enhancer
cg16415191	chr9	95720557
cg16415593	chr22	36304061	MIR6819	distal_enhancer
cg16417163	chr3	121561913	ARGFX	distal_enhancer
cg16418515	chr12	49112373			S_Shore
cg16418734	chr1	1789098	NADK	distal_enhancer
cg16419361	chr7	151131490	AGAP3	distal_enhancer
cg16420045	chr15	65058478	RASL12	GeneBody
cg16420108	chr14	74295287	ABCD4	GeneBody
cg16421094	chr5	179893339	TBC1D9B	distal_enhancer
cg16421157	chr6	5036363	LYRM4-AS1	distal_enhancer
cg16421937	chr17	57094379	AKAP1	TSS1500
cg16423305	chr8	8520455	CTD-3023L14.1	distal_enhancer
cg16423486	chr2	181683037			S_Shelf;N_Shore
cg16424195	chr1	224260576	MIR320B2	distal_enhancer
cg16424561	chr4	157460022	LINC02433	distal_enhancer
cg16426215	chr16	56672942	MT1H	distal_enhancer	S_Shelf;N_Shelf
cg16428321	chr17	18262858	MIEF2	prox_enhancer	S_Shelf;S_Shore;N_Shore
cg16429194	chr10	14656094	FAM107B;LOC105376429	GeneBody;GeneBody
cg16430267	chr4	48986580	CWH43	promoter	Island
cg16431787	chr6	1081985	LINC01622	GeneBody
cg16431965	chr1	116904064
cg16432022	chr1	209747784	ADORA2BP1	distal_enhancer	Island
cg16432338	chr9	132977703	GFI1B	prox_enhancer
cg16434365	chr16	1385044	UNKL	distal_enhancer	N_Shore
cg16434940	chr8	143945395	MIR661	promoter	S_Shelf;S_Shore;S_Shore
cg16435511	chr2	86225718	MRPL35	distal_enhancer
cg16436872	chr2	85435242	Y_RNA	prox_enhancer	N_Shelf
cg16438303	chr16	57462912	POLR2C	prox_enhancer	Island
cg16441259	chr8	11700397	GATA4	GeneBody	S_Shelf;Island;N_Shore
cg16441384	chr7	130990758	RP11-138A9.2	distal_enhancer
cg16442842	chrX	26822251
cg16445728	chr1	89453753	GBP1P1	distal_enhancer
cg16446014	chr2	217939938	TNS1	distal_enhancer
cg16448462	chr8	128428082	LINC00824	GeneBody
cg16449219	chr14	50823451	NIN;LOC105370489	GeneBody;GeneBody
cg16449231	chrX	154440467	GDI1	GeneBody	S_Shelf;N_Shelf
cg16449662	chr1	242024185
cg16449808	chr2	181694482	SAP18P2	promoter
cg16450893	chr20	11687424	LOC107985384;LOC107985384	TSS200;TSS1500	S_Shore
cg16451027	chr5	112707162	APC	TSS1500	N_Shore
cg16452865	chr17	77527857	LOC400622	GeneBody	N_Shore
cg16453560	chr11	130428861	ADAMTS8	prox_enhancer	S_Shore
cg16454070	chr17	44151094	HROB	exon1
cg16454099	chr7	93189010	HEPACAM2	distal_enhancer
cg16454587	chr11	25602331	RPL36AP40	distal_enhancer
cg16455052	chr1	220527454	MARK1	prox_enhancer	N_Shore
cg16455307	chr11	70164069	ANO1-AS1	other_regul_region
cg16458138	chr9	114202120	COL27A1	GeneBody
cg16458170	chr11	36289624	COMMD9	promoter
cg16458417	chr5	58490181	GAPT	prox_enhancer
cg16459382	chr12	103013432
cg16460477	chr10	133057611
cg16463165	chr16	2324473	ABCA3	distal_enhancer
cg16463558	chr11	102047979	CFAP300;C11orf70	prox_enhancer;prox_enhancer	S_Shore
cg16465844	chr6	13295750	LOC100130357;LOC100130357	TSS200;TSS1500
cg16465952	chr3	10510807	ATP2B2	distal_enhancer
cg16466932	chr11	69658522	ORAOV1;LTO1	distal_enhancer;distal_enhancer
cg16467623	chr4	102788092	LOC124900743	TSS1500
cg16467725	chr10	115799535	NTAN1P1	promoter
cg16468182	chr15	43209759	EPB42	GeneBody
cg16470532	chr6	22287356	PRL	other_regul_region
cg16472853	chr2	43371820	RNU6-958P	distal_enhancer
cg16473321	chr14	49853994	RN7SL3	promoter	S_Shore
cg16475060	chr22	26453040	HPS4	GeneBody
cg16475161	chr2	144016043	GTDC1	TSS1500
cg16475712	chr4	853522	GAK	GeneBody	S_Shelf
cg16475927	chr10	8158596	PRPF38AP1	distal_enhancer
cg18720793	chr12	23637922	SOX5;LOC105369697	GeneBody;GeneBody
cg18721145	chr18	21764224	MIB1	distal_enhancer
cg18722247	chr12	96489424	CFAP54;C12orf55	promoter;promoter	N_Shore
cg18723154	chr2	42362682	COX7A2L	prox_enhancer	S_Shore
cg18723341	chr3	2099930	CNTN4	prox_enhancer	Island
cg18730194	chr10	2315393	LINC00701	promoter	S_Shore
cg18732042	chr10	60263879	ANK3	other_regul_region
cg18732257	chr1	213725522	RP11-323I1.1	distal_enhancer
cg18732936	chr5	174121966
cg18733931	chr8	63628049	RN7SKP135	distal_enhancer
cg18734657	chr7	139720792	HIPK2	distal_enhancer
cg18736038	chr16	75110751	ZNRF1	GeneBody	N_Shelf
cg18736448	chr8	133074926	SLA	distal_enhancer
cg18740509	chr5	177516422	DDX41	prox_enhancer	N_Shore
cg18740612	chr12	55550529	OR6C4	GeneBody
cg18741156	chr16	8356236
cg18741810	chr1	14486854	KAZN-AS1	distal_enhancer
cg18742120	chr4	17614273	MED28-DT	prox_enhancer	N_Shore
cg18743175	chr13	31825228
cg18743576	chr5	133243721	FSTL4	GeneBody
cg18744792	chr10	125000118	LOC124902520	exon1	S_Shore
cg18745416	chr6	151690264	ESR1	TSS1500
cg18746281	chr10	116877382	ENO4	GeneBody
cg18748085	chr5	22372763	CDH12	distal_enhancer
cg18749387	chr4	147004182	RP11-292D4.3	prox_enhancer
cg18749799	chr11	60060953	MS4A3	TSS1500
cg18750347	chr6	160810159
cg18754985	chr3	98518906	CLDND1	distal_enhancer	N_Shelf
cg18755830	chr14	24519039	CMA1	other_regul_region
cg18758622	chr17	81037031	BAIAP2	prox_enhancer	S_Shore;S_Shelf
cg18758900	chr12	65725620	RPSAP52	distal_enhancer	N_Shelf
cg18761133	chr2	191013627	STAT1	prox_enhancer	N_Shore
cg18761894	chr1	161526189	HSPA6	prox_enhancer	S_Shore
cg18762505	chr1	59180377	FGGY-DT	distal_enhancer
cg18763247	chr2	12767787	MIR3125	distal_enhancer
cg18763639	chr12	50073956	ASIC1	exon1
cg18765710	chrX	40111166	BCOR	GeneBody	S_Shore
cg18765753	chr7	1159290	ZFAND2A	prox_enhancer	N_Shore
cg18766016	chr16	10876916	CIITA	promoter	N_Shelf
cg18768621	chr19	44906183	APOE	prox_enhancer	N_Shelf
cg18769729	chr17	3474503	ASPA	prox_enhancer	S_Shelf
cg18769825	chr3	11118125	HRH1	distal_enhancer
cg18770216	chr3	124772810	ITGB5-AS1	distal_enhancer
cg18772838	chr3	155382520
cg18773426	chr19	40461237	BLVRB	GeneBody
cg18773591	chr2	50773865	NRXN1	GeneBody
cg18774590	chr17	2402432	MNT	prox_enhancer	S_Shore
cg18774692	chr12	88639503
cg18774857	chr15	91522376
cg18775824	chr2	58146635	VRK2	GeneBody
cg18776021	chrX	13939040	GPM6B	TSS1500	S_Shore
cg18777604	chr5	172276608	UBTD2	distal_enhancer
cg18778845	chr20	23358196	LINC01431	promoter	S_Shore;Island;N_Shelf
cg18779078	chr10	19817160	PLXDC2	prox_enhancer	Island;N_Shore
cg18779570	chrX	44306549	RRM2P3	distal_enhancer	N_Shelf
cg18783429	chr5	93078692
cg18784008	chr2	37196369	SULT6B1;CEBPZOS;CEBPZ-AS1	promoter;promoter;promoter	N_Shore
cg18785414	chrX	118497052	DOCK11	prox_enhancer	S_Shore;S_Shore
cg18785530	chr15	84852704	ALPK3	GeneBody
cg18787224	chr7	130960594	RP11-138A9.2	distal_enhancer
cg18787245	chr1	41407323
cg18788642	chr5	38634888	LIFR-AS1	GeneBody
cg18788932	chr12	114697895	TBX3	distal_enhancer	N_Shore;N_Shelf
cg18790787	chr2	117413114
cg18791205	chr7	19106701	LOC124901597	TSS1500	S_Shore;N_Shore
cg18791395	chr6	130957520	EPB41L2	GeneBody
cg18792357	chr3	42940996	KRBOX1	GeneBody
cg18793458	chr7	143392290	MIR6892	distal_enhancer
cg18793807	chr1	54786245	TTC22	GeneBody
cg18794622	chr2	240047020	OR6B3	GeneBody
cg18794976	chr5	161375604	GABRB2	distal_enhancer
cg18795955	chr6	31158959	TCF19	prox_enhancer	S_Shore
cg18796990	chr7	56034460	PSPH	GeneBody
cg18797624	chr8	85171759
cg18798099	chr9	137295166			Island
cg18798446	chr12	103469002	C12orf42	distal_enhancer
cg18799048	chr8	69835270	SLCO5A1	prox_enhancer	S_Shore
cg18799217	chr5	88689772	MIR9-2HG;MEF2C-AS2	GeneBody;GeneBody	Island
cg18800010	chr22	45533028	FBLN1	distal_enhancer
cg18800419	chr2	21965743	LOC124908056;LOC124908056	TSS200;TSS1500
cg18803039	chr6	25119351	CMAHP	distal_enhancer
cg18803535	chr1	91550376	LOC102723436	GeneBody	S_Shelf;S_Shelf
cg18805124	chr3	53717454	CACNA1D	distal_enhancer
cg18805182	chr5	98840056	CSNK1A1P3	promoter
cg18805621	chr4	10582172	CLNK	distal_enhancer
cg18805906	chr17	50173853	H1-9P	prox_enhancer
cg18806923	chr11	75775251	DGAT2	GeneBody
cg18807331	chr4	128046996
cg18808702	chr12	108155	IQSEC3-AS2	distal_enhancer	S_Shelf
cg18808825	chr7	4931925	MMD2	GeneBody
cg18809274	chr6	108106371	OSTM1-AS1	distal_enhancer
cg18809822	chr11	120538508	GRIK4	other_regul_region
cg18811269	chr3	69999687	SAMMSON	promoter
cg18811916	chr4	41959732	TMEM33	GeneBody
cg18812353	chr15	56093232	RFX7	GeneBody
cg18813020	chr5	123098777	PRDM6-AS1	distal_enhancer	S_Shelf;Island
cg18813322	chr7	47931472	PKD1L1	distal_enhancer
cg18815340	chr6	125945714	HINT3	distal_enhancer
cg18817487	chr12	95996365	HAL	promoter	S_Shore
cg18817560	chr2	43676550	C1GALT1C1L	promoter
cg18820942	chr11	70220363
cg18823302	chr9	127789454	CDK9	distal_enhancer	S_Shelf;Island
cg18824043	chr20	392478	TRIB3	other_regul_region	N_Shelf
cg18825050	chr21	39612358	C21orf88;B3GALT5-AS1	prox_enhancer;prox_enhancer	N_Shore
cg18827470	chr15	75178859	RPL36AP45	distal_enhancer	Island
cg18829020	chr13	111144785	ARHGEF7;ARHGEF7-AS1	GeneBody;GeneBody
cg18829665	chr3	50913676	DOCK3	GeneBody
cg18830442	chr6	147508665	SAMD5	promoter	Island
cg18830583	chr8	116325459	LINC00536	TSS1500
cg18830919	chr18	8912781
cg18831169	chr13	73096152
cg18832407	chr14	20803196	RNASE1	TSS1500
cg18834391	chr15	83614766	SH3GL3	GeneBody
cg18835596	chr6	135218969	LOC105378011	TSS1500
cg18836476	chr3	180911478	FXR1	TSS1500	N_Shore
cg18836532	chr12	6091269	VWF	GeneBody
cg18836626	chr13	25468608	ATP8A2;ATP8A2	TSS200;TSS1500	Island
cg18837025	chr5	18553139
cg18837066	chr7	16078164
cg18837922	chr6	166977715	MIR3939	distal_enhancer
cg18839190	chr14	97707883	LINC02291	distal_enhancer
cg18841746	chr4	113760532	CAMK2D	prox_enhancer	N_Shore
cg18842704	chr22	40264809	TNRC6B;LOC124905121	GeneBody;GeneBody
cg18843326	chr6	168695760	RP1-125N5.2	distal_enhancer
cg18846074	chr14	24331867	ADCY4	distal_enhancer	N_Shore;N_Shore;N_Shelf
cg18846369	chr10	122670056	SPADH	distal_enhancer
cg18847749	chr11	59566250	LINC02739	promoter
cg18849102	chr4	4858208	MSX1	TSS1500	S_Shore;Island;N_Shore
cg18849129	chr3	72029065	UBE2Q2P9	distal_enhancer
cg18849204	chr6	30935160	MUCL3;DPCR1	prox_enhancer;prox_enhancer
cg18850173	chr6	132089331	RP3-523C21.2	distal_enhancer
cg18850423	chr8	11114272	XKR6	GeneBody
cg18852698	chr15	39801697	GPR176	GeneBody
cg18853981	chr3	188584317	LPP-AS1	distal_enhancer
cg18854531	chr2	234406341
cg18855351	chr13	30346501	LOC124903145;LINC00426	GeneBody;GeneBody
cg18856043	chr6	31877962	SLC44A4;EHMT2-AS1	promoter;promoter
cg18856581	chr14	47675797	MDGA2	prox_enhancer	Island
cg18856668	chr13	27916042	PLUT	prox_enhancer	N_Shore;N_Shelf
cg18857340	chr4	38118716	MRPS33P2	distal_enhancer
cg18861197	chr8	27351819	PTK2B	distal_enhancer
cg18863062	chr4	21304540	KCNIP4	TSS1500
cg18863314	chr6	97283542	MMS22L;MMS22L	TSS1500;exon1	S_Shore
cg18864882	chr20	61796422	CDH4	GeneBody
cg18864995	chr3	156513697	KCNAB1	GeneBody
cg18865705	chr5	145797395	PRELID2	distal_enhancer
cg18865949	chr1	183303596	NMNAT2	prox_enhancer
cg18865990	chr13	45396138	RCN1P2	distal_enhancer
cg18866356	chr1	180228879	LHX4	prox_enhancer	N_Shore
cg18866529	chr15	62066904	C2CD4A	promoter	N_Shore
cg18866676	chr5	5933794
cg18867922	chr7	128216011	MIR129-1	distal_enhancer
cg18868372	chr6	20533163	CDKAL1	prox_enhancer
cg18868394	chr3	184556565	LINC01840	GeneBody
cg01005639	chr22	23687028	GUSBP11	GeneBody
cg01005728	chr7	87598418	ABCB1	distal_enhancer	N_Shore;N_Shelf
cg01007209	chrX	102086033	TCEAL2	other_regul_region
cg01008023	chr10	125028659	CTBP2	prox_enhancer	S_Shore;S_Shore
cg01008057	chr7	80135565	GNAI1	promoter	Island
cg01008082	chrX	41727539	CASK;GPR82	GeneBody;GeneBody
cg01008726	chr5	36986035	NIPBL	GeneBody
cg01009225	chr7	127887809	SND1	GeneBody
cg01010073	chr7	45025974	CCM2	prox_enhancer
cg01012330	chr3	192916270	MB21D2	prox_enhancer	N_Shore
cg01014965	chrX	119735481
cg01015210	chr5	142095975	NDFIP1	distal_enhancer
cg01015362	chr3	185298359	MAP3K13	GeneBody
cg01015483	chr4	185389967	LRP2BP	exon1
cg01015663	chr1	23403199	TCEA3	GeneBody
cg01016405	chr2	37949804	RMDN2	TSS1500
cg01016829	chr16	46648780
cg01017244	chr2	74130400	TET3	GeneBody	N_Shore
cg01017780	chr13	113540715	TMCO3	GeneBody	N_Shore;N_Shelf
cg01018473	chr16	20074445	GPR139	TSS1500	S_Shore
cg01018477	chr5	173231223	NKX2-5	distal_enhancer	S_Shelf;N_Shore;N_Shelf;N_Shelf
cg01019600	chrX	119991077	RHOXF1P3	promoter	Island
cg01020987	chr1	3899602	C1orf174;LINC01134;C1orf174	TSS200;TSS1500;TSS1500	N_Shore
cg01021169	chr22	29788982	ASCC2	GeneBody
cg01021271	chr11	82557476
cg01021658	chr17	80510416
cg01021856	chr17	43908335	MPP2	prox_enhancer	S_Shore
cg01022370	chr8	8891564	MFHAS1	distal_enhancer	Island
cg01022670	chr10	683771	DIP2C	distal_enhancer
cg01025296	chr2	199954053	C2orf47;MAIP1	prox_enhancer;prox_enhancer	N_Shore
cg01025794	chr6	148379874	SASH1	distal_enhancer
cg01025883	chr16	23855767	PRKCB	distal_enhancer
cg01026494	chr9	2160507	SMARCA2	GeneBody
cg01027109	chr1	23391391	TCEA3	GeneBody
cg01027405	chr5	35860235	IL7R	distal_enhancer
cg01028226	chr1	16176089	RP11-276H7.3	distal_enhancer
cg01028770	chr6	82241282	IBTK	GeneBody
cg01029627	chr15	100918210	ALDH1A3-AS1	prox_enhancer	Island
cg01036324	chr7	45132412
cg01038207	chr3	50292930	IFRD2	promoter	S_Shore
cg01038732	chr6	41873019	USP49	GeneBody
cg01040200	chr4	7972414	AFAP1	distal_enhancer
cg01040681	chr17	49489104
cg01040779	chr4	186708185	FAT1	GeneBody
cg01041455	chr3	161162195	LOC124906300	GeneBody	S_Shore
cg01041810	chr6	3535864	SLC22A23	distal_enhancer
cg01042505	chr3	9503388	LHFPL4	other_regul_region
cg01043845	chr2	176148343	MIR10B	distal_enhancer	S_Shore;N_Shore;N_Shelf
cg01044002	chr5	173671432	LINC01942	distal_enhancer
cg01044046	chr2	158477571	PKP4	GeneBody
cg01044684	chr9	133413942	REXO4	distal_enhancer	N_Shelf
cg01045946	chr1	151007738	MINDY1;FAM63A	prox_enhancer;prox_enhancer	N_Shore
cg01046382	chr2	168802440	NOSTRIN	promoter
cg01046703	chr2	105241644	GPR45;GPR45	TSS200;TSS1500	N_Shore
cg01046790	chr5	127664338	LOC105379164	TSS1500
cg01047613	chr20	32858876	EFCAB8	promoter
cg01047739	chr9	91888442	ROR2	GeneBody
cg01048751	chr1	27391991	GPR3	TSS1500	N_Shore
cg01048752	chr8	10144013	MSRA	GeneBody
cg01048937	chr4	168929256	CBR4	GeneBody
cg01049455	chr15	52805098	LOC101928499	TSS1500	N_Shore;S_Shore
cg01051080	chr14	64586656	PPP1R36	GeneBody
cg01051327	chr1	26620253			N_Shore
cg01051381	chr11	14500692	COPB1	prox_enhancer	S_Shore
cg01052276	chr2	96534752			N_Shore
cg01052941	chr10	113069572	TCF7L2	GeneBody
cg01055591	chr22	17148898	HDHD5	TSS1500	S_Shore
cg01057287	chr16	27703359	KATNIP	GeneBody
cg01057532	chr15	25277231	SNORD109B	TSS1500
cg01057906	chr11	118402336	ATP5MG	prox_enhancer	S_Shore
cg01059929	chr1	25485777	MACO1;TMEM57	distal_enhancer;distal_enhancer
cg01060207	chr3	168096442	GOLIM4	prox_enhancer	S_Shore
cg01060669	chr22	48844404
cg01061405	chr15	45634512	SQOR;SQRDL	prox_enhancer;prox_enhancer	N_Shore
cg01061520	chrY	9640733	TSPY16P	other_regul_region	Island
cg01061956	chr4	6403153	PPP2R2C	distal_enhancer
cg01062300	chr2	3974673	LINC01304	TSS1500
cg01062564	chr2	234762075
cg01063305	chr7	90715269	CDK14	distal_enhancer
cg01063461	chr14	100156476	DEGS2	distal_enhancer	N_Shelf
cg01063768	chrX	148950228	AC002523.1	distal_enhancer
cg01066270	chr5	74865731	FAM169A-AS1	promoter	Island
cg01068691	chr16	31409606	ITGAD	GeneBody
cg01069468	chr6	33421330	SYNGAP1	exon1	S_Shelf
cg01070038	chr17	65194940	RGS9	GeneBody
cg01070424	chr16	50264135	ADCY7	distal_enhancer
cg01070560	chr8	3190234	CSMD1	GeneBody
cg01071037	chr18	23354779	TMEM241	distal_enhancer
cg01071289	chr6	162900125	PACRG	GeneBody
cg01071302	chr9	132480529	RNU5D-2P	distal_enhancer
cg01071440	chr1	19385213	CAPZB	GeneBody
cg01071444	chr2	145940185
cg01073668	chr2	48888267	CTBP2P5	distal_enhancer
cg01073837	chr8	38900341	PLEKHA2	prox_enhancer	N_Shore
cg01074196	chr17	41593740	KRT14	distal_enhancer
cg01074356	chr1	57418614	DAB1	distal_enhancer	N_Shelf
cg01075459	chr16	12570461	LOC105371085;SNX29	GeneBody;GeneBody	S_Shore
cg01076592	chr2	11516660	RNA5SP84	prox_enhancer
cg01077668	chr19	10980777	SMARCA4	distal_enhancer
cg01077822	chr11	62877433	SLC3A2	GeneBody	N_Shelf
cg01078446	chr12	114675407	TBX3-AS1	distal_enhancer	S_Shelf;S_Shore
cg01079345	chr7	138752806	ATP6V0A4	distal_enhancer
cg01079599	chr14	58828463	LINC01500	promoter
cg01079842	chr5	176365132	ARL10	prox_enhancer	S_Shelf;N_Shore
cg01080285	chr5	7687678	ADCY2	GeneBody
cg01082167	chr18	28790686
cg01084566	chr4	174523331	HPGD	prox_enhancer	S_Shore
cg01085097	chr2	105038859	MRPS9-AS2	TSS1500	S_Shore
cg01087129	chr7	100720118	EPO	prox_enhancer	N_Shore
cg01087242	chr20	34442232	ITCH	GeneBody
cg01088035	chr1	155262327	SCAMP3	promoter	Island
cg01089223	chr6	89547561	ANKRD6	other_regul_region
cg01089331	chr4	18023306	LCORL	TSS1500	S_Shore
cg01090659	chr10	44261922	LINC03089	promoter
cg01093786	chr11	96314534	MIR1260B	distal_enhancer
cg01093854	chr10	68602665	COX20P1	distal_enhancer
cg01094182	chr1	175287577	RPS29P4	distal_enhancer
cg01094982	chr22	43005273	PACSIN2	distal_enhancer
cg01095347	chr9	27771858
cg01097406	chr16	89608719	DPEP1	distal_enhancer
cg01097602	chr8	89313452	RPSAP74	distal_enhancer
cg01097995	chr17	66963831	CACNG4	prox_enhancer	N_Shore
cg01098178	chr16	57863783	RNU6-20P	distal_enhancer
cg01098871	chrX	49101571	WDR45	TSS1500	Island
cg01098886	chr17	45999360	STH	prox_enhancer
cg01099094	chr1	33876009	CSMD2-AS1	other_regul_region
cg01099541	chrX	135032016	RTL8C	TSS1500	N_Shore
cg01099825	chr9	137271662	TOR4A	distal_enhancer	N_Shore
cg01100140	chr11	42240756	LINC02740	GeneBody
cg01101326	chr4	185971921	LOC124900828	GeneBody
cg01101332	chr4	2914897	MFSD10	distal_enhancer
cg01102477	chr2	96858982	ANKRD39	prox_enhancer	S_Shore;N_Shelf
cg01102826	chr4	1622070	FAM53A	GeneBody	N_Shore;N_Shelf
cg01103370	chr18	31685962	B4GALT6;B4GALT6	TSS1500;exon1	S_Shore
cg01103684	chr3	37139020	RNU6-1301P	prox_enhancer
cg01103916	chr16	88874108			S_Shelf;N_Shelf
cg01104717	chr3	53511523	CACNA1D	distal_enhancer
cg01105183	chr10	100971990	SEMA4G	prox_enhancer	S_Shelf
cg01107905	chr1	209548791
cg01108637	chr7	158027212	PTPRN2	GeneBody
cg01108815	chr7	140205655	RNU6-797P	distal_enhancer
cg01110583	chr8	39757324	ADAM2	GeneBody
cg01111746	chr12	53211607	RARG	GeneBody
cg01113435	chr3	52445089	SEMA3G	promoter	S_Shore
cg01113710	chr12	1799939	LOC105369602	TSS1500	S_Shelf
cg01114033	chr11	45704638
cg01114163	chr5	1856599	LINC02116;LOC124901163;LINC02116	TSS200;TSS1500;TSS1500	N_Shore
cg01114900	chr5	138752952	CTNNA1	TSS1500	N_Shore
cg20332242	chrX	40735822	MED14	prox_enhancer	Island
cg20333676	chrX	49123782	GPKOW	promoter	Island
cg20334313	chr8	49909821	SNTG1	promoter	Island
cg20335293	chr2	155729545
cg20335735	chr6	149746870	NUP43	TSS1500	S_Shore;N_Shelf
cg20336404	chr17	71519822
cg20336981	chr6	137495338	OLIG3	prox_enhancer	Island;N_Shore;S_Shore
cg20337696	chr20	45836974	SNX21	distal_enhancer	S_Shelf;N_Shelf
cg20339868	chr2	7773539
cg20340250	chr2	86510470	RNU6-640P	distal_enhancer
cg20340655	chr11	27701528	BDNF	prox_enhancer	S_Shore
cg20341251	chr12	1644990	WNT5B	GeneBody	N_Shore
cg20341758	chr10	89206464	CH25H	exon1	N_Shore
cg20343048	chr21	34669228	CLIC6	exon1	Island
cg20343273	chr5	134136931	TCF7	distal_enhancer
cg20344737	chr3	188568429	LPP;LPP-AS1	TSS1500;exon1
cg20345740	chr11	6892860	OR2D2	TSS1500
cg20347449	chr3	65925596	MAGI1;MAGI1-IT1	GeneBody;GeneBody
cg20349881	chr16	24401479
cg20349934	chr20	57398629	RBM38-AS1	distal_enhancer
cg20350203	chr20	49340620	LOC105372649	GeneBody
cg20350484	chr12	123221545	MPHOSPH9	GeneBody
cg20351668	chr2	205764013	NRP2-AS1	promoter
cg20351936	chr17	1830688	SMYD4	TSS1500	S_Shore
cg20352849	chr17	45124222	PLCD3	distal_enhancer	S_Shelf
cg20353653	chr15	84599988	ZSCAN2	prox_enhancer	N_Shore
cg20353780	chr12	118150751	TAOK3	prox_enhancer
cg20354450	chr11	119285032	RNU6-262P	distal_enhancer
cg20355566	chr19	10533958	ATG4D	distal_enhancer
cg20355735	chr7	4079236	SDK1	GeneBody
cg20355860	chr10	60572594	ANK3	promoter
cg20356637	chr15	67063972	SMAD3-DT	prox_enhancer	N_Shore
cg20356878	chr3	121995821	ILDR1	GeneBody	S_Shelf
cg20357083	chr16	72610309	LINC01572	other_regul_region
cg20357534	chr16	9446474	LINC01177	prox_enhancer
cg20357873	chr5	140123749	PURA	exon1
cg20358069	chr11	12503310	PARVA	GeneBody
cg20359650	chrX	71873345			Island
cg20359888	chr15	84819652	ALPK3	distal_enhancer	S_Shelf
cg20361768	chr3	157101294	LINC00880	GeneBody
cg20364044	chr7	101562067
cg20364187	chr16	3089059	ZSCAN10	GeneBody	Island
cg20365373	chr14	69191193	EXD2	prox_enhancer	N_Shore
cg20365566	chr13	24042519	SPATA13	GeneBody
cg20368124	chr15	89407953	LOC105371031	GeneBody	S_Shore;N_Shore;N_Shelf
cg20368231	chr17	77273780	SEPTIN9-DT	prox_enhancer
cg20368248	chr3	30305996	LOC124906377	TSS1500
cg20368458	chr17	68474532	WIPI1	distal_enhancer
cg20368506	chr4	73620829	RASSF6;RASSF6	TSS200;TSS1500	S_Shore
cg20368664	chr15	81195997	IL16	prox_enhancer
cg08239161	chr15	99477080
cg08241307	chr11	2190995	MIR4686	distal_enhancer
cg08241401	chr20	3843642	MAVS	distal_enhancer	N_Shelf
cg08242070	chr17	30920594	ADAP2	prox_enhancer	N_Shore
cg08244745	chr17	9020064	NTN1	prox_enhancer	N_Shore
cg08247202	chr12	50222379	LIMA1	promoter
cg08247539	chr2	11555828	GREB1	prox_enhancer
cg08248600	chr11	65429183	NEAT1	distal_enhancer
cg08249810	chr22	27075949
cg08250921	chr16	88077403			S_Shelf;S_Shore
cg08251515	chr5	140700120	ZMAT2	TSS1500
cg08252882	chr3	46549665	LRRC2-AS1	distal_enhancer
cg08254822	chr5	160103808	PWWP2A	distal_enhancer
cg08255044	chr3	11529706	CSTBP1	promoter
cg08255105	chr15	81196819	IL16	promoter
cg08258526	chr8	48735175	CLXN	exon1	Island
cg08258765	chr5	24841477	LINC02239	other_regul_region
cg08260398	chr1	47446407			S_Shore;N_Shelf
cg08261083	chr22	49896239	ALG12	GeneBody
cg08262889	chr2	229297496	PID1	distal_enhancer
cg08262907	chr4	109704025	CASP6	prox_enhancer	S_Shore
cg08263104	chr4	85409365	ARHGAP24	distal_enhancer
cg08263743	chr4	102345736	SLC39A8	promoter	S_Shore
cg08264163	chr5	143235534	ARHGAP26-IT1	distal_enhancer
cg08264672	chr2	159879291	LY75-CD302	distal_enhancer
cg08266851	chr19	19232281	RNU6-1028P	prox_enhancer
cg08267612	chr3	69435762	RBM43P1	distal_enhancer
cg08271804	chr19	22634094	ZNF492	promoter	N_Shore
cg08273957	chr14	28758735	FOXG1-AS1	distal_enhancer
cg08274405	chr5	66958567	MAST4	prox_enhancer
cg08277314	chr6	73394236	DDX43;LOC124901538	TSS1500;TSS1500	N_Shore
cg08278249	chr16	75097232	ZNRF1	GeneBody
cg08278440	chr15	75647137	SNX33	prox_enhancer	N_Shore
cg08279423	chrX	68699596	STARD8	GeneBody
cg08281312	chr12	121787344	RHOF	distal_enhancer
cg08282512	chr11	43897255	SEC14L1P1;SEC14L1P1	TSS200;TSS1500
cg24588335	chr19	44525913	CEACAM20	other_regul_region
cg08284443	chr10	116060088	GFRA1	distal_enhancer
cg08285095	chr9	125256226	GAPVD1	other_regul_region
cg08285646	chr16	69398597
cg08285677	chr15	71079488	RPL5P3	distal_enhancer
cg08285862	chr16	68812005	CDH1	GeneBody
cg08286196	chr13	114082407	RASA3	GeneBody	N_Shore
cg08286791	chr2	80185272	CTNNA2	GeneBody
cg08287343	chrX	138669039	MIR504	TSS1500
cg08288927	chr16	88902534	LOC102724632	TSS1500	S_Shelf;N_Shore
cg08289350	chr17	76528289	CYGB	distal_enhancer
cg08289375	chr13	113518624	TMCO3	GeneBody
cg08291996	chr19	58279793	ZNF8-DT;ZNF8-ERVK3-1	TSS1500;exon1	S_Shore
cg08293075	chr6	32188517	PBX2	prox_enhancer
cg08295454	chr20	50166243	RP11-112L6.2;LINC01275	promoter;promoter
cg08296385	chr8	93754118	TMEM67	prox_enhancer	N_Shore
cg08298207	chr1	32871957	FNDC5	TSS1500	S_Shore
cg08301307	chr14	103132867	TNFAIP2	GeneBody	N_Shore
cg08301493	chr12	80044339	RPL7P38	distal_enhancer
cg08301572	chr19	23117441	ZNF730	GeneBody	S_Shore
cg08302325	chr6	106103952	PRDM1	GeneBody
cg08302695	chrX	15500532	BMX	promoter
cg08303228	chrX	134542370	MIR542	TSS1500	N_Shelf;N_Shelf
cg08303922	chr9	4299221	GLIS3-AS2	prox_enhancer	Island
cg08304487	chr11	121436166
cg08305942	chr16	79658457	LINC01229	distal_enhancer
cg08306178	chr1	13585469	PDPN	promoter	S_Shelf;S_Shore
cg08308477	chr12	132271607	GALNT9-AS1	distal_enhancer	S_Shore;S_Shore;Island
cg08308545	chrX	53684574	HUWE1	prox_enhancer	S_Shore;N_Shore
cg08308725	chr4	1415755	NKX1-1	distal_enhancer	S_Shore
cg08309069	chr6	31272874	HLA-C	TSS1500	S_Shore
cg08309302	chr7	131891
cg08309747	chr11	13962158	SPON1	prox_enhancer	N_Shore
cg08309775	chr14	105241410	BRF1	promoter
cg08310008	chr12	52442860	KRT75	distal_enhancer
cg08310220	chr20	59675915	PHACTR3	TSS1500
cg08311343	chr7	92695547	RNU6-10P	distal_enhancer
cg08313406	chr19	41911151	ERFL	distal_enhancer	S_Shelf;N_Shore
cg08314949	chr17	80877413	RPTOR	GeneBody	S_Shore
cg08316365	chr12	102118375	NUP37	GeneBody	N_Shore
cg08317933	chr18	65749903	CDH7	prox_enhancer	N_Shore
cg08318600	chr16	1487925	PTX4	prox_enhancer	S_Shore;Island
cg08318869	chr10	111107135
cg08319079	chr2	44933085	LINC01833	GeneBody	S_Shelf;S_Shore;N_Shore;N_Shore
cg08319289	chr3	190543825	IL1RAP	distal_enhancer
cg08323784	chr4	128837678	JADE1	distal_enhancer
cg08324758	chr1	36326574	SH3D21	GeneBody	S_Shelf
cg08324795	chrX	12065470	Y_RNA	other_regul_region
cg08326417	chr10	129770115	LOC107984281	exon1
cg08327106	chr8	84182607	RALYL	prox_enhancer	N_Shore
cg08327394	chr10	99555358
cg08327779	chrX	153804702	SSR4	other_regul_region	Island;N_Shelf
cg08329821	chr15	81330964	TMC3-AS1	GeneBody
cg08330817	chrX	63300763	CBX1P1	other_regul_region
cg08331040	chr16	28266664	SBK1	GeneBody
cg08331138	chr17	5097986			S_Shore
cg08333011	chr17	43979868	PYY	other_regul_region	N_Shelf
cg08333400	chrX	10158841	CLCN4	GeneBody	Island
cg08336425	chr12	124655621
cg08336638	chr19	54875714	FCAR	prox_enhancer
cg08338684	chr15	69391048	PAQR5	TSS1500
cg20070524	chr14	105856881			S_Shore
cg08342762	chr17	62720251	MARCHF10;LOC105371855	GeneBody;GeneBody
cg08342966	chr5	14237583	TRIO	distal_enhancer
cg08344080	chr14	74140681	RN7SL530P	distal_enhancer
cg08344422	chr10	127148628	INSYN2A	distal_enhancer
cg08344493	chr11	133865655			S_Shore
cg08345211	chr6	168410607	SMOC2	distal_enhancer	N_Shelf;N_Shore
cg08346820	chr11	22433115	LINC01495	distal_enhancer	S_Shore
cg08348186	chr17	73821593	LINC00469	GeneBody
cg08348715	chrX	27715444	DCAF8L2	GeneBody
cg08350219	chr22	38231206	TMEM184B-AS1	promoter
cg08350962	chr3	15303774	SH3BP5	GeneBody
cg08354445	chr22	25960395	MYO18B	GeneBody
cg08355227	chr10	100680830	Metazoa_SRP	promoter	N_Shore
cg08356564	chr8	89981633	NBN	distal_enhancer	N_Shelf
cg08357125	chr2	73177871			S_Shore
cg08358474	chr21	33025752	OLIG2	promoter	Island
cg08359099	chr17	75109536	ARMC7	prox_enhancer	Island
cg08360197	chr2	177164273	LOC105373760	GeneBody
cg08360207	chr2	84842106	TRABD2A	GeneBody
cg08360523	chr9	84404330	SLC28A3	other_regul_region
cg08360666	chr20	2507850	ZNF343	GeneBody	N_Shore;N_Shore
cg08362102	chr15	68795435	MIR4312	distal_enhancer
cg08362738	chr11	27701089	BDNF;BDNF	TSS200;TSS1500	Island
cg08362804	chr6	63572729	PTP4A1	prox_enhancer	Island
cg08364430	chr12	117191679	FBXO21	TSS1500	S_Shore;S_Shore
cg08364471	chr10	87564157
cg08365388	chr6	148342217	SASH1;SASH1	TSS200;TSS1500	N_Shore
cg08366234	chr5	132555468	IL5	GeneBody	N_Shore
cg08366476	chr15	63372549	CA12	distal_enhancer
cg08366845	chr17	6893426	ALOX12P2	TSS1500	N_Shore
cg08368063	chr17	29623056	CORO6	promoter	Island
cg08368792	chr5	69116127	SLC30A5	GeneBody
cg08368905	chr1	10381088	KIF1B	GeneBody
cg08369549	chr12	9648420	LOC105369728;LOC374443	TSS1500;exon1	S_Shore
cg08371497	chr22	26633066
cg08371920	chr15	77821325	LINGO1	TSS1500	S_Shore
cg08374037	chr14	49977688	MIR6076	distal_enhancer
cg08374617	chr11	68932939	IGHMBP2	exon1
cg08376824	chr20	6007092	CRLS1;CRLS1;MCM8-AS1	TSS200;TSS1500;TSS1500	S_Shore
cg08376848	chr11	108497892	KDELC2;POGLUT3	prox_enhancer;prox_enhancer	Island
cg08377930	chr21	31282285	TIAM1	distal_enhancer
cg08378188	chr11	64327926	LOC102723878	GeneBody
cg08380593	chr18	8707388	SOGA2;MTCL1	promoter;promoter	Island
cg08381274	chr8	96157393	GDF6	GeneBody	N_Shore;N_Shelf;N_Shelf
cg08381422	chr5	177454467	PRR7	GeneBody	Island
cg08381873	chrX	86047538	CHM	promoter
cg08382577	chrX	130060033			Island
cg08382732	chr10	19660051	RNA5SP303	distal_enhancer
cg08382737	chr19	49113744	LIN7B	prox_enhancer	N_Shore
cg08384110	chr19	12161906	ZNF136	TSS1500	N_Shore
cg08384226	chr10	70553577	PRF1	distal_enhancer
cg08386137	chr6	170421594			Island;N_Shore
cg08388302	chr17	17579176	PEMT	GeneBody
cg08389017	chr16	3235489	ZNF200	promoter	Island
cg08389316	chr14	64764688	MIR7855	distal_enhancer
cg08393041	chr3	147391639	ZIC4	GeneBody	Island
cg08393516	chr4	993320	SLC26A1	exon1	S_Shore;N_Shelf
cg08395475	chr2	65277851	ACTR2	distal_enhancer
cg08395622	chr4	22896991
cg08399660	chr3	132253395	RPL7P16	distal_enhancer
cg08401618	chr15	70506226	LINC02205	prox_enhancer
cg08403043	chr4	3415644	HGFAC	distal_enhancer	S_Shelf
cg08403064	chr11	44047159	ACCSL	TSS1500
cg08404608	chr15	57303600	LINC00926	GeneBody	N_Shelf
cg08405755	chr15	80164893	FAH	GeneBody
cg08406014	chr22	23875225	SLC2A11	GeneBody
cg08406122	chr16	68351872	PRMT7	GeneBody
cg08407204	chr17	79749680	ENPP7	distal_enhancer	S_Shore
cg08407398	chrX	48593030
cg08407434	chr20	44373051	HNF4A;HNF4A-AS1	GeneBody;GeneBody
cg08408040	chr7	11341506	LOC124901590;LOC124901590	TSS200;TSS1500
cg08408490	chrX	152117339	LOC105373369;MAGEA5P;LOC100533997	GeneBody;GeneBody;GeneBody
cg08409423	chr6	116767100	FAM162B	TSS1500	S_Shore
cg08409748	chr1	54237139	SSBP3-AS1	exon1
cg08410921	chr6	27133052	H2BC11;H2AC11	promoter;promoter	Island
cg08413419	chr17	82330135	SECTM1	distal_enhancer	N_Shelf
cg08413623	chr14	60170513	DHRS7	TSS1500
cg08413752	chr5	97087822	LIX1-AS1	GeneBody
cg08413782	chr4	144505839	LOC105377462	GeneBody
cg08414451	chr22	39642697	CACNA1I	GeneBody
cg08415182	chr14	68111941	RAD51B	GeneBody
cg08416150	chr18	49314789	DYM	distal_enhancer
cg08416676	chr8	102550744	LOC105375684;ODF1;LOC105375684	TSS200;TSS1500;TSS1500
cg08418947	chr5	64519284	RGS7BP	GeneBody
cg08419606	chr10	130493600	Y_RNA	distal_enhancer
cg08420923	chr16	89370039	ANKRD11	distal_enhancer
cg08421351	chr15	93435017			S_Shelf
cg08422009	chr1	103616389	AMY2A	TSS1500
cg08422060	chrX	98379947	EEF1A1P15	distal_enhancer
cg08424512	chr3	10226390	TATDN2	distal_enhancer
cg08426200	chr15	78509938	HYKK	distal_enhancer	S_Shore
cg08426733	chr1	1441360	VWA1	distal_enhancer	S_Shore
cg08427848	chr22	41403993	TEF	distal_enhancer
cg08427970	chr10	97362641	RRP12	GeneBody
cg08428545	chr4	110586296	PANCR	distal_enhancer	N_Shore
cg08428677	chr3	177449412	LINC00578	GeneBody
cg08428985	chr6	169166525			N_Shore
cg08429256	chr17	82230549	SLC16A3	prox_enhancer	Island
cg08429263	chr12	53159568	CSAD	GeneBody
cg08429308	chr15	67821747			S_Shore;N_Shore
cg08429815	chr2	101546742
cg08430604	chr3	44861468	MIR564	prox_enhancer	Island
cg08432204	chr6	125914370	NCOA7	distal_enhancer
cg08432509	chr20	63686415	TNFRSF6B	distal_enhancer	Island;N_Shore;N_Shelf
cg08432892	chr1	228918259
cg08433256	chr1	113887966	BCL2L15	prox_enhancer
cg08433366	chr17	35041524	RFFL	prox_enhancer
cg08434692	chr17	75089971	Y_RNA	promoter	S_Shore
cg08435566	chr4	118994136	SYNPO2	GeneBody
cg08438606	chr6	167405070
cg08439120	chr10	6108309	RBM17	GeneBody
cg08439659	chr11	64704702	NRXN2	distal_enhancer
cg08440349	chr16	84453098	ATP2C2	GeneBody
cg08440690	chr15	76307596	ETFA	GeneBody	N_Shelf
cg08442823	chr11	45930252	LARGE2;GYLTL1B	distal_enhancer;distal_enhancer
cg08444919	chr2	85746470	ATOH8	distal_enhancer
cg08446038	chr5	53031819	ITGA2;LOC124900974	GeneBody;GeneBody
cg08446241	chr13	45122934	GTF2F2	GeneBody	S_Shelf
cg08446422	chr10	100087794
cg08447387	chr8	130357350	LOC124902026	TSS1500	N_Shore
cg08448413	chr10	124981291	ZRANB1	GeneBody
cg08448594	chr18	59857504
cg08449791	chr2	8325324	LINC00299	prox_enhancer
cg08451044	chr11	102799695	MMP1	prox_enhancer
cg08452250	chr12	101872586
cg08452338	chr3	149554203	RNU6-1098P	distal_enhancer
cg08453483	chr2	118856301			S_Shore;Island;N_Shelf
cg08453994	chr21	41565214	LOC105372809	GeneBody
cg08454354	chrX	128517579	LOC107985698	GeneBody
cg08455486	chr1	20188029	PLA2G2C	prox_enhancer	S_Shore
cg08455826	chr4	185830871	SORBS2	distal_enhancer
cg08456124	chrX	11424230	ARHGAP6	distal_enhancer	N_Shelf
cg08456335	chr1	15327111	FHAD1;FHAD1-AS1	GeneBody;GeneBody
cg08457298	chr8	109681051	SYBU	promoter
cg08457514	chr1	61338064	NFIA	distal_enhancer
cg08457610	chrX	150762367	PPIAP91	distal_enhancer	Island
cg08459071	chr10	5711854	TASOR2;FAM208B	distal_enhancer;distal_enhancer
cg08459109	chr7	76047592	MDH2	TSS1500	N_Shore
cg08459290	chr2	25650464	DTNB	distal_enhancer
cg08460331	chrX	101418814	ARMCX4	GeneBody	S_Shore
cg08460548	chr19	49441560	SLC17A7	promoter	Island;N_Shore
cg08461617	chrX	19515948	MAP3K15	prox_enhancer	S_Shore
cg08461705	chr2	202174256	KIAA2012	GeneBody	S_Shelf
cg08461840	chr19	2620969	GNG7	GeneBody	N_Shore
cg08465505	chr4	141054138	RNF150	GeneBody
cg08468746	chr10	76441897	LRMDA	GeneBody
cg08470131	chrX	50470843	DGKK	promoter	S_Shore;Island
cg08471447	chr18	24054293	TTC39C	distal_enhancer
cg08471846	chr19	799621	PTBP1	prox_enhancer	S_Shore
cg08472276	chr7	1093550	GPER1	distal_enhancer	Island;N_Shelf
cg08472719	chr1	958728	NOC2L	GeneBody	N_Shore
cg08472795	chr2	128309679	HS6ST1	distal_enhancer
cg08475379	chr20	38674346	Metazoa_SRP	distal_enhancer	Island
cg08475716	chr12	100573287	GAS2L3	prox_enhancer	N_Shore
cg08477332	chr1	153617767	S100A14	prox_enhancer
cg08482080	chr19	13880146	NANOS3	distal_enhancer	N_Shore
cg08482215	chr7	5071898	RBAKDN	promoter	N_Shore
cg08482465	chr1	13893770	KAZN	GeneBody	S_Shore
cg08482638	chr9	79562756	LNCARSR	distal_enhancer
cg08484484	chr2	121086531
cg08487304	chr9	5799460	ERMP1	distal_enhancer
cg08487581	chr16	89034444
cg08487909	chr6	30937204	LOC124901299	exon1
cg08489349	chr17	752941	DBIL5P	promoter	Island
cg08491706	chr14	67412261	PLEK2	promoter	Island
cg08492150	chr10	83925415
cg08492405	chr15	89361424	MIR9-3HG;MIR9-3HG	TSS200;TSS1500	S_Shore;S_Shore;N_Shore
cg08493019	chr2	237022845	RNU6-1051P	other_regul_region
cg08495017	chr6	112346506	RFPL4B	TSS1500
cg08495126	chr20	34547007	MAP1LC3A	promoter
cg08496828	chr20	555878
cg08498942	chr6	42142450	C6orf132	exon1	Island
cg08503681	chr5	146516321	GPR151	promoter
cg08504290	chr1	53688856	RNU7-95P	prox_enhancer
cg08504407	chr17	79401524	RBFOX3	distal_enhancer
cg08506585	chr13	76717876	LOC105370265	GeneBody
cg08507070	chr4	71232185	SLC4A4	distal_enhancer
cg08510261	chr12	7118574	C1RL-AS1;RBP5	GeneBody;GeneBody
cg08513665	chr4	41359202	LIMCH1	prox_enhancer	N_Shore
cg08513695	chrX	133250595	RNU1-115P	distal_enhancer
cg08513890	chr12	104201612	TXNRD1	distal_enhancer
cg10773526	chr4	142406126	INPP4B	TSS1500
cg10775576	chrX	10156293	CLCN4	prox_enhancer	N_Shore
cg10779379	chr5	143681088
cg10780778	chr6	26351687	BTN3A2	distal_enhancer
cg10781048	chr15	101276841	SELENOS	GeneBody	N_Shore
cg10781276	chr20	41318302	ZHX3	prox_enhancer	S_Shore
cg10781413	chr4	152735440	TIGD4	distal_enhancer
cg10781632	chr1	85314469	BCL10-AS1	distal_enhancer
cg10781644	chr6	41518354	LINC01276	distal_enhancer
cg10782081	chr1	51088772	C1orf185	other_regul_region
cg10782557	chr1	1074759	RNF223	prox_enhancer	S_Shelf;N_Shore
cg10783206	chr12	19483954	AEBP2	distal_enhancer
cg10785547	chr12	4537866	RAD51AP1	TSS1500	N_Shore
cg10789749	chr20	296247	ZCCHC3	TSS1500	N_Shore
cg18547648	chr13	27953513	LINC00543	promoter	N_Shore
cg10791342	chr20	45907565	PLTP	promoter
cg10792120	chr13	77976238	EDNRB	TSS1500
cg10794086	chr6	30488187	HLA-E	prox_enhancer	N_Shore
cg10794473	chrX	63786470	ARHGEF9;MIR1468	TSS1500;TSS1500
cg10795581	chr15	69736592
cg10797711	chr7	34660641	NPSR1	other_regul_region
cg10798664	chr11	368440	B4GALNT4	prox_enhancer	N_Shore
cg10799386	chr10	106573124	RPL23AP59	distal_enhancer
cg10799608	chr22	43946486	SAMM50	distal_enhancer
cg10800250	chr8	10613280	RP1L1	distal_enhancer	S_Shore;Island
cg10800572	chr22	46054371	PRR34;PRR34	TSS200;TSS1500	S_Shore
cg10801443	chr10	95787670	ENTPD1	distal_enhancer
cg10802702	chr12	18700508	PLCZ1	distal_enhancer
cg10803827	chr5	122843309	LOC105379154	GeneBody	N_Shore
cg20859918	chr5	127838883	CCDC192	GeneBody
cg20860592	chr7	47847284	PKD1L1-AS1;C7orf69	distal_enhancer;distal_enhancer
cg20860806	chr15	48975628	KRT8P24	distal_enhancer	N_Shore
cg20861489	chr6	55240467	HCRTR2	GeneBody
cg20861881	chr11	94740273	AMOTL1;PIWIL4-AS1	TSS1500;exon1	N_Shore
cg20866569	chr20	57267291	BMP7	TSS1500	S_Shelf;S_Shore
cg20866785	chr4	147812729	ARHGAP10	GeneBody
cg20868997	chr2	121819956	LINC01823	distal_enhancer
cg20871277	chr6	33688771	MIR3934	other_regul_region	S_Shore
cg20872692	chr12	50987352	SLC11A2	distal_enhancer
cg20875344	chrX	8939155
cg20880539	chr4	139172037	ELF2	distal_enhancer
cg20883095	chr16	1704751	MAPK8IP3	prox_enhancer	N_Shore
cg20883174	chr2	144502443	ZEB2	GeneBody
cg20883194	chr12	45407986	ANO6;LOC105369743	GeneBody;GeneBody
cg20883655	chr4	53747554
cg20883730	chr11	7031309	NLRP14	GeneBody
cg20886265	chr6	89931103	BACH2	GeneBody
cg20889899	chr1	13779344	PRDM2	GeneBody
cg20891501	chr14	36510553	SFTA3	distal_enhancer	S_Shore;N_Shelf
cg20895698	chr22	38413011	LOC105373030	GeneBody	Island
cg20896124	chr7	126659331	GRM8	distal_enhancer
cg20897840	chr2	103132724
cg20897936	chr6	28586964	SCAND3	prox_enhancer	N_Shore
cg20900312	chr14	77204241	TMEM63C	GeneBody
cg20900938	chr4	92102215
cg20904213	chr3	136437126	STAG1	GeneBody
cg20904657	chr2	28986592	TOGARAM2	GeneBody
cg20905460	chr7	978862	COX19	distal_enhancer	S_Shelf
cg20910528	chr1	31645680	PEF1	TSS1500	S_Shore
cg20911199	chr1	110167589	SLC6A17;SLC6A17-AS1	GeneBody;GeneBody
cg20912205	chr3	50299874	NAA80	prox_enhancer	S_Shore
cg20912542	chr5	170429256	KCNMB1	other_regul_region
cg20912796	chr19	42130576	POU2F2	prox_enhancer	N_Shelf
cg20912923	chr8	3027994	CSMD1	GeneBody
cg20913547	chr15	92161522	SLCO3A1	GeneBody
cg20914502	chr17	57099310	AKAP1	distal_enhancer
cg20915763	chr15	84655346	WDR73	TSS1500	N_Shelf;S_Shore
cg20916936	chr3	46447158	LTF	GeneBody
cg20917491	chr3	195851388	LINC01983	distal_enhancer
cg20917891	chr18	52341806	DCC	GeneBody	N_Shore
cg20918628	chr12	78407102
cg20918823	chr17	56174100	ANKFN1	distal_enhancer
cg20919425	chr2	138507573	SPOPL	distal_enhancer
cg20919546	chr2	63226516	MTFR2P1	distal_enhancer
cg20921414	chr6	147195954	STXBP5-AS1	GeneBody
cg20921659	chr2	29475918	LOC105374389	TSS1500
cg20921684	chr17	19467381
cg20921686	chr11	2583269	KCNQ1	GeneBody	S_Shore
cg20923156	chr6	170584977	PDCD2	prox_enhancer	S_Shore
cg20923885	chr17	77477528	SEPTIN9;SEPT9	distal_enhancer;distal_enhancer
cg20927523	chr1	151346522	RFX5-AS1	TSS1500	N_Shore
cg20928429	chr3	190387735	CLDN16	prox_enhancer
cg20929180	chr4	20699045	PACRGL	prox_enhancer	N_Shore
cg20929922	chr5	43484623	RP11-159F24.3	prox_enhancer	S_Shore
cg20930876	chr7	137694454	DGKI	GeneBody
cg20931294	chr16	14078667	MRTFB	GeneBody
cg20932822	chr3	32237744	CMTM8	TSS1500	N_Shore
cg20935299	chr16	48903284
cg20935789	chr14	21035357	RNASE13	prox_enhancer
cg20936142	chr2	235497383	AGAP1	distal_enhancer	S_Shelf
cg20938781	chr6	30102003	TRIM31-AS1	distal_enhancer	S_Shore;Island;N_Shore
cg20939042	chr1	25854577	AUNIP	promoter
cg20939084	chr3	147391997	ZIC4-AS1	distal_enhancer	Island;N_Shelf
cg20940217	chr13	20969071	RPSAP54	distal_enhancer
cg20941062	chr5	132964119	AFF4-DT	prox_enhancer	S_Shore
cg20943769	chr21	23726001
cg20944303	chr2	85561876	VAMP8	prox_enhancer	S_Shore
cg20944400	chr17	2502946	METTL16	promoter
cg20945261	chr3	13419118	NUP210	prox_enhancer	N_Shore
cg20946340	chr18	12991351	CEP192;CEP192-DT	promoter;promoter	Island
cg20949383	chr7	92835916	CDK6-AS1	prox_enhancer	Island
cg20949608	chr3	61452726	PTPRG	distal_enhancer
cg20951701	chr16	88695076			N_Shelf;N_Shelf
cg20954162	chrX	66635396	EDA2R	GeneBody
cg20954376	chr10	98457972	HPS1	distal_enhancer
cg20956390	chr14	104268138	LINC02691	GeneBody
cg20956815	chr3	184602218	EPHB3	distal_enhancer	S_Shore;Island;N_Shore
cg20957542	chr22	43133315	MCAT	distal_enhancer
cg20958944	chr17	19948891	AKAP10	GeneBody
cg20959189	chr3	141403790	ZBTB38	distal_enhancer	S_Shore
cg20959325	chr11	30584618	MPPED2-AS1	prox_enhancer	S_Shore;Island;N_Shore
cg20959460	chr5	77957720	LOC101929154	TSS1500	N_Shore
cg20960678	chr20	24679241
cg20961280	chr1	28058199	EYA3;EYA3	TSS200;TSS1500
cg20962500	chr1	143680331	LOC124904406	GeneBody
cg20963227	chr4	41866186	LINC00682	distal_enhancer	S_Shore;N_Shore
cg20966009	chr1	156427027	MIR9-1HG	GeneBody
cg20968194	chr20	51400566	MIR3194	distal_enhancer
cg20968649	chr4	129861735	LINC02465	GeneBody
cg20970245	chr8	12756331	LONRF1	TSS1500	S_Shore
cg20972476	chr6	157596378	ZDHHC14	GeneBody	S_Shelf
cg20973260	chr15	44426654	CTDSPL2	TSS1500	N_Shore
cg20974387	chr12	94670003	TMCC3	distal_enhancer
cg20974724	chr7	122304396	FEZF1	promoter	S_Shelf;Island
cg20975419	chr2	179411134	RAD52P1	distal_enhancer
cg20976159	chr1	228005828	WNT3A	promoter	N_Shore
cg20976488	chrX	48511913	PORCN	GeneBody	S_Shelf
cg20977160	chr5	83086208	XRCC4	GeneBody
cg20977394	chr1	28506270	SNORA73A	TSS1500
cg20978230	chrX	134546339	MIR503	promoter	Island;N_Shelf;S_Shore
cg20978680	chr6	135110205	LOC105378010	GeneBody
cg20978766	chr1	197735751	DENND1B;DENND1B	TSS200;TSS1500
cg20979296	chr4	168480566	DDX60L	promoter	Island
cg20979737	chr1	244801466	LOC107985372	GeneBody
cg20979823	chr6	1515562	ELF2P2	promoter	Island
cg20979979	chr4	140296918	SCOC;SCOC-AS1	GeneBody;GeneBody
cg20980926	chr1	10917118	HSPE1P24	distal_enhancer
cg20981089	chrX	140506594	SOX3	prox_enhancer	S_Shore;N_Shore
cg20981146	chr1	113768334	PHTF1	distal_enhancer
cg20981403	chrX	12922189	TLR8-AS1	other_regul_region
cg20983032	chr19	49937656	MIR4751	distal_enhancer
cg20983196	chr11	47853411
cg20983397	chr19	11293778			N_Shore
cg20983618	chr12	92075834	LINC01619	GeneBody
cg20984688	chr17	37379301	ACACA;C17orf78	GeneBody;GeneBody
cg01269731	chr5	139380362	SLC23A1	other_regul_region	S_Shore
cg01270721	chr13	75216068
cg01272690	chr11	66561518	ACTN3	GeneBody	S_Shelf
cg01273991	chr16	3355131	OR2C1	TSS1500
cg01274424	chr22	45032571	PHF21B	distal_enhancer
cg01274607	chr9	71447171	TRPM3	promoter	Island
cg01275321	chr17	32882781	MYO1D	distal_enhancer
cg01275697	chr2	98590610	INPP4A	GeneBody
cg01276475	chr6	71886473	RIMS1	promoter	Island
cg01276536	chr17	81102120	BAIAP2	GeneBody	N_Shore
cg01276970	chr20	32561091	NOL4L	GeneBody
cg01277372	chr3	169660976	MECOM	distal_enhancer	N_Shore
cg01277555	chr9	131017183	LAMC3	GeneBody
cg01279419	chr2	150309166	LINC01818	GeneBody
cg01279908	chr1	57860362	DAB1-AS1	TSS1500
cg01280180	chr3	138328520	NME9	prox_enhancer	N_Shore
cg01280703	chr21	42313725	TFF3	prox_enhancer
cg01280881	chr5	65076673	LOC107986419	GeneBody
cg01281539	chr2	44918748	LINC01833	distal_enhancer
cg01282509	chr10	77586343	KCNMA1	GeneBody
cg01283355	chr21	33204218	IFNAR2	prox_enhancer
cg01284406	chr2	208406426	PTH2R	prox_enhancer	N_Shore
cg01286388	chrX	77895568	MAGT1	promoter	Island
cg01289769	chr3	125358590	ZNF148	TSS1500	S_Shore
cg01290565	chr12	111037434	CUX2	distal_enhancer	S_Shore;Island
cg01291076	chr10	133252155	MIR202HG	distal_enhancer
cg01291375	chr6	170444225	LOC124901477	GeneBody	N_Shelf
cg01292475	chr9	84669656	NTRK2	promoter	Island
cg01292613	chr19	55947742	NLRP8;NLRP8	TSS200;TSS1500
cg01294327	chr19	2291374	LINGO3	prox_enhancer	Island;N_Shelf
cg01296395	chr2	36469050	CRIM1	GeneBody
cg01296593	chr16	86566370	FOXC2	prox_enhancer	S_Shelf;Island
cg01297383	chr20	41998554	LOC101927182	GeneBody	N_Shore
cg01297444	chr2	238917226	LINC01940	distal_enhancer
cg01297479	chr15	80694624	ABHD17C	prox_enhancer	N_Shore
cg01298514	chr6	43769070	VEGFA	prox_enhancer	N_Shore
cg01298882	chr6	163588625
cg01298919	chr22	45575906	FBLN1	GeneBody
cg01301654	chr11	128336401
cg01303199	chr7	129377552	AHCYL2	prox_enhancer
cg01304748	chr5	151158264	ANXA6	TSS1500	S_Shore
cg01305981	chr5	135930984	FBXL21P	GeneBody	S_Shore
cg01306003	chr2	24579743	NCOA1	distal_enhancer
cg01306563	chr7	114415019	FOXP2	exon1
cg01307861	chr13	28471562	FLT1	distal_enhancer
cg01307981	chr1	212168194
cg01308258	chr2	124025666	CNTNAP5	prox_enhancer	Island
cg01308520	chr17	76106193	EXOC7	distal_enhancer	S_Shelf
cg01309328	chr6	32843476	PSMB8	prox_enhancer	N_Shore
cg01309527	chr6	44056949	SCIRT	GeneBody
cg01309569	chr1	5890149	MIR4689	distal_enhancer	N_Shore
cg01309726	chr10	97718182			S_Shelf
cg01310330	chr7	1747558	ELFN1-AS1	distal_enhancer	S_Shore
cg01310543	chr8	742834	DLGAP2	GeneBody	S_Shelf;N_Shore
cg01311151	chr12	85278198	ALX1	promoter	N_Shore
cg01312388	chr17	76656166
cg01312394	chr2	46882241
cg01313538	chr3	178558672	KCNMB2;KCNMB2	TSS200;TSS1500
cg01313744	chr16	25606335	HS3ST4	distal_enhancer
cg01313796	chr19	48205631	CARD8;LOC124904734	GeneBody;GeneBody	S_Shore
cg01314391	chr21	44958453	SLX9	TSS1500	Island
cg01314576	chrX	110055325	MIR652;MIR652;TMEM164	TSS200;TSS1500;exon1
cg01314643	chrX	63350984	SPIN4	exon1	N_Shore
cg01315407	chr4	121165022	TNIP3	TSS1500
cg01316390	chrX	119071483	CT47C1	prox_enhancer	N_Shelf
cg01320298	chr3	15118651
cg01321816	chr15	90815284	BLM	GeneBody	N_Shelf
cg01321836	chr21	15064176	NRIP1	prox_enhancer	Island
cg01321862	chr11	31768786	ELP4	GeneBody
cg01322248	chr5	179234396	ADAMTS2	GeneBody
cg01322438	chr17	40398901	TOP2A	GeneBody
cg01323190	chr16	89873036	TCF25	prox_enhancer	Island
cg01324291	chr5	71011711	NAIP	distal_enhancer
cg01324446	chr9	127049975	RALGPS1	GeneBody
cg01324838	chr8	49298691	RN7SKP294	distal_enhancer
cg01325029	chr15	40512096	RNU6-516P	distal_enhancer	S_Shore
cg01325409	chr15	48120905	SLC24A5	promoter
cg01326424	chr22	50089524	MOV10L1	prox_enhancer	N_Shore;N_Shore
cg01327923	chr16	57701898	DRC7	GeneBody
cg01329151	chr20	62928404	DIDO1	GeneBody	S_Shore;N_Shore
cg01329260	chr1	35894364	AGO1	distal_enhancer
cg01329939	chr12	5665795	ANO2	GeneBody
cg01331801	chr15	47943863	LOC124900354	GeneBody
cg01333824	chr16	89883573	TCF25	distal_enhancer	S_Shelf
cg01333884	chr1	200147806	NR5A2	GeneBody	Island
cg01334432	chr1	209431238	MIR205	prox_enhancer
cg01335042	chr19	3572518	HMG20B	TSS1500	N_Shore
cg01336212	chrX	150486381	MAMLD1;LOC124905223	GeneBody;GeneBody
cg01336414	chr12	126926275	LINC02405	GeneBody
cg01336729	chr1	109090602	TMEM167B;TMEM167B-DT	promoter;promoter	Island
cg01337842	chr11	58028251	RNU6-899P	prox_enhancer
cg01337940	chr4	186676432	FAT1	GeneBody
cg01337968	chr7	129715261	NRF1	GeneBody
cg01340242	chr17	72778667	SLC39A11	GeneBody
cg01340659	chr17	3734667	ITGAE	GeneBody
cg01340952	chr14	44962682	TOGARAM1;FAM179B	prox_enhancer;prox_enhancer	Island
cg01341176	chr6	52652162
cg01341643	chr17	78476272	DNAH17-AS1	other_regul_region	Island
cg01342088	chr22	45861401
cg01343313	chr6	15735938	DTNBP1	distal_enhancer
cg01343900	chr2	115083593	DPP10;LOC105373575	GeneBody;GeneBody
cg01344808	chr15	67824824	SKOR1	prox_enhancer	S_Shelf;Island
cg01345087	chrX	47619776	SYN1	prox_enhancer	Island;N_Shelf
cg01345157	chr16	85086878	KIAA0513	distal_enhancer
cg01346077	chr3	126212683	LOC124909426	TSS1500	N_Shore
cg01346252	chr22	42702998	A4GALT	GeneBody
cg01347682	chr4	139735640	MGST2;MAML3	GeneBody;GeneBody	Island
cg01347695	chrX	18290270	SCML2	prox_enhancer
cg01348142	chr6	53151865	RNU6-464P	distal_enhancer
cg01349007	chr5	93716113	POU5F2	distal_enhancer
cg01349621	chr20	62568734	MIR1-1HG	GeneBody
cg01351425	chr11	2149601	IGF2	promoter
cg01351601	chr5	42547300	GHR	prox_enhancer
cg01352374	chrX	116401338
cg01352546	chr9	127145237	ANGPTL2	distal_enhancer
cg01353586	chr16	25691249	HS3ST4	TSS1500	N_Shore
cg01353903	chrX	100407652	PCDH19	promoter	Island
cg01355407	chr5	102782013	PAM	distal_enhancer
cg01355753	chr16	30446203	SEPHS2	TSS1500	S_Shore
cg01355932	chr8	1032926	DLGAP2	GeneBody	N_Shore
cg01356139	chr7	40885563	LINC01450	distal_enhancer
cg01357233	chr10	48914985	WDFY4;LRRC18	GeneBody;GeneBody
cg01357507	chr5	141373820	PCDHGA6	promoter	S_Shelf;S_Shore;N_Shore;N_Shore
cg01358993	chr5	88672497	LINC00461;MIR9-2HG	prox_enhancer;prox_enhancer	N_Shore;N_Shore
cg01359651	chr9	116070575
cg01359994	chrX	40281636	LINC03099	distal_enhancer
cg01360417	chr7	2138630	MAD1L1	GeneBody
cg01360921	chr12	113603462
cg01360989	chr1	28668303	GMEB1	prox_enhancer	N_Shore
cg01361410	chr9	72481036	LOC105376080	GeneBody
cg01362243	chr2	44933250	LINC01833	GeneBody	S_Shelf;S_Shore;N_Shore;N_Shore
cg01363198	chr3	135159897	EPHB1	GeneBody
cg01363710	chr6	46013029	CLIC5	distal_enhancer	N_Shelf
cg01364382	chr16	71867953	ZNF821;ZNF821;ZNF821	TSS200;TSS1500;exon1
cg01364478	chr1	170671190	PRRX1	GeneBody
cg01364538	chr12	91361109	LOC105369896;LINC02823	GeneBody;GeneBody
cg01364613	chr13	73717509	LINC00393	distal_enhancer
cg01364674	chr1	24022022	RPL36P5	distal_enhancer
cg01364865	chr11	43693919	HSD17B12	distal_enhancer
cg01366338	chr1	18903966	ALDH4A1	TSS1500	S_Shore
cg01366692	chr11	65523968	SCYL1	prox_enhancer	N_Shore
cg01366698	chr3	49360180	GPX1	prox_enhancer	S_Shore
cg01366958	chr14	80216834	DIO2;DIO2-AS1	GeneBody;GeneBody
cg01367188	chr20	58903683	GNAS	distal_enhancer
cg01368068	chr7	78739344	MAGI2	exon1
cg01368669	chr5	112922148	LOC105379123;REEP5	TSS1500;exon1	Island
cg01368780	chr6	169537100	WDR27	GeneBody
cg01369689	chr16	30775208	RNF40	GeneBody	N_Shore
cg01370122	chr2	1854902	MYT1L	distal_enhancer
cg01370643	chr4	13546508	LINC01096	prox_enhancer	S_Shore;N_Shore
cg01371631	chr20	58692120	NPEPL1	TSS1500	N_Shore
cg01372071	chr2	213284701	SPAG16	promoter	Island
cg01373024	chr7	45089511	NACAD	prox_enhancer	S_Shore
cg01373348	chr2	9852971	TAF1B	other_regul_region
cg01375534	chr3	53838778	CHDH	GeneBody
cg01377006	chr8	64580170	BHLHE22	prox_enhancer	S_Shelf;N_Shore
cg01379656	chr3	175252907	NAALADL2;NAALADL2-AS2	GeneBody;GeneBody
cg01381586	chr2	10447501	ODC1	prox_enhancer	N_Shore
cg01381617	chr4	8650129	CPZ	other_regul_region
cg01382180	chr4	87391912	HSD17B11	prox_enhancer
cg01383228	chrX	125202809	TENM1	GeneBody	N_Shore;N_Shore;N_Shelf
cg01383475	chr1	21307945	ECE1-AS1	distal_enhancer
cg01384268	chr5	7326535
cg01384290	chr3	169152499	MECOM	distal_enhancer	S_Shelf
cg01385412	chr2	73827195	STAMBP	prox_enhancer	N_Shore
cg01389728	chr10	6578610	PRKCQ	prox_enhancer	N_Shore
cg01390271	chr6	111873988	FYN	TSS1500	S_Shore
cg01391681	chr7	141841105	PRSS37;PRSS37	TSS1500;exon1
cg01393536	chr22	27574092
cg01396302	chr3	185760710	MIR548AQ	distal_enhancer
cg01396303	chr11	26473605	ANO3	promoter
cg01396902	chr2	172200648
cg01397325	chr11	20364476	HTATIP2	prox_enhancer	S_Shore
cg01397939	chr19	14472756	PTGER1	distal_enhancer	Island
cg01398008	chr17	61579984
cg01398148	chrX	37991038	H2AP	exon1
cg01400685	chr11	61830553	FADS2	distal_enhancer	S_Shore
cg01403030	chr9	19026481	PSMC3P1	prox_enhancer	N_Shore
cg01403208	chr7	1020917	MIR339	distal_enhancer	S_Shore;N_Shore
cg01403557	chr12	3321622	LINC02827	distal_enhancer
cg01404407	chr6	48080685	PTCHD4	GeneBody
cg01405821	chr2	112493102	TTL	GeneBody
cg01407406	chr16	77434380	ADAMTS18	GeneBody	N_Shore
cg01408663	chr9	133739223	SARDH	other_regul_region
cg01408817	chr19	35115630	FXYD3	promoter
cg01409343	chr17	59838379	MIR21	distal_enhancer
cg01409856	chr1	26105395	PDIK1L	distal_enhancer
cg01410593	chr11	114555687	NXPE1	TSS1500
cg01410991	chr14	74614796			S_Shore
cg01413354	chr9	133142368	RALGDS	distal_enhancer	N_Shore
cg01413404	chr4	2817970	SH3BP2	prox_enhancer	Island
cg01413481	chr6	31304672	LOC112267902	GeneBody	N_Shelf
cg01413632	chr12	75684665	RPL10P13	distal_enhancer
cg01414357	chr19	47779471	SELENOW	GeneBody	S_Shore
cg01414728	chr12	131387677
cg01415148	chrX	154317533	TKTL1	other_regul_region
cg01416712	chr4	41748847	PHOX2B	promoter	S_Shelf;S_Shore;N_Shore;N_Shelf
cg01416724	chr8	23571584	RNU4-71P	distal_enhancer	Island
cg01419136	chr5	122585169	ARGFXP1	distal_enhancer
cg01419993	chrX	119418315	SLC25A43	GeneBody
cg01420215	chr2	223957003	MRPL44	TSS1500	N_Shore
cg01421227	chr7	28459035	CREB5	distal_enhancer
cg01422683	chr12	65882583	HMGA2-AS1	prox_enhancer
cg01422881	chr1	44408020	RNF220	distal_enhancer	Island
cg01423110	chr15	40415240	IVD	GeneBody
cg01425393	chr12	39067978
cg01428157	chr9	92726994	BICD2	GeneBody
cg01429653	chr12	48190208
cg01429844	chr12	49972044	AQP6	TSS1500
cg01430527	chr8	127553645
cg01431482	chr1	3072521	LOC124903827	exon1	S_Shore;N_Shore
cg01432329	chr10	129207473
cg01432620	chr13	99983929	ZIC2	distal_enhancer	S_Shore;N_Shore
cg01432663	chr11	133660054	OPCML	distal_enhancer
cg01432692	chr1	232538891	SIPA1L2	distal_enhancer
cg01432981	chr19	11848628	ZNF439	promoter	N_Shore
cg01433583	chr17	38563430	LOC105371761	TSS1500	S_Shelf;S_Shore;Island
cg01434160	chr5	123086716	PRDM6	distal_enhancer	N_Shore;N_Shelf
cg01434694	chr16	88770777	PIEZO1	distal_enhancer	N_Shore
cg01435442	chr15	101232920	CHSY1	distal_enhancer
cg01435587	chr6	85923185	LOC101928842	GeneBody
cg01436331	chr6	36939929
cg01436586	chr11	534269	HRAS	prox_enhancer	N_Shore
cg01436608	chr1	184036400	COLGALT2	prox_enhancer	Island
cg01436920	chr2	47151366	C2orf61;STPG4	other_regul_region;other_regul_region
cg01437235	chr4	945239	TMEM175	GeneBody	N_Shore
cg01438390	chr1	8106882	RPL7AP18	distal_enhancer
cg01438868	chr3	178084593
cg01440407	chr8	96261791	PTDSS1;MTERF3;PTDSS1;MTERF3	TSS200;TSS200;TSS1500;TSS1500	Island
cg01440570	chr2	238404352
cg01440687	chr14	42541814
cg01440916	chr5	133938449	WSPAR	distal_enhancer
cg01441018	chr17	82913047	TBCD	GeneBody
cg01443946	chr12	5827814	ANO2	promoter	Island
cg01444574	chr2	127859754	POLR2D	prox_enhancer	S_Shore
cg01445307	chrX	21941402	SMS	prox_enhancer	Island
cg01446894	chr20	21707565	PAX1	prox_enhancer	S_Shelf;S_Shore;N_Shore
cg01447748	chr1	51519587	EPS15	TSS1500	S_Shore
cg01448087	chr3	32107090	GPD1L	prox_enhancer	Island
cg01448115	chr12	129937627	TMEM132D	other_regul_region
cg01449076	chr14	22903811	PRMT5-AS1	distal_enhancer
cg01450703	chr12	8013080	HSPD1P12	other_regul_region
cg01451760	chr1	58896880	LINC02777	distal_enhancer
cg01453111	chr16	87765130	KLHDC4	prox_enhancer	N_Shore
cg01453378	chr10	102420339	FBXL15;PSD	TSS1500;TSS1500	S_Shore;N_Shore
cg01454070	chr1	239733397	CHRM3	GeneBody
cg01454349	chr6	2987474	LINC01011	prox_enhancer	N_Shore
cg01455715	chr1	244968777	EFCAB2	prox_enhancer	N_Shore
cg01457015	chr6	4344802	LOC101927888	GeneBody
cg01459854	chr14	62116670	SERTAD4BP	TSS1500	N_Shore
cg01461552	chr11	20671321	NELL1	GeneBody	S_Shore
cg01462126	chr8	27771869	CCDC25	prox_enhancer	N_Shore;N_Shelf
cg01463110	chrY	12536226	SHROOM2P1	other_regul_region	N_Shore
cg01463162	chr10	77313299	KCNMA1	GeneBody
cg01464484	chr11	67321881	LOC100130987	GeneBody	S_Shelf
cg01465490	chr21	28090170	LINC01697	promoter
cg01465573	chr7	21357745	RNU1-15P	distal_enhancer
cg01466121	chr2	201271760	CASP8	GeneBody
cg01466133	chr20	37520620	BLCAP	prox_enhancer	Island;N_Shore
cg01466576	chrX	129653149	APLN	prox_enhancer	N_Shore
cg01467086	chrX	153421268	ZFP92	promoter	Island
cg01469040	chr5	170788704	GABRP	GeneBody
cg01469607	chr1	73604695	LINC02238	distal_enhancer
cg01469715	chr16	27889395	GSG1L	TSS1500
cg01470330	chr3	154253129	DHX36	distal_enhancer
cg01470419	chr7	38880006	VPS41	GeneBody
cg01470535	chr4	74097395	CXCL2	prox_enhancer	N_Shore
cg01470834	chr1	17736044	LINC02810	distal_enhancer
cg01470900	chr19	38879190	RINL	prox_enhancer
cg01474357	chr3	120787784
cg01475397	chr13	39411653	LHFPL6	distal_enhancer
cg01476443	chr9	34301214	KIF24	other_regul_region
cg01477861	chr4	76688688	SHROOM3	GeneBody	N_Shore
cg01478665	chr18	58600555	SNORA108;SNORA108	TSS200;TSS1500
cg01479413	chrX	136767532	ARHGEF6	prox_enhancer	Island
cg01480638	chr18	13810980	MC5R	distal_enhancer
cg01482969	chr11	44446478
cg01484075	chr2	120913058	GLI2	GeneBody
cg01486262	chr1	50427395			S_Shore;Island;N_Shore
cg01487468	chr6	14622562	LOC101928354	GeneBody
cg01488217	chr6	149649759	KATNA1	TSS1500	S_Shore
cg01488378	chrX	48912030	SLC35A2	promoter	S_Shore
cg01489419	chr16	26281736	LOC105371150	GeneBody
cg01490853	chr19	33041402	RHPN2	GeneBody
cg01491358	chr17	4131356	ZZEF1	GeneBody
cg01493105	chr6	33304449	TAPBP	GeneBody
cg01493150	chr4	127729673	SLC25A31	TSS1500	N_Shore
cg01493237	chr12	72057466
cg01494664	chr1	4621893	AJAP1	other_regul_region
cg01496696	chr7	158019172	PTPRN2	GeneBody
cg01501009	chr19	56671900	ZNF835	promoter	Island
cg01501912	chr5	181046451	BTNL9	GeneBody
cg01502289	chr2	239013181			S_Shelf
cg01502373	chr22	24763009	TOP1P2	TSS1500	N_Shore
cg01503450	chr10	934825	LARP4B-DT	prox_enhancer	S_Shore
cg01504030	chr6	38174103	LOC124901315	TSS1500
cg04893558	chr7	122143323	AASS	prox_enhancer	N_Shore
cg04894705	chr1	212433414	NENF	prox_enhancer	Island
cg04894958	chr3	140553152	CLSTN2-AS1	other_regul_region
cg04895295	chr6	63806156	SCAT8	TSS1500
cg04895329	chr1	203230784	CHIT1	TSS1500
cg04895616	chr19	43826857	ZNF283	prox_enhancer
cg04896168	chr1	86502860	CLCA1	distal_enhancer
cg04898454	chrX	129996263	BCORL1	distal_enhancer
cg04898604	chr9	3465251	RFX3	GeneBody
cg04900605	chr7	138608536	SVOPL	GeneBody
cg04900941	chr3	133942358	C3orf36	distal_enhancer
cg04901499	chr2	223247010
cg04902004	chr14	91244821	GPR68	promoter
cg04902894	chr15	83715968	ADAMTSL3	GeneBody
cg04903116	chr22	21443870	HIC2	prox_enhancer	N_Shelf
cg04903825	chr11	47177936	ARFGAP2	prox_enhancer	S_Shore
cg04905408	chr3	42148623	TRAK1	prox_enhancer
cg04905423	chr3	190469674
cg04906575	chr7	15352987	AGMO	distal_enhancer
cg04906636	chr6	157593112	MIR3692	distal_enhancer	Island
cg04907151	chr3	135965319	PPP2R3A	prox_enhancer	N_Shore
cg04907239	chr14	99036877	LOC107984696	GeneBody
cg04907746	chr4	36245053	ARAP2	TSS1500	S_Shore
cg04908669	chr2	104703597	LOC101927383	exon1
cg04908973	chrX	153763050	PLXNB3	TSS1500	N_Shelf
cg04911695	chr10	132376688	PWWP2B	distal_enhancer
cg04912438	chr9	136819791	RABL6	GeneBody	N_Shore
cg04912712	chr14	89351638	FOXN3;LOC101928817	GeneBody;GeneBody
cg04912784	chr1	166907963	TADA1	distal_enhancer
cg04912993	chr3	105517415	ALCAM	GeneBody
cg04913686	chr5	2117415	LOC105374618	GeneBody
cg04915494	chr16	2912967	FLYWCH1	prox_enhancer	S_Shore
cg04915788	chr12	25003954	IRAG2;LRMP	prox_enhancer;prox_enhancer
cg04916307	chr5	114574973	LINC01957	TSS1500
cg04916732	chr7	26091078	LOC105375199	GeneBody
cg04918256	chrY	12903603	DDX3Y	TSS1500	N_Shore
cg04918504	chr4	118888690	SYNPO2;SYNPO2	TSS200;TSS1500
cg04918748	chr12	7140083	CLSTN3	GeneBody
cg04919858	chrX	41275993	LINC02601	prox_enhancer	Island
cg04919982	chr12	18090245	RERGL;RERGL	TSS200;TSS1500
cg04920044	chr11	41856024	LOC105376639	GeneBody
cg04920496	chr15	67433668	IQCH-AS1	other_regul_region
cg04920632	chr1	110033213	STRIP1	TSS1500	N_Shore
cg04922154	chr7	27244729	EVX1-AS	prox_enhancer	S_Shore;S_Shore;N_Shore
cg04922656	chr2	169694195	PHOSPHO2-KLHL23;PHOSPHO2	TSS1500;TSS1500	N_Shore
cg04923174	chr1	158579487	OR10X1	exon1
cg04923532	chr16	4428626	DNAJA3	GeneBody	S_Shelf
cg04923752	chr3	142215454	GK5	GeneBody
cg04924056	chr14	96424112	PEBP1P1	promoter	Island
cg04924314	chr16	56780926	NUP93	prox_enhancer
cg04926280	chr11	2347407	CD81-AS1	GeneBody
cg04926431	chr21	45378702			N_Shore
cg04926605	chr3	127049791
cg04927537	chr17	78980009	LGALS3BP	promoter
cg04928995	chr1	69264061	LINC02791	distal_enhancer
cg04929022	chrX	136535633	VGLL1	GeneBody
cg04929544	chr1	7390574	CAMTA1-AS2	TSS1500
cg04930062	chr9	37369885	LINC01627	distal_enhancer
cg04932374	chr5	171634066			S_Shelf
cg04933530	chr14	76953411			N_Shelf
cg04933914	chr11	125239788	PKNOX2-AS1	distal_enhancer
cg04934298	chrX	96843802	RPA4	distal_enhancer
cg04935261	chrX	54440210	TSR2	promoter
cg04936377	chr19	3855627	ZFR2	promoter
cg04937577	chr11	93482332	SMCO4	GeneBody
cg04938082	chr16	69122425	DERPC;CHTF8	GeneBody;GeneBody
cg04938738	chr11	1668199	FAM99A	distal_enhancer
cg04939026	chr7	25858826			S_Shore;Island
cg04940349	chr17	3035860	OR1D5	distal_enhancer
cg04940582	chr2	72129847	CYP26B1	distal_enhancer
cg04941278	chr12	3456930	PRMT8;LOC124902862	GeneBody;GeneBody
cg04941873	chr1	219556082	LYPLAL1-AS1;LOC124904514	GeneBody;GeneBody
cg04944784	chr2	26178951	GAREML;GAREM2	prox_enhancer;prox_enhancer	Island
cg04944853	chr3	139533264	RBP1	distal_enhancer
cg04945634	chr17	76438879	UBE2O	GeneBody
cg04946391	chr10	26214258	GAD2	distal_enhancer	S_Shelf;N_Shore
cg04947024	chr4	143184439	USP38-DT	prox_enhancer	N_Shore
cg04947084	chr2	231574925	RPL23AP26	distal_enhancer
cg04947196	chr5	5353925	ALG3P1	other_regul_region
cg04947801	chr4	46392617	GABRA2	other_regul_region	S_Shelf
cg04948875	chr11	64855512	EHD1	GeneBody	S_Shore
cg04948896	chr2	43124158
cg04949388	chr22	37999382	MIR4534	distal_enhancer
cg04949489	chr12	21657158	LDHB	prox_enhancer	N_Shore
cg04951104	chr17	43661827	MEOX1	exon1
cg04951293	chr2	230823574
cg04951797	chr3	20185472	SGOL1;SGO1	prox_enhancer;prox_enhancer	N_Shore
cg04953061	chr14	53153675	DDHD1-DT	prox_enhancer	S_Shore
cg04955246	chr17	66724672	PRKCA	GeneBody
cg04955564	chr2	206083704	INO80D-AS1	TSS1500	N_Shore
cg04959066	chr2	170407694	MYO3B-AS1	promoter
cg04961206	chrX	119762848	SOWAHD	distal_enhancer	S_Shelf
cg04962918	chr11	69310228
cg04964472	chr18	56703829	WDR7	GeneBody
cg04967410	chr16	85041470	KIAA0513	GeneBody
cg04969551	chr2	6650713	MIR7515HG;MIR7515HG	TSS200;TSS1500
cg04970233	chr3	73327289	RNU6-1270P	distal_enhancer
cg04970487	chr11	72237630	PHOX2A	distal_enhancer	N_Shelf;N_Shelf
cg04971362	chr5	171311983	TLX3	GeneBody	Island;N_Shelf
cg04971811	chr7	38274590	TRGJP	prox_enhancer
cg04972099	chr17	39619563			S_Shore
cg04972472	chr7	99712855	ZSCAN25;CYP3A7-CYP3A51P;CYP3A7	GeneBody;GeneBody;GeneBody
cg04973915	chr5	171927687	FBXW11	GeneBody
cg04976254	chr14	54366504
cg04976479	chr4	2962937	NOP14	prox_enhancer	Island
cg04976933	chr9	98701083	GABBR2;LOC124902228	GeneBody;GeneBody
cg04978243	chr16	23068241	USP31	GeneBody
cg04978831	chr6	163309336	PACRG	GeneBody
cg04979230	chr1	227136577	CDC42BPA	GeneBody
cg04980849	chr15	45379149	GATM	TSS1500	S_Shore
cg04981203	chr15	74889890	MPI	promoter	N_Shore
cg04981758	chr1	45488355	TESK2	GeneBody	N_Shelf
cg04982781	chr22	39318188	SNORD139	TSS1500	N_Shore
cg04982834	chr1	92792731	EVI5	TSS1500
cg04983148	chr20	39881580
cg04983247	chr8	29275221	KIF13B	distal_enhancer
cg04983296	chr4	78940130	LINC01088	prox_enhancer	S_Shore
cg04984556	chr1	11298996	UBE2V2P3	distal_enhancer
cg04984686	chr1	43708856	KDM4A-AS1	prox_enhancer	S_Shore
cg04984754	chrX	73077241			N_Shore;N_Shelf
cg04984888	chr16	57186157	RSPRY1;PSME3IP1;FAM192A	promoter;promoter;promoter	Island
cg04985801	chr15	40373384	DISP2;LOC124903472	GeneBody;GeneBody
cg04986082	chr2	217842223	TNS1	promoter
cg04986324	chr22	46055439	RP6-109B7.3	prox_enhancer	S_Shore
cg04986470	chr9	129035563	MIGA2	TSS1500	N_Shore
cg04986610	chr3	46977923	CCDC12	TSS1500	S_Shore;N_Shore
cg04987431	chr13	106562011	ARGLU1	distal_enhancer
cg04987608	chr16	75266145	BCAR1;BCAR1	TSS200;TSS1500	Island
cg04987950	chr20	59142507	ZNF831	other_regul_region
cg04989783	chr17	48608863	HOXB7	distal_enhancer	S_Shore;N_Shore
cg04990157	chr12	110781770
cg04990977	chr14	57755056	RN7SKP99	distal_enhancer
cg04991447	chr5	116574362	SEMA6A;SEMA6A-AS2	promoter;promoter	Island;N_Shore
