## Supplementary File 1 for "Methylome-Wide Association Study of Obsessive-Compulsive Disorder" (part 12 of 45)

Name	CHR	MAPINFO	Gene	RegulRegion	Relation_to_UCSC_CpG_Island
cg04991650	chr3	193975430	LINC02026	GeneBody
cg04991718	chr3	51815828	IQCF4P	other_regul_region
cg04992056	chr16	4570300	SUB1P3	distal_enhancer
cg04992852	chr19	54531091	KIR3DX1	prox_enhancer	S_Shelf
cg04992921	chr21	45289833	LINC00205	GeneBody	S_Shore
cg04992962	chr4	77862314	MRPL1	TSS1500	N_Shore
cg04993267	chr5	149345153	GRPEL2	TSS1500	N_Shore
cg04993276	chr1	65264656	DNAJC6	promoter	N_Shore
cg04995154	chrX	150361709	MAMLD1	GeneBody	Island
cg04996115	chr16	31183933	FUS	TSS1500	S_Shelf
cg04997772	chr13	37701502	TRPC4	distal_enhancer
cg04998379	chr4	128570553	LOC124900778;LOC124900778	TSS200;TSS1500
cg05000474	chr15	100849662	RP11-66B24.2;GCAWKR	promoter;promoter	Island
cg05000518	chr5	43041537	ANXA2R-AS1	promoter	S_Shore;S_Shore;N_Shore
cg05001932	chr5	127073680	C5orf63;C5orf63	TSS200;TSS1500
cg05002305	chr11	1252431	MUC5B-AS1	promoter	Island;N_Shore
cg05002590	chr3	10164949	IRAK2	promoter	Island
cg05003322	chr1	31704105	COL16A1	promoter	Island
cg05004652	chr8	42324728	POLB	distal_enhancer
cg05005077	chr1	247113664	LINC02897	prox_enhancer	S_Shore;N_Shelf
cg05005367	chr10	110648395	RBM20	distal_enhancer	S_Shelf
cg05006384	chr14	95475982	SYNE3	prox_enhancer
cg05006728	chr3	98731867	ST3GAL6	prox_enhancer	N_Shore
cg05008539	chr16	52595477	CASC16	GeneBody
cg05008800	chr7	31341194	NEUROD6	TSS1500
cg05009238	chr15	65553726	HACD3	GeneBody
cg05011266	chr15	77646330	LINGO1;LINGO1-AS1	GeneBody;GeneBody
cg05012432	chr20	59627719	PHACTR3	TSS1500
cg05013863	chrX	48825149	ERAS	TSS1500	N_Shore
cg05015258	chr11	83725912	DLG2	prox_enhancer
cg05019488	chr2	207601010	METTL21A;CREB1	GeneBody;GeneBody
cg05019854	chr8	124373263	TMEM65	prox_enhancer	S_Shore
cg05020125	chr8	37748034	LOC728024	exon1
cg05021267	chr20	32232065	MIR1825	distal_enhancer
cg05023809	chr13	29888530	LINC00297	prox_enhancer
cg05024157	chr5	1238873	SLC6A18	GeneBody	N_Shelf
cg05025046	chr2	118256132	THORLNC	distal_enhancer
cg05026673	chr7	1576466	PSMG3	distal_enhancer
cg05026674	chr20	41076084	TOP1	distal_enhancer
cg05027125	chr6	25961540	TRIM38	TSS1500
cg05030030	chr14	98195925	LINC02295	distal_enhancer
cg05030593	chr3	108319914	HNRNPA1P17	distal_enhancer
cg05031851	chr4	24421602	PPARGC1A	GeneBody
cg05033571	chrX	101932275	ZMAT1	promoter	Island
cg05033749	chr8	141429389	PTP4A3	GeneBody	S_Shelf;N_Shore
cg05036374	chr14	23321133	PABPN1	prox_enhancer	Island
cg05036750	chr4	836341			S_Shore
cg05037348	chr5	135116921	CTC-276P9.2	distal_enhancer
cg05038288	chr17	43723123	WHSC1L2P	distal_enhancer	S_Shelf
cg05038321	chr18	21929452
cg05038367	chr22	42083356	SMDT1	distal_enhancer	S_Shelf
cg05039548	chr1	90724809			S_Shore;N_Shore
cg05040568	chrX	46626638	PGAM1P7	distal_enhancer
cg05040688	chr2	121650007	NIFK-AS1	prox_enhancer	Island
cg05040815	chr10	59682431	SLC16A9	GeneBody
cg05041720	chrX	10755937	MID1	distal_enhancer
cg05044173	chr12	6789334	CD4	promoter
cg05045335	chr1	8397357	RERE	GeneBody
cg05045685	chr9	93014273	FGD3;LOC101927954	GeneBody;GeneBody
cg05046722	chr1	240691971	Y_RNA	distal_enhancer
cg05046824	chr7	128382875
cg05048616	chr6	135634567	LINC02524	exon1
cg05049620	chr2	85231465	TCF7L1	GeneBody
cg22918147	chr8	105428989	ZFPM2	GeneBody
cg22919173	chr1	77890853	NEXN-AS1	prox_enhancer	S_Shore
cg22920866	chr19	43881222	ZNF404	GeneBody
cg22923409	chr10	13707245	LOC124902379	TSS1500
cg22924250	chr14	72891533	DPF3	distal_enhancer	N_Shore
cg22927131	chr16	4848368	UBN1	promoter	S_Shore
cg22927788	chr12	20369050	PDE3A	prox_enhancer	N_Shore
cg22928768	chr6	2502814
cg22928779	chr13	51975451	FABP5P2	distal_enhancer
cg22931310	chr2	119590938	PCDP1;CFAP221	distal_enhancer;distal_enhancer
cg22935455	chr2	23107219	LOC107985792	GeneBody
cg22936849	chrX	78944577	P2RY10	prox_enhancer
cg22940910	chr15	67421376	IQCH-AS1	promoter
cg22941573	chr20	50144742	PEDS1-UBE2V1;PEDS1	GeneBody;GeneBody
cg22942576	chr1	201507647	CSRP1	TSS1500	S_Shore
cg22942751	chr1	228217162	OBSCN-AS1;C1orf145	distal_enhancer;distal_enhancer	S_Shelf;S_Shore;S_Shore;Island
cg22943329	chr14	104605377	TMEM179	prox_enhancer	S_Shore
cg22945457	chr1	225424906	LBR	distal_enhancer	N_Shelf
cg22945467	chr1	206923488	FCMR;FAIM3	prox_enhancer;prox_enhancer
cg22945957	chr15	77031224	PSTPIP1	GeneBody	S_Shelf;N_Shore
cg22947570	chr16	52608527	LINC03064	TSS1500
cg22950193	chr22	45318394	FAM118A	distal_enhancer
cg22950875	chr4	73674521
cg27388626	chrX	104014027	H2BW1	TSS1500	S_Shore
cg22952406	chrX	155071929	BRCC3	prox_enhancer	S_Shore
cg22953168	chr15	47854306
cg22954645	chr6	168571758	SMOC2	GeneBody	N_Shore
cg22955595	chr5	1052788	MIR4635	distal_enhancer	N_Shore;N_Shelf
cg22955778	chr6	27830778	H4C12	prox_enhancer	N_Shore
cg22956403	chr2	176177159	HAGLROS	TSS1500	N_Shore
cg22956495	chr9	129753454	PTGES	prox_enhancer
cg22957250	chr16	83843302	HSBP1	distal_enhancer
cg22957651	chrX	65666782	MSN	TSS1500	N_Shore
cg22958588	chr2	158007599	RNU6-932P	distal_enhancer
cg22959338	chr11	7596349	PPFIBP2	TSS1500
cg22959717	chr7	2267183	MIR6836	distal_enhancer
cg22960357	chr2	144518833	ZEB2-AS1	prox_enhancer	S_Shore
cg22960633	chr16	23714342	ERN2	TSS1500	S_Shore
cg22960767	chr1	36957078	GRIK3	distal_enhancer
cg22961595	chr12	96020322	LTA4H	GeneBody
cg22963910	chr2	88607646	EIF2AK3	distal_enhancer
cg22964146	chr10	73007618	P4HA1	GeneBody
cg22964469	chr11	121466799	SORL1-AS1	distal_enhancer
cg22964621	chr14	47390072	MDGA2	GeneBody
cg22967008	chr6	168626015	SMOC2	GeneBody
cg22969014	chr12	41327508	PDZRN4	GeneBody
cg22969055	chr10	50279875	ASAH2	other_regul_region
cg22969763	chr12	10454939	KLRC1	TSS1500
cg22971157	chr5	1854929	LINC02116	other_regul_region	S_Shelf;N_Shore
cg22972444	chrX	8801366	FAM9A	promoter	Island
cg22973390	chr21	33753100	ITSN1	distal_enhancer
cg22974210	chr3	123452347			S_Shelf
cg22974472	chr14	96858048	VRK1	GeneBody
cg22974997	chrX	132004355
cg22976419	chr2	134140829	MGAT5	GeneBody
cg22976533	chr14	105317753	BRF1	distal_enhancer	S_Shelf
cg22977139	chr14	101065530	MIR412;MIR369	prox_enhancer;prox_enhancer	Island
cg22984198	chr19	3008746	TLE2	GeneBody	S_Shelf
cg22986793	chr16	2035817	NHERF2;SLC9A3R2	distal_enhancer;distal_enhancer	N_Shore;N_Shelf
cg22986872	chr6	28863848	LINC01623	prox_enhancer	N_Shore
cg22987353	chr3	160226445	C3orf80	prox_enhancer	Island
cg22989447	chr2	11571501	5S_rRNA	distal_enhancer
cg22990500	chr1	206925555	FCMR;FAIM3	distal_enhancer;distal_enhancer
cg22990967	chr6	167153715	GPR31	distal_enhancer
cg22994384	chr1	247452141	OR2B11	GeneBody	S_Shore
cg22994555	chr10	71351662	SLC29A3	GeneBody
cg22996215	chr19	43533002	ZNF575;ZNF575	TSS200;TSS1500	N_Shore;N_Shelf
cg22997558	chr15	75505974	PTPN9	GeneBody
cg22999593	chr8	9574316	TNKS	GeneBody
cg22999644	chr3	188202355	LPP	GeneBody
cg23002595	chr2	73238912	CCT7	GeneBody
cg23004591	chr2	9422720	ITGB1BP1	prox_enhancer	N_Shore
cg23005227	chr3	50607995	CISH	distal_enhancer	N_Shelf
cg23007087	chr15	89837026	AP3S2;ARPIN-AP3S2;LOC124903552	GeneBody;GeneBody;GeneBody
cg23007665	chr7	43650648	COA1	prox_enhancer
cg23008136	chr2	55516800	CFAP36;CCDC104	distal_enhancer;distal_enhancer	N_Shelf
cg23008418	chr1	50527459	RNU6-1026P	distal_enhancer
cg23009123	chr10	92690774	HHEX	prox_enhancer	S_Shore;N_Shore;N_Shore
cg23009263	chr14	100165404	DEGS2	GeneBody
cg23009315	chr3	43106220	POMGNT2	promoter	Island
cg23009468	chr5	38060972	LINC02107	GeneBody
cg23010346	chr1	112707764	RHOC	prox_enhancer	S_Shore
cg23011211	chr6	131807471	ENPP1	prox_enhancer	N_Shore
cg23011666	chr2	190842034
cg23012069	chr5	68149493	RNU6-1232P	distal_enhancer
cg23012527	chr1	201539584	NAV1;LOC124904484	GeneBody;GeneBody	Island
cg23015256	chr19	50560564	LRRC4B	GeneBody
cg23016379	chr13	98177831	RNF113B	TSS1500	S_Shore
cg23017741	chr12	110121471	IFT81	distal_enhancer	N_Shelf
cg23019037	chr1	224434896	WDR26	promoter
cg23019745	chr13	27789144			N_Shore;N_Shelf;N_Shelf
cg23020090	chr4	39808347	ZBTB12BP;ZBTB12P1	other_regul_region;other_regul_region
cg23022057	chr1	3435980	ARHGEF16	distal_enhancer	S_Shore
cg23022563	chr16	31421223	ITGAD	GeneBody
cg23024636	chrX	135453609
cg23026662	chr8	140278541	TRAPPC9;LOC105375779	GeneBody;GeneBody
cg23027329	chr10	558010	DIP2C	GeneBody
cg23027487	chr19	47324091	C5AR2	distal_enhancer
cg23028209	chr12	19198434	PLEKHA5	distal_enhancer
cg23028496	chr11	69531808	LINC01488	distal_enhancer
cg23028693	chr13	49247920	CDADC1	promoter	Island
cg23028841	chr6	64504942	EYS	GeneBody
cg23028858	chr22	39243055	PDGFB	exon1	Island
cg23029017	chr19	6732032	MIR6791	distal_enhancer
cg19274061	chr14	22513795	TRAJ29	promoter
cg23030676	chr10	129850044	EBF3	GeneBody
cg23031493	chr12	113464994	LHX5	distal_enhancer	Island
cg23032677	chr17	18768139	FBXW10	GeneBody
cg23033014	chr10	43354522			S_Shelf
cg23033664	chr19	50511434	JOSD2	promoter	Island
cg23036405	chr5	171336638
cg23036678	chr11	70156725	ANO1	GeneBody	S_Shore
cg23040203	chrX	50068409	CLCN5	prox_enhancer
cg23041295	chr5	15502347	FBXL7	prox_enhancer	S_Shore
cg23043091	chr12	130663065	RIMBP2	GeneBody
cg23043205	chr1	164730718	PBX1	GeneBody
cg23043844	chr15	40455268	LOC124903473	TSS1500
cg23044270	chr3	43618115	ANO10	distal_enhancer	N_Shelf
cg23044680	chr13	102862471	BIVM-ERCC5;ERCC5	GeneBody;GeneBody
cg23045425	chr5	176532069	RNF44	distal_enhancer
cg23045505	chr8	26827075	COX6B1P4	distal_enhancer
cg23046139	chr4	61202047	LPHN3;ADGRL3	promoter;promoter	Island
cg23047335	chr17	39919155	GSDMB	TSS1500
cg23048685	chr11	19472763	NAV2-AS5	distal_enhancer
cg23050371	chr3	49530234	DAG1	GeneBody
cg23051059	chr8	88060337	MMP16	GeneBody
cg23051392	chr5	34043376	C1QTNF3	prox_enhancer
cg23052210	chr16	84199884
cg23053091	chr12	49967159	AQP6	promoter	N_Shore
cg23057485	chr8	133040096	MIR7848	distal_enhancer
cg23057870	chr8	79766876	HEY1	prox_enhancer	S_Shore;N_Shore
cg23062771	chr1	65023405	JAK1	GeneBody
cg23063236	chr3	79497655	MIR3923	other_regul_region
cg23063338	chr12	53953458	HOXC12	TSS1500	S_Shore;N_Shore;S_Shelf;S_Shore
cg23063666	chr7	135681561	SLC13A4	GeneBody
cg23063807	chr2	506174	LINC01874	distal_enhancer	S_Shelf;S_Shelf
cg23063910	chr1	8208604	LINC01714;LINC01714	TSS200;TSS1500	N_Shelf
cg23064424	chr3	114500351	ZBTB20;ZBTB20-AS5	GeneBody;GeneBody
cg23064873	chr8	37600055	RP11-150O12.3	promoter
cg23067085	chr3	71130881	FOXP1	prox_enhancer
cg23067090	chr15	25564371	LINC02250	GeneBody
cg23067676	chrX	40281988	LINC03099	distal_enhancer
cg23067796	chr12	27814807	LOC105369709	GeneBody
cg23068712	chr2	188291736	GULP1;GULP1	TSS200;TSS1500	Island
cg23070717	chr3	188229466	LPP	distal_enhancer
cg23074337	chr13	95324212	RNY4P27	distal_enhancer
cg23075337	chr7	8441830	NXPH1	distal_enhancer	N_Shore
cg23075480	chr5	178463602	LOC124901148	exon1
cg23076371	chr11	64661756	NRXN2	prox_enhancer	S_Shore
cg23076960	chr14	49961859	LOC100506446	exon1
cg23081781	chr7	127585883	GCC1	prox_enhancer	Island;N_Shore;N_Shelf
cg23082339	chr5	141430484	PCDHGA12	promoter	S_Shelf;N_Shore
cg23082728	chr10	117476834
cg23083277	chr3	130346092	COL6A5	prox_enhancer	S_Shore
cg23083366	chr12	69331140
cg23083936	chr19	41409547	BCKDHA	GeneBody
cg23084385	chr5	149141791	ABLIM3	promoter	Island
cg23085912	chr12	63151743	AVPR1A	prox_enhancer	S_Shore
cg23086613	chr1	116504797
cg23087150	chr6	17393416	CAP2	prox_enhancer
cg23087770	chr3	30198574
cg23088126	chr1	206905567	FCMR	GeneBody	N_Shelf
cg23089549	chr11	44310355	ALX4	TSS1500	S_Shelf;S_Shore;N_Shore
cg23090378	chr3	55285418	LINC02030	distal_enhancer
cg23090429	chr12	7093535	C1R	prox_enhancer
cg23091087	chr6	41622499	MDFI	distal_enhancer
cg23093589	chr7	20785313	SP8	GeneBody	Island
cg23093954	chr2	169514136	KLHL41	distal_enhancer
cg23093992	chr1	110081316	LINC01397	prox_enhancer	N_Shelf
cg23095812	chr22	35617397	MB;MB;MB	TSS200;TSS1500;exon1
cg23097079	chr10	133241463	VENTX	GeneBody	S_Shelf
cg23097878	chr11	45858179	CRY2	distal_enhancer
cg23098693	chr1	117608191	TENT5C	GeneBody	S_Shore
cg23099319	chr10	1475029	ADARB2-AS1	distal_enhancer	Island
cg23100433	chr13	26972643	RPS21P8	distal_enhancer
cg23100720	chr6	155449252	NOX3	distal_enhancer
cg23102026	chr19	35002439	GRAMD1A	GeneBody	S_Shore
cg23102129	chr5	42926379			S_Shore
cg23103043	chr17	71650582
cg23103497	chr3	131503663	MRPL3	prox_enhancer	S_Shore
cg23103687	chr4	611880	LOC124900162	GeneBody
cg23104165	chr3	169324312	MECOM-AS1	distal_enhancer
cg23106465	chr15	45138342	DUOX1	TSS1500	S_Shelf
cg23107158	chrX	138804689	FGF13	GeneBody
cg23108232	chr14	59161765	PPIAP5	distal_enhancer
cg23112745	chr7	158075654	PTPRN2	GeneBody
cg23114523	chr11	64779148	SF1-DT	prox_enhancer	Island
cg23115083	chr5	1054312	MIR4635	distal_enhancer	N_Shore;N_Shore
cg23117250	chr17	82692010	RAB40B	GeneBody	Island
cg23117999	chr14	96041965	C14orf132	GeneBody	S_Shore
cg23119096	chr5	174600554
cg23119380	chrX	64205833	AMER1	promoter	Island
cg23122427	chr6	33248991	HCG25	prox_enhancer	Island
cg23122449	chr19	54439246
cg23122899	chr7	5229659	WIPI2	distal_enhancer	S_Shore;S_Shore
cg23124309	chr16	85371538	GSE1	GeneBody	N_Shelf
cg23127689	chr12	130197094
cg23127995	chrX	46447284	KRBOX4	promoter	Island
cg23128263	chr1	66331790	PDE4B	prox_enhancer
cg23129673	chr8	22408714	SLC39A14	GeneBody
cg23130596	chr19	56667018	ZNF835	GeneBody	S_Shore
cg23131508	chr3	10275880	TATDN2	GeneBody
cg23131559	chr16	30106312	GDPD3	GeneBody
cg23132611	chr5	179213150	ADAMTS2	GeneBody
cg23135809	chr11	1751813	IFITM10	prox_enhancer	S_Shelf;N_Shore
cg23135940	chr5	153996715	FAM114A2	GeneBody
cg23137197	chr7	26743350	LINC02860	promoter
cg23137934	chr6	70423404	FAM135A	GeneBody
cg23138018	chr4	181549405	TENM3	GeneBody
cg23138461	chr10	17643951	STAM-DT	promoter	N_Shore
cg23142987	chr12	5240757	LOC105369617;LINC02443	GeneBody;GeneBody
cg23143600	chr20	21053299
cg23144115	chr5	142108033	NDFIP1	prox_enhancer	N_Shore
cg23145382	chr22	40107964	RPL7P52	prox_enhancer
cg23146172	chr1	230426955	PGBD5	TSS1500	Island
cg23146998	chr13	113122601	F10	promoter	S_Shelf
cg23147800	chr4	10021526	SLC2A9	promoter	S_Shelf
cg23149560	chr2	74179128	MOB1A	promoter	S_Shore
cg23149852	chr11	116473858	LOC107987166	GeneBody
cg23149881	chr2	112837077	IL1B	promoter
cg23150798	chr8	71793724
cg23150827	chr7	124152868
cg23153216	chr15	88262235	NTRK3	other_regul_region
cg23153227	chr6	27757629			Island
cg23154563	chr1	7441739	CAMTA1-AS1	promoter
cg23154770	chr5	141867368	PCDH1	distal_enhancer
cg23155853	chr2	10790785	PDIA6	GeneBody
cg23156226	chr8	102120397	NCALD	distal_enhancer	N_Shelf
cg23156348	chr11	125111973	TMEM218	TSS1500	S_Shore
cg23159233	chr22	46175763	PPARA	prox_enhancer
cg23160468	chr2	64284313
cg23160731	chr5	181242285	SNORD96A	prox_enhancer	N_Shore;N_Shelf
cg23161282	chrX	137575485	ZIC3	GeneBody	S_Shore
cg23162310	chr5	172772252	LOC105377730;DUSP1;LOC105377730	TSS1500;TSS1500;exon1	Island
cg23162675	chr7	155198575	LOC124901782;LOC124901782	TSS200;TSS1500
cg23162805	chr14	51239988	TMX1	promoter	N_Shore
cg23163784	chr11	63001506	SLC22A8	distal_enhancer
cg23164203	chr6	28399698	ZSCAN12	promoter	Island
cg23165863	chr7	108526507	PNPLA8;LOC124901722	TSS1500;exon1	Island;S_Shore
cg23166970	chr3	183099790	MCCC1	TSS1500	S_Shore
cg23167644	chr17	43388598	LINC00910	exon1
cg23168000	chr14	92748791	LGMN	promoter
cg23171158	chr3	9812997	ARPC4-TTLL3;TTLL3	GeneBody;GeneBody	S_Shelf
cg23171231	chrX	11653928	ARHGAP6	GeneBody
cg23171506	chr16	57810052	LOC388282	TSS1500
cg23172400	chr8	94950139	RP11-347C18.3	promoter	Island
cg23172480	chr6	117481623	DCBLD1	TSS1500	N_Shore
cg23173157	chr17	35931399	RDM1	TSS1500	S_Shore
cg23174607	chr6	63571941	PTP4A1	promoter	N_Shore
cg02386403	chr6	1390763	LINC01394;LOC132932482;FOXF2-DT;MIR6720;FOXF2	TSS1500;TSS1500;TSS1500;TSS1500;exon1	Island;N_Shelf
cg02387491	chr12	80833897	MIR617	TSS1500
cg02388727	chr1	63845067	ROR1	exon1
cg02389157	chr8	140141931	PEG13	distal_enhancer
cg02389949	chr7	30136648	MTURN	GeneBody	S_Shore
cg02390715	chr17	42178348	KCNH4	GeneBody	N_Shelf
cg02390806	chr12	122980014	ARL6IP4	promoter	N_Shore
cg02391146	chr5	38448059	EGFLAM	prox_enhancer
cg02392359	chr15	55279881	RAB27A	distal_enhancer
cg02392881	chr7	107129492	PRKAR2B-AS1	distal_enhancer
cg02394317	chr11	13962442	SPON1;LOC124902637	TSS1500;TSS1500	N_Shore
cg02395590	chr5	141821940	LOC107986454	exon1
cg02395762	chrX	118848973	LINC01285	other_regul_region
cg02396891	chr7	93593422	GNGT1	prox_enhancer
cg02399008	chr8	101452125
cg02399263	chr8	101152781
cg02399371	chr17	81333075	TMEM105	distal_enhancer
cg02400146	chr6	89602848	ANKRD6	GeneBody
cg02400861	chr22	37925106	MICALL1	GeneBody
cg02402024	chr19	33907050	SUNO1	prox_enhancer	Island
cg02402091	chr10	112375334	ACSL5;ACSL5	TSS1500;exon1
cg02402740	chr5	178790543	AACSP1	distal_enhancer
cg02403363	chr14	104248579	LINC02691	distal_enhancer	N_Shelf
cg02404974	chr6	41408557			S_Shore;N_Shore
cg02407022	chr5	39080740
cg02408103	chr12	57847430	CTDSP2	prox_enhancer	S_Shore
cg02408313	chr9	128637031	DYNC2I2	GeneBody
cg02408464	chr11	103876113	PDGFDDN	distal_enhancer
cg02409090	chr6	709725			N_Shore
cg02409412	chrX	139642640	MCF2	promoter
cg02410275	chr7	115097576	LINC01393	distal_enhancer
cg02410538	chr11	100675311	PPIAP43	distal_enhancer
cg02411502	chr10	133013117	LOC112268067	exon1	Island;N_Shelf
cg02412072	chr1	166350659
cg02413776	chr4	39953285	RNA5SP159	distal_enhancer
cg02414871	chr13	110468489	COL4A2-AS2	distal_enhancer
cg02415661	chr19	16197372	AP1M1	TSS1500	N_Shore
cg02415808	chr3	46207017	CCR1	GeneBody
cg02416536	chr12	98183414
cg02416801	chr5	9618497
cg02417053	chr7	116234021	TES	GeneBody
cg02417427	chr5	80183389	SERINC5	GeneBody
cg02417514	chr20	62429470	LOC105372710	GeneBody
cg02417523	chr12	105581228
cg02417685	chr10	119656529	BAG3	distal_enhancer
cg02418856	chr3	52692969	GNL3	GeneBody
cg02419104	chr11	61331957	TKFC	TSS1500	N_Shore
cg02420130	chr15	73994074	STOML1	prox_enhancer	S_Shore;N_Shelf
cg02420324	chr3	98907606
cg02420582	chr20	32560800	NOL4L	GeneBody
cg02422997	chr15	99736886	LYSMD4	other_regul_region	S_Shelf
cg11707804	chr7	130735171	KLF14	TSS1500	S_Shore
cg02423285	chr16	52608645	LINC03064	TSS1500
cg02423661	chr12	101797952	GNPTAB	GeneBody
cg02425387	chr10	28911294	RPL21P93	distal_enhancer
cg02425416	chr11	2142578	IGF2	prox_enhancer	S_Shore;N_Shore
cg02425445	chr16	23951151	PRKCB	GeneBody
cg02427501	chr1	209039565	LOC107985255	GeneBody
cg02428643	chr1	224127271	FBXO28	distal_enhancer
cg02430035	chr9	109249930	MTND2P11	distal_enhancer
cg02431065	chr2	221574198	EPHA4	promoter	Island
cg02433927	chrX	40109850	BCOR	distal_enhancer	Island
cg02436098	chr19	4640147	TNFAIP8L1	promoter	S_Shelf;S_Shore
cg10654443	chr16	69780526	WWP2	distal_enhancer
cg10654648	chr5	178903243	ZFP2	promoter
cg10657099	chr18	26657453	AQP4-AS1	prox_enhancer	S_Shore
cg10657228	chr8	10528712	PRSS55	distal_enhancer
cg10657259	chr6	168067718	FRMD1;FRMD1	TSS200;TSS1500
cg10658128	chr2	20354243			S_Shelf
cg10658345	chr15	65182624	CLPX	distal_enhancer	N_Shore
cg10658517	chr4	187430734	LOC339975	GeneBody
cg10658666	chr2	63049583	OTX1	prox_enhancer	Island
cg10663081	chr20	38209141
cg10664768	chr20	63763549	ZBTB46	GeneBody	N_Shelf
cg10667365	chr11	12485093	PARVA	GeneBody
cg10667794	chr12	108702033	CORO1C	prox_enhancer
cg10669755	chr21	45501351	MIR6815	other_regul_region	S_Shelf
cg10670787	chr8	1435453	LOC105379586	exon1	N_Shore
cg10671757	chr2	179857883	MIR1258	distal_enhancer	N_Shelf
cg10671830	chr4	7650376	SORCS2	GeneBody
cg10673315	chr1	232561989	SIPA1L2	GeneBody
cg10673490	chr1	85282482
cg10673853	chr18	54357301	STARD6	prox_enhancer	N_Shore
cg10675614	chr6	89410535	RRAGD	prox_enhancer	N_Shore
cg10677645	chr3	32817168	TRIM71	TSS1500	Island;N_Shelf
cg10678320	chr1	54195692	CYB5RL	GeneBody
cg10679152	chr1	161197052	NDUFS2	prox_enhancer
cg10679830	chr16	68875187	Y_RNA	distal_enhancer
cg10680180	chr9	5111038	TCF3P1	promoter	Island
cg10681600	chr17	74610153	LOC101928343;CD300E	GeneBody;GeneBody
cg10682119	chr15	92639264	FAM174B	promoter
cg10682299	chr4	110628998	PITX2	distal_enhancer	Island;N_Shelf
cg10683395	chr11	22192586	ANO5;ANO5	TSS1500;exon1	N_Shore
cg10683658	chr6	96898049	NDUFAF4	promoter	Island
cg10686233	chr12	125331270	TMEM132B	distal_enhancer	Island
cg10688411	chr7	117564751	CFTR-AS1	prox_enhancer
cg10688790	chr7	147894869	RNA5SP249	distal_enhancer
cg10689910	chrX	45182716	DIPK2B	GeneBody
cg10690434	chr1	21564654	ALPL	GeneBody
cg10690829	chr5	504956	SLC9A3	GeneBody	S_Shelf;N_Shore;N_Shelf
cg10691901	chr9	71447158	TRPM3	promoter	Island
cg10693587	chr6	57173404	ZNF451-AS1	prox_enhancer	S_Shore
cg10693624	chr21	15206417
cg10693780	chr15	96327348	NR2F2-AS1	promoter	S_Shelf;N_Shelf
cg10694430	chrX	10014304	WWC3	prox_enhancer	N_Shore
cg10696130	chr10	71502116	CDH23-AS1	distal_enhancer
cg10696592	chr7	129792996
cg10697032	chr4	3437123	HGFAC	distal_enhancer
cg10700847	chr1	2552288	TNFRSF14-AS1	GeneBody
cg10704673	chr8	43281184			S_Shelf
cg10705045	chr2	6948546	RNF144A	GeneBody
cg10706013	chr21	42684840	PDE9A	distal_enhancer	N_Shore;N_Shore
cg10707081	chr13	67147565	PCDH9	GeneBody
cg10710569	chr2	230418837	SP100	distal_enhancer
cg00353006	chr11	47177906	ARFGAP2	prox_enhancer	S_Shore
cg00353776	chr5	55040771	LOC105378971	GeneBody
cg00354484	chr2	113249706	PAX8;PAX8-AS1	GeneBody;GeneBody
cg03201620	chr10	97932354	CRTAC1	GeneBody
cg03202738	chr4	155208583	NPY2R;NPY2R-AS1	promoter;promoter	Island
cg03203287	chr3	37992279	VILL	prox_enhancer	N_Shore
cg03203407	chr1	18222632	IGSF21	GeneBody
cg03203621	chr2	229300057
cg03207151	chr12	54048504	HOXC4	GeneBody	S_Shore;N_Shelf
cg03207840	chr17	27875864
cg03207917	chr2	175897245
cg03208974	chr5	14190465	TRIO	distal_enhancer
cg03209251	chr2	239111468	HDAC4	GeneBody	S_Shelf;Island
cg03210379	chr3	31187230
cg03210579	chr1	23984740	SRSF10	distal_enhancer
cg03211593	chr11	44710143	LINC02704	distal_enhancer
cg03211846	chr6	149429444
cg03211864	chr10	122301318	BTBD16	distal_enhancer
cg03212009	chr20	36526764	MYL9	distal_enhancer
cg03212161	chr1	158058124	KIRREL1	GeneBody
cg03212272	chr17	39056879	RDM1P5	promoter
cg03212480	chr1	205245715	TMCC2	TSS1500	S_Shelf
cg03213289	chr20	63028898	LINC00029	distal_enhancer	Island
cg03213374	chr12	7959916
cg03213502	chrX	70281173	RAB41	TSS1500
cg03214420	chr19	43753437	SMG9	GeneBody	N_Shore
cg03214484	chr10	99698232	EBAG9P1	prox_enhancer
cg03214640	chr21	46126297	COL6A2	distal_enhancer	S_Shore;Island;N_Shelf
cg03214660	chr10	87862727	PTEN	promoter	Island;N_Shore
cg03214977	chr13	19347098			S_Shelf
cg00332230	chr8	144179273	MROH1	GeneBody	N_Shore
cg00333302	chr4	27270738	LINC02261	GeneBody
cg00334135	chr1	224578515	CNIH3	GeneBody
cg00334168	chr1	15909605	LOC124904815	TSS1500
cg00335003	chr20	32109685	TM9SF4	promoter
cg00336071	chr15	63157744	RPS27L	prox_enhancer	Island
cg00336202	chr8	16831562	RN7SL474P	distal_enhancer
cg00336700	chr2	176078976	EVX2	distal_enhancer	N_Shore
cg00338479	chr1	38085685	MIR3659HG	GeneBody
cg00339713	chr3	184018349	ABCC5	prox_enhancer	S_Shore
cg00341906	chr9	2933229			N_Shore
cg00342022	chr16	80602538	CDYL2	GeneBody
cg00342414	chr19	41978614	ATP1A3	distal_enhancer
cg00342468	chr20	59576352	PHACTR3	prox_enhancer	N_Shore
cg00343421	chr11	15910744	LINC02682;LINC02682	TSS200;TSS1500
cg00345205	chr19	17357882	PLVAP	GeneBody
cg00346326	chr13	27820400	PLUT	GeneBody
cg00346755	chr10	33245236	NRP1	GeneBody
cg00347369	chr8	79611085	STMN2	promoter	N_Shore;N_Shore
cg00347607	chr22	29590719	NIPSNAP1	distal_enhancer
cg00347863	chr7	94591385	SGCE	distal_enhancer
cg00348579	chr20	1946914	PDYN-AS1	prox_enhancer	N_Shore
cg00348992	chr1	245201863	KIF26B-AS1	distal_enhancer
cg00349772	chr16	89108618	ACSF3	GeneBody	S_Shore;N_Shelf
cg00349963	chr8	130935207	ADCY8	GeneBody
cg00351554	chr17	360256	RP11-1260E13.3	distal_enhancer	S_Shelf
cg00352106	chr1	39398525	BMP8A	distal_enhancer
cg00352543	chr18	9855610	RNA5SP449	distal_enhancer
cg00352780	chr20	34956380	GSS	prox_enhancer	S_Shore
cg01819111	chr6	166465557	RPS6KA2-IT1	promoter
cg01820066	chr7	31071240	ADCYAP1R1	distal_enhancer
cg01820962	chr6	116190654	NIP7P3	distal_enhancer
cg01824625	chr3	89180613	EPHA3	distal_enhancer
cg01825945	chr8	98425771	KCNS2	prox_enhancer	N_Shore
cg01826096	chr6	168324792	DACT2	distal_enhancer
cg01828919	chrX	96702994	DIAPH2	GeneBody
cg01829442	chrX	129756648	XPNPEP2	GeneBody
cg01830154	chr17	1231617			S_Shore;S_Shore
cg01831390	chr7	139110526	ZC3HAV1	prox_enhancer	S_Shore
cg01831904	chr17	30576492	AC005562.1	promoter
cg01831962	chr5	79947928	LOC105379048;LINC01455	GeneBody;GeneBody
cg01832549	chr1	19448495	CAPZB	GeneBody
cg01832997	chr10	100286986	BLOC1S2	prox_enhancer	S_Shore
cg01833509	chrX	46687898	YBX1P8	distal_enhancer
cg01833764	chr9	106065551	LOC107987108	GeneBody
cg01833890	chr12	2454897	CACNA1C	GeneBody
cg01834014	chrX	16959431	REPS2	distal_enhancer
cg01834481	chr7	32158260	PDE1C	distal_enhancer
cg01835506	chr2	126658014	GYPC	prox_enhancer	S_Shore
cg01837269	chr11	122101036	RP11-166D19.1;MIR100HG	prox_enhancer;prox_enhancer
cg01838137	chr7	101153446	AP1S1	prox_enhancer	N_Shore
cg01839691	chr8	20700538	LOC105379315	GeneBody
cg01839742	chr20	63767057	ZBTB46-AS2	distal_enhancer	Island;N_Shelf;N_Shelf
cg01839993	chr10	72274886	DDIT4	prox_enhancer	Island
cg01840055	chr3	141619713	YWHAQP6	distal_enhancer
cg01840480	chr5	135936704	FBXL21P	GeneBody
cg01841608	chr20	39048221	NPM1P19	distal_enhancer	N_Shore
cg01841839	chr20	61023521			N_Shore
cg01843978	chrX	50007576	MIR500A;MIR362	TSS1500;TSS1500
cg01845277	chr8	80630355	CKS1BP7	other_regul_region
cg01847441	chr14	68964356	ACTN1;LOC124903336	GeneBody;GeneBody
cg01849093	chr11	111005417	LOC105369489	GeneBody
cg01849851	chr1	10548725	PEX14	GeneBody
cg01850747	chr11	114077662	ZBTB16	distal_enhancer
cg01851793	chr9	14299225	NFIB	GeneBody
cg01855098	chrX	2784257	XG	distal_enhancer
cg01856558	chr6	962711	LINC01622	other_regul_region
cg01857379	chr6	25139460	NUP50P2	prox_enhancer	N_Shore
cg01859195	chr12	64451459	TBK1	TSS1500	N_Shore
cg01859415	chr19	15773660	CYP4F24P	GeneBody
cg01860774	chr14	64502656	ZBTB25	prox_enhancer	N_Shore
cg01861107	chrX	17955241
cg01861804	chr8	127734137	CASC11	promoter	Island;N_Shore
cg01862160	chr9	132581015			Island
cg01863596	chr15	29056162	APBA2	GeneBody
cg01864032	chrX	70454482	DLG3	prox_enhancer	N_Shore
cg01864991	chr7	47634971
cg01867142	chr19	45092033	GEMIN7-AS1	prox_enhancer	S_Shore;N_Shore
cg01868263	chr18	46052281	PSTPIP2	distal_enhancer
cg01868571	chr16	3236260	ZNF200	TSS1500	S_Shore
cg01868835	chr13	37599342	POSTN	TSS1500
cg01869128	chr7	7566177	MIOS	prox_enhancer	N_Shore
cg01870039	chrX	107428327
cg01870563	chr6	53794344	LRRC1;LOC124901333	TSS1500;TSS1500	N_Shore
cg01870865	chr3	48465688	TREX1	promoter
cg01871427	chr12	89948178	RP11-654D12.3	prox_enhancer
cg01873977	chr8	124687656	MTSS1	GeneBody
cg01874403	chr8	121958727	MRPS36P3	distal_enhancer
cg01874863	chr8	15236177	SGCZ	distal_enhancer	N_Shore
cg01875106	chr11	132417448	OPCML	GeneBody
cg01875467	chr5	150113445	CSF1R	promoter
cg01877450	chr7	98286490	BRI3	distal_enhancer
cg01878807	chr14	23953159	DHRS4	TSS1500	N_Shore
cg01880176	chr11	133361055	OPCML-IT1	distal_enhancer	Island
cg01880320	chr9	127771723	SH2D3C	prox_enhancer	S_Shore
cg01882395	chr17	45640444	CRHR1-IT1;LINC02210	distal_enhancer;distal_enhancer
cg01882566	chrX	38327943	RPGR	TSS1500	S_Shore
cg01883267	chr17	74870052	FDXR	prox_enhancer	N_Shelf
cg01883424	chr8	40885777	ZMAT4	GeneBody
cg01884118	chr10	116743564	HSPA12A	prox_enhancer	S_Shore
cg01884358	chr1	201369472	TNNT2	GeneBody
cg01884767	chr1	179942852	LOC101928933	GeneBody
cg01884989	chr15	36520958
cg01885559	chr2	8836667	KIDINS220	prox_enhancer	N_Shore
cg01886810	chrX	47222289	CDK16;CDK16	TSS1500;exon1	S_Shelf
cg01887435	chr6	151081837	RPL32P16	distal_enhancer
cg01887803	chrX	7219433	STS	promoter
cg01889010	chr2	241843372	LOC124905350	TSS1500	N_Shore;N_Shore;N_Shelf
cg01889461	chr7	34566918	NPSR1-AS1	GeneBody
cg01891966	chr7	27162725	HOXA9	distal_enhancer	S_Shelf;S_Shore;N_Shore
cg01891988	chr15	90262375	CIB1;TTLL13	GeneBody;GeneBody	N_Shelf
cg01892167	chr11	4186982	LINC02749;LINC02749	TSS200;TSS1500	N_Shore
cg01893695	chr14	76904100	RN7SKP17	distal_enhancer
cg01894183	chr7	129785343			S_Shelf;S_Shore;N_Shore
cg01894875	chr1	2190082	FAAP20;C1orf86	distal_enhancer;distal_enhancer	Island
cg01895026	chr12	119594047	LOC105370027;TMEM233	GeneBody;GeneBody	Island
cg01895164	chr1	26005662	LOC124900433	TSS1500
cg01895398	chr21	45618991
cg01895417	chr17	37145501	ACACA	GeneBody
cg01895482	chr19	2556147	ELOCP28	distal_enhancer	Island
cg01895596	chr5	172061174	STK10	GeneBody
cg01895714	chr8	130207906	ASAP1	GeneBody
cg01895890	chr14	105431000	MTA1	GeneBody
cg01897428	chr12	57064170	MYO1A	distal_enhancer
cg01897825	chr3	105229152
cg01898222	chr2	101596480
cg01899620	chr13	113035108	MCF2L	distal_enhancer	S_Shore
cg01900181	chr11	84437912	DLG2;DLG2	TSS200;TSS1500
cg01901063	chr8	9375269	LOC105379230	exon1
cg01901654	chr7	158257235	PTPRN2	other_regul_region
cg01904145	chr3	71782150	PROK2	distal_enhancer	N_Shelf
cg01904729	chr10	43337163	RNU6ATAC11P	distal_enhancer
cg01906430	chr9	121202167	RAB14	promoter	Island
cg01906695	chr12	48005710	COL2A1	prox_enhancer	S_Shore;S_Shelf;S_Shore
cg01907945	chr3	151008953	CLRN1	other_regul_region
cg01908338	chr1	3067961	LINC00982;PRDM16-DT	prox_enhancer;prox_enhancer	S_Shelf;Island
cg01908419	chr20	4009334	RNF24	distal_enhancer
cg01909242	chr12	130013830
cg01909243	chr1	173853124	GAS5-AS1	distal_enhancer
cg01909732	chr5	73034289	FCHO2	GeneBody
cg01910445	chr14	88481869	PTPN21	GeneBody	S_Shore
cg01910486	chr12	101696768	CHPT1	TSS1500	N_Shore
cg01910869	chr13	77919047	EDNRB	prox_enhancer	Island
cg01911618	chr8	141059236	LOC105375784	GeneBody
cg01912361	chrX	19595146	SH3KBP1	GeneBody
cg01912834	chr14	26872702	LOC124903296;MIR4307HG;LOC124903296;LOC124903296	TSS200;TSS1500;TSS1500;exon1
cg01912955	chr6	100458507	SIM1	distal_enhancer	S_Shelf;S_Shore;Island;N_Shelf
cg01913455	chr17	61401709	RP11-332H18.5	prox_enhancer	Island
cg01913767	chr1	27662771	LINC02574	distal_enhancer	S_Shelf
cg01914555	chr16	6574094	RBFOX1	GeneBody
cg01916169	chr22	39265147
cg01917069	chr8	6801016
cg01917640	chr1	2077910	PRKCZ	GeneBody	S_Shelf
cg01918195	chr8	22051149	DMTN	distal_enhancer	S_Shelf;S_Shore
cg01919842	chr11	96343751	MAML2	prox_enhancer
cg01921470	chr1	56215296	RPSAP20	distal_enhancer
cg01921740	chrX	40849544
cg01923129	chr5	159333402	AC008697.1	prox_enhancer	S_Shore
cg01924435	chr4	183758472			Island
cg01925011	chr11	93396380	DEUP1	GeneBody
cg01928411	chr12	50400198	LARP4	prox_enhancer	N_Shore
cg01929167	chrX	39393229	LINC01282	TSS1500
cg01930676	chr4	77861928	MRPL1	TSS1500	N_Shore
cg01930947	chr1	162374071	C1orf111;SPATA46	distal_enhancer;distal_enhancer
cg01931001	chr6	159312357			N_Shelf
cg01934878	chr22	21102974	BCRP2	promoter
cg01935413	chr16	83603144	MIR3182	distal_enhancer
cg01935840	chr11	118114672	TMPRSS4	GeneBody
cg01936499	chr17	36650520
cg01937780	chr5	73301112			S_Shore;N_Shelf
cg01938009	chr5	175836932	CPLX2	distal_enhancer
cg01938304	chr16	88484287	ZFPM1	exon1	N_Shelf
cg01939522	chr7	48455560	ABCA13	GeneBody	S_Shore
cg01940183	chr22	31143842	PLA2G3	distal_enhancer
cg01941313	chr13	112465920	SPACA7	other_regul_region	N_Shore
cg00239987	chr1	12019217	MIIP	promoter	Island
cg01943216	chr4	180134266	LOC124900623	GeneBody
cg01943237	chrX	49922396	CLCN5	promoter	N_Shore
cg01945119	chr4	185761657	SORBS2	GeneBody
cg01945223	chr3	122261836	CASR	distal_enhancer
cg01945543	chr11	65045867	NAALADL1	distal_enhancer	N_Shore
cg01946191	chr12	54050679	HOXC4	distal_enhancer	S_Shelf;N_Shore;N_Shelf
cg01946650	chr5	1887807	IRX4	TSS1500	S_Shore
cg01948324	chr11	62690946	LRRN4CL	prox_enhancer	S_Shelf
cg01949461	chr20	18793916	LINC00652	prox_enhancer
cg01951441	chrX	69178166	LINC00269	TSS1500
cg01951617	chr2	120654313			N_Shore
cg01952057	chr9	133455480	ADAMTS13	prox_enhancer
cg01953314	chr6	122727124
cg01953969	chr2	150764983
cg01954140	chr3	191325649	UTS2B	GeneBody	N_Shelf
cg01955533	chr6	36682956	CDKN1A	distal_enhancer	S_Shelf;N_Shore
cg01957834	chr6	71393341
cg01958934	chr19	44945842	APOC2	TSS1500
cg01959435	chr22	39363952	SYNGR1	promoter
cg01959650	chr7	107954036	LAMB1	GeneBody
cg01959652	chr18	4017666	GAPDHP66	distal_enhancer
cg01959774	chr16	240116	FAM234A;ITFG3	distal_enhancer;distal_enhancer
cg01960445	chr5	6706464	LINC02102	exon1
cg01961410	chr2	86563609	CHMP3	promoter	S_Shore
cg01961643	chr2	240297200
cg01962865	chr17	81000189			S_Shore;N_Shelf
cg01963147	chrX	140927294	MIR320D2	TSS1500
cg01963374	chr11	704987	EPS8L2	prox_enhancer	N_Shore
cg01964004	chr2	73969445	DGUOK-AS1	GeneBody
cg01966974	chr1	212657053	LINC02773	distal_enhancer
cg01968657	chr1	237043956	RYR2	prox_enhancer	S_Shore
cg01969817	chr5	60020278	PDE4D	GeneBody
cg01970260	chr13	102741748	CCDC168	GeneBody
cg01970554	chrX	50469324	DGKK	GeneBody	N_Shore;N_Shore
cg01972716	chr9	73107809	ANXA1	distal_enhancer
cg01972924	chr2	172329879	LOC107985960;LOC105373742	GeneBody;GeneBody
cg01974141	chr14	74261683	VSX2	distal_enhancer	S_Shelf
cg01976374	chr12	72274463	TRHDE-AS1	prox_enhancer	S_Shore
cg01976904	chr6	149897543	RAET1E	prox_enhancer
cg01977808	chr1	198636619	PTPRC	distal_enhancer
cg01978213	chr4	41864292	LINC00682	distal_enhancer	N_Shore;N_Shelf
cg01978847	chr22	30576026	GAL3ST1	prox_enhancer	S_Shore
cg01983373	chr14	100729793	DLK1	GeneBody	S_Shelf
cg01983474	chr4	112146243	FAM241A	prox_enhancer	S_Shore
cg01983548	chr2	233855487	HJURP	prox_enhancer	S_Shore
cg01987659	chr14	59022404	AKR1B1P5	other_regul_region
cg01987941	chr14	99271669	BCL11B	promoter	N_Shelf;Island
cg01988620	chr8	56587751	RPL37P6	prox_enhancer
cg01990027	chr9	116550647	ASTN2;ASTN2-AS1	GeneBody;GeneBody
cg01990106	chrX	5891800	NLGN4X	GeneBody	N_Shore
cg04822719	chr4	130376174	LINC02479;LINC02479	TSS200;TSS1500
cg04822748	chr7	27186278	HOXA11-AS	promoter	S_Shore;S_Shore;N_Shore
cg04823952	chr8	141253368	SLC45A4-AS1	TSS1500	S_Shore;N_Shore
cg04824767	chr11	61892197	FADS3	promoter	S_Shore
cg04824810	chr17	82135653	CCDC57	GeneBody
cg04826010	chr17	30950819	ADAP2	GeneBody
cg04826411	chr10	965202	LARP4B	GeneBody
cg04827260	chr7	100490201	NYAP1	GeneBody	N_Shelf
cg04827268	chr8	81461624	FABP9	other_regul_region
cg04828284	chr3	9649570	MTMR14;MTMR14	TSS1500;exon1
cg04830695	chr4	80593410	CFAP299	GeneBody
cg04831048	chr11	3087352	OSBPL5	GeneBody
cg04833271	chr3	124552256	KALRN;LOC105374076	GeneBody;GeneBody
cg04833823	chr9	123930314	DENND1A	promoter
cg04833951	chr1	79100519	PSAT1P3	distal_enhancer
cg04834399	chr16	67549790	CTD-2012K14.6	promoter
cg04834502	chr16	48610449	N4BP1;LOC124903687	TSS1500;exon1
cg04834693	chr21	15789490	USP25	GeneBody
cg04834806	chr14	92135727	CPSF2	GeneBody
cg04836176	chr1	153750072	INTS3	prox_enhancer
cg04836442	chr1	181235292	LINC01699	TSS1500
cg04836530	chr11	116578073			N_Shore;N_Shelf
cg04837143	chr7	12723229
cg04837157	chr1	40939927
cg04837309	chr7	101916296	CUX1	GeneBody	Island
cg04837483	chr3	52269943	MIRLET7G	prox_enhancer
cg04838382	chr2	234491408	ARL4C	distal_enhancer
cg04838846	chr2	240591412	CAPN10	distal_enhancer	S_Shelf;S_Shore
cg04839196	chr13	76989690			N_Shelf
cg04839683	chr11	15715735	LOC105376567	GeneBody
cg04839991	chr2	236972147	RNU6-1051P	distal_enhancer
cg04841196	chr5	150130590	CSF1R	distal_enhancer	N_Shelf
cg04841205	chr5	180909781	BTNL8	TSS1500
cg04841825	chr7	805619	SUN1	distal_enhancer
cg04841989	chr10	122344621
cg04842157	chr5	129461763	ADAMTS19-AS1	prox_enhancer	S_Shore
cg04842743	chr5	34585955	LOC105374721	GeneBody
cg04843339	chr3	6644223	GRM7-AS3	distal_enhancer
cg04843433	chrX	101914977	ZMAT1	GeneBody
cg04843935	chr8	109680966	SYBU	promoter
cg04845176	chr3	44576383	ZKSCAN7;ZKSCAN7-AS1	GeneBody;GeneBody	N_Shore;N_Shelf
cg04845649	chr16	67165560	HSF4	prox_enhancer	S_Shelf;Island
cg04847817	chr22	27919993	TTC28-AS1	prox_enhancer	S_Shore
cg04849382	chr15	74216035	STRA6	distal_enhancer
cg04850211	chr1	228276531	LOC124904535	TSS1500	Island;N_Shelf;S_Shelf
cg04850418	chr15	29364462	ENTREP2	GeneBody
cg04850999	chr10	76112326	C10orf11;LRMDA	distal_enhancer;distal_enhancer	Island
cg04852977	chr8	103498603	LOC105375690	GeneBody	N_Shore
cg04853571	chr5	170055264	DOCK2	GeneBody
cg04854052	chr5	143155145	ARHGAP26-IT1	distal_enhancer
cg04854105	chrX	101357992	BTK	GeneBody
cg04854531	chr4	7191783	SORCS2	prox_enhancer	N_Shore
cg04854662	chr3	126893396	CHCHD6	GeneBody
cg04856117	chr22	19962378	COMT	promoter
cg04858631	chr10	72275812	DDIT4	prox_enhancer	S_Shore
cg04858709	chr14	74426973	SYNDIG1L	promoter	S_Shore
cg04860142	chr3	46021170	XCR1	GeneBody
cg04862347	chr14	85534714	FLRT2	prox_enhancer	S_Shelf;S_Shore
cg04864538	chr7	158508486	MIR595	distal_enhancer	N_Shore
cg04864577	chr21	16285548	SNORD74B	prox_enhancer
cg04864765	chr1	19824737	RNF186	distal_enhancer
cg04867439	chr5	137026073	SPOCK1	GeneBody
cg04867634	chr6	25930729	SLC17A2	promoter
cg04868471	chr2	112121440
cg04869314	chr21	29940198	GRIK1	promoter	S_Shore
cg04869752	chr19	3515494	FZR1	GeneBody
cg04873627	chr4	26830477	STIM2-AS1	distal_enhancer
cg04875160	chr2	11238079	ROCK2	other_regul_region
cg04876455	chr20	49920794	LOC105372653	GeneBody
cg04876839	chr5	33273538	LOC124900637	GeneBody
cg04877165	chr2	173231303	MAP3K20-AS1	distal_enhancer
cg04877737	chr22	49762317			N_Shore
cg04878000	chr1	31772322			Island
cg04878685	chr12	18431378	PIK3C2G;LOC124902891	GeneBody;GeneBody
cg04878826	chr1	116855379
cg04881646	chr7	45135916	RAMP3	distal_enhancer
cg04881814	chr17	52159212	CA10	prox_enhancer	S_Shore
cg04882056	chr1	45567457	AKR1A1	GeneBody
cg04882748	chrX	70177003	DGAT2L6	prox_enhancer
cg04882865	chrX	38898382	LOC124905177	GeneBody
cg04883859	chr2	46050761	PRKCE	GeneBody
cg04884062	chr12	120761705
cg04886060	chr16	82011183	SDR42E1	prox_enhancer	N_Shore
cg04886514	chrX	67545051	AR	exon1	S_Shore;N_Shore
cg04889000	chr2	17518866	RAD51AP2	prox_enhancer
cg04889356	chr20	11891913	BTBD3	prox_enhancer	S_Shore
cg04889884	chr1	28329105	MED18	promoter	Island
cg04890480	chr1	181104598	IER5	distal_enhancer	N_Shore
cg04890503	chr16	52024729	LINC02911	GeneBody
cg04890576	chr17	75036518	KCTD2	distal_enhancer	S_Shore
cg04892765	chr1	28456323	DNAJC8P4	distal_enhancer
cg04893277	chr16	87652650	JPH3	GeneBody	N_Shelf
cg12350762	chr18	57439053	ONECUT2	distal_enhancer	Island
cg12350822	chr6	87322343	SMIM8	prox_enhancer	N_Shore
cg12352229	chr6	4188128	LOC102724096	GeneBody
cg12357298	chr19	39685219	AC093063.3	prox_enhancer
cg12358915	chrX	140439456	U7	distal_enhancer	Island
cg12359298	chr20	18754459	EEF1A1P34	distal_enhancer
cg12360759	chr10	95560816	SORBS1	prox_enhancer	Island
cg12361951	chr20	37377263	SRC	GeneBody
cg12362977	chr1	23602356
cg12366921	chr5	160169563	FABP6	distal_enhancer
cg12369078	chr13	111113910	ARHGEF7	TSS1500	N_Shore
cg12370174	chr11	96091101	MAML2	GeneBody
cg12371336	chr22	43196609	TTLL12	distal_enhancer
cg12371386	chr10	90871528	RPP30	prox_enhancer
cg12371563	chr5	124651222	ZNF608	GeneBody	N_Shore
cg12371745	chr21	43024704	PKNOX1	distal_enhancer
cg12372924	chr3	171715183	PLD1	GeneBody
cg12373236	chr14	74664180	AREL1	GeneBody
cg12375586	chr7	43658830	COA1	distal_enhancer
cg12376164	chr20	1392178	MIR6869	prox_enhancer
cg12377641	chr10	11826180	PROSER2	GeneBody	S_Shelf
cg12377873	chr15	73682893	CD276	prox_enhancer	N_Shore
cg12378173	chr7	32870713	KBTBD2	GeneBody
cg12379156	chr1	236353309	EDARADD	distal_enhancer
cg12382045	chr11	18588901	UEVLD	promoter	Island
cg12382153	chr15	58065006	ALDH1A2-AS1	TSS1500	N_Shore
cg12382302	chr8	131814897	EFR3A	distal_enhancer
cg12382480	chr13	99308431	GPR183	TSS1500
cg12382976	chr2	121189853
cg12383473	chr6	28896921	HCG14	prox_enhancer	S_Shore
cg12386646	chr15	41495063	ITPKA	GeneBody	Island
cg12387636	chr16	49781448	ZNF423	prox_enhancer
cg12388956	chr12	101908253	DRAM1	GeneBody
cg12390720	chr6	42374700	TRERF1	distal_enhancer
cg12391576	chr6	33069885	HLA-DPA1	GeneBody
cg12392684	chr6	26183809	H2BC6	promoter	Island
cg12392857	chr11	134367901	B3GAT1	distal_enhancer
cg12393144	chr6	23952566	ISG20L2P1	promoter
cg12393844	chr15	84895245	SLC28A1	distal_enhancer
cg12394910	chr6	75993225	Y_RNA	distal_enhancer
cg12395705	chr7	86966640	ELAPOR2	TSS1500
cg12400434	chr5	1491262	LOC124901162	exon1	S_Shore;N_Shelf
cg12401738	chr4	39458480	RPL9	prox_enhancer	Island
cg12406027	chr19	39126178	PAK4	GeneBody	Island
cg12407685	chr6	7165414	RREB1	GeneBody
cg12407748	chr14	87834785
cg12408332	chr3	45435428	LARS2	distal_enhancer
cg12409149	chr10	97718815	MARVELD1	distal_enhancer	S_Shelf
cg12409728	chr13	30576563	HMGB1	GeneBody
cg12410530	chr22	31605100	SFI1	GeneBody
cg12411954	chrX	46446558	KRBOX4	prox_enhancer	N_Shore
cg12412089	chr12	128381627	TMEM132C	GeneBody
cg12413036	chr14	28614152	LINC02300	TSS1500
cg12415575	chr2	236569573	ACKR3	promoter	S_Shore
cg12416830	chr15	59349939	RNU6-212P	distal_enhancer
cg12417808	chr4	52659104	USP46	prox_enhancer	Island
cg12417871	chr2	26181289	GAREML;GAREM2	prox_enhancer;prox_enhancer	S_Shelf;N_Shelf
cg12418213	chr3	94335576
cg12420283	chr1	174021261	RC3H1	prox_enhancer	N_Shore
cg12421565	chr14	22486044
cg12422061	chr2	10589160	NOL10	GeneBody
cg12422821	chr1	28142917
cg12423584	chr7	12570306	SCIN	prox_enhancer	N_Shore
cg12424164	chr8	142200484	LINC00051	prox_enhancer
cg12425380	chr7	152476074
cg12426923	chr12	7133429	CLSTN3	GeneBody
cg12427321	chr1	56477996	LOC124904185	exon1	Island
cg12427587	chr11	2378570	CD81-AS1;CD81	TSS1500;exon1	S_Shore
cg12430007	chr6	28634890			N_Shore
cg12430457	chr12	79045767	SYT1	exon1
cg12431385	chr18	9113531	NDUFV2	exon1
cg12431505	chr3	151905923	AADACL2-AS1	distal_enhancer
cg12431599	chr2	742427	AC116609.3	prox_enhancer
cg12433043	chr6	100172017
cg12433095	chr2	116511380
cg12434132	chr2	25045196	EFR3B	distal_enhancer	S_Shelf
cg12434982	chr1	197921349	LHX9	GeneBody	S_Shelf;Island
cg12438889	chr17	79851002
cg12439872	chr6	52280826	MCM3	GeneBody	N_Shelf
cg12440167	chr15	57529818	CGNL1	GeneBody
cg12443509	chr2	112885802	IL37	distal_enhancer
cg12444592	chr8	139609666	KCNK9	other_regul_region
cg12445258	chr19	18544155	FKBP8	prox_enhancer	S_Shore
cg12446209	chr2	51026964	NRXN1	prox_enhancer	N_Shore
cg12447709	chr2	128900153			N_Shore;N_Shore
cg12448205	chr19	40677498	NUMBL	distal_enhancer
cg12448438	chr16	893364	LMF1	GeneBody
cg12449295	chr20	44758711	RIMS4	GeneBody
cg12449528	chr2	24010471	MFSD2B	GeneBody	S_Shore
cg12449916	chr2	206983087	CPO	distal_enhancer
cg12450496	chr7	5661997	RNF216	GeneBody
cg12451099	chr20	38727823	SLC32A1	GeneBody	Island;N_Shelf
cg12451153	chr22	36703504	CACNG2	prox_enhancer	Island
cg12453033	chr2	229923092	TRIP12	TSS1500	S_Shore
cg12453790	chr12	108382135
cg12454595	chr22	48522514	TAFA5	GeneBody
cg12457361	chr2	8576858	AC011747.4	prox_enhancer
cg12457611	chr3	170223433	PRKCI	prox_enhancer	S_Shore
cg12458103	chr1	70204760	LRRC40	prox_enhancer	N_Shore
cg12458913	chr13	52599763	MRPS31P4	prox_enhancer	N_Shore
cg12459491	chr1	154983317	FLAD1	promoter
cg12460362	chr15	69670108	PCAT29	GeneBody
cg12461113	chrX	13569431	EGFL6;EGFL6	TSS200;TSS1500	N_Shore
cg12461160	chr2	218161042
cg12463379	chr16	68261706			N_Shelf
cg12463797	chr2	72859913	SPR	promoter	N_Shelf
cg12464025	chr22	27378802
cg12464154	chr3	70539675
cg12465704	chr1	109466248	SYPL2	prox_enhancer	N_Shore
cg12467288	chrX	135985208	SLC9A6	TSS1500	N_Shore
cg12467416	chr17	77365893	SEPTIN9	GeneBody
cg12467490	chr15	84911404	SLC28A1	GeneBody
cg12467933	chr17	74357397	BTBD17	distal_enhancer	S_Shelf;Island;N_Shelf
cg12469756	chr1	99850892	AGL	prox_enhancer	S_Shore
cg12470768	chr5	17224932	BASP1	distal_enhancer
cg12470775	chr5	145836221	PRELID2	TSS1500	S_Shore
cg12472022	chr11	61695331	DAGLA	GeneBody
cg12472107	chr7	106001469	CDHR3	GeneBody
cg12474090	chr13	114059848	RASA3	exon1
cg12475748	chr2	240839405	KIF1A	distal_enhancer
cg12477608	chrX	117973960	KLHL13	promoter
cg12478370	chr3	135912229
cg12478545	chr18	68488187
cg12478911	chr19	44740623
cg12484153	chr6	31667098	GPANK1	TSS1500	S_Shore
cg12485383	chr8	121323873	RPL35AP19	distal_enhancer
cg12485738	chr11	5288503
cg12486219	chr4	152984578
cg12488134	chr10	117420064
cg12489279	chr8	116878009			S_Shelf
cg12489353	chr19	47728242	EHD2	GeneBody	S_Shore
cg12491115	chr11	130122470	U4	distal_enhancer	N_Shore
cg12491455	chrX	11110608	HCCS	TSS1500	N_Shore
cg12493075	chr12	113476193	LHX5-AS1	distal_enhancer	Island;N_Shelf;S_Shelf;N_Shelf
cg12495736	chr1	47621527
cg12496433	chr2	16666495	CYRIA;FAM49A	prox_enhancer;prox_enhancer
cg12497304	chrX	78746957	LPAR4	TSS1500
cg12497611	chr2	171327345	RPS26P20	distal_enhancer
cg12498690	chr12	3055270
cg12498887	chr22	32800342	TIMP3	prox_enhancer	N_Shore
cg12499126	chr15	67255192	AAGAB	promoter	S_Shore
cg12499542	chr12	53414372	AMHR2	distal_enhancer
cg12501546	chr19	13624118	CACNA1A	prox_enhancer
cg12501754	chr3	62066201	RNU2-10P	distal_enhancer
cg12501818	chr2	44997366			N_Shelf
cg12501919	chr7	52355144	LOC124901810;LOC107986796	GeneBody;GeneBody
cg12502031	chr17	13750768
cg12502564	chr17	12718859	MYOCD	GeneBody
cg12503588	chr12	110813201
cg12503999	chr14	24148276	RNF31	GeneBody	S_Shore
cg12504349	chr3	108955284	GUCA1C;GUCA1C	TSS200;TSS1500
cg12504674	chr2	99880298	AFF3	distal_enhancer
cg12505541	chr12	16176188	SLC15A5	distal_enhancer
cg12508286	chr7	155457234	EN2-DT	promoter	S_Shelf;Island
cg12508696	chr12	3196972	TSPAN9	GeneBody	N_Shelf
cg12508837	chr6	108294257	AFG1L;LACE1	prox_enhancer;prox_enhancer	N_Shore
cg12509733	chr10	129849536	EBF3	GeneBody
cg12510140	chr16	66961103	CES3	promoter
cg12510267	chr2	144460570	ZEB2	GeneBody
cg12511023	chr11	66227923	PACS1	distal_enhancer
cg12512875	chr9	69169151	TJP2	distal_enhancer
cg12513189	chrX	48475947	FTSJ1	promoter	Island
cg12513221	chr7	151047512	ASIC3	prox_enhancer	S_Shelf;N_Shore;N_Shelf
cg12513294	chr11	3867988	STIM1	distal_enhancer
cg12513899	chr6	38714731	DNAH8-DT	prox_enhancer	N_Shore
cg12514868	chr4	2489932	RNF4	GeneBody
cg12515366	chr2	8676792	ID2-AS1	promoter	Island;N_Shore;N_Shore
cg12516187	chr5	1438053	SLC6A3	other_regul_region
cg12518166	chr15	82648209	CPEB1	promoter	Island
cg12519236	chr2	240500806	GPC1-AS1	distal_enhancer
cg12521627	chr1	108661755	HENMT1	TSS1500	Island
cg12522722	chr11	113733534	RPS29P19	other_regul_region
cg12522758	chr12	132661102	POLE	distal_enhancer
cg12524179	chr15	73683888	CD276	prox_enhancer	N_Shore
cg12526263	chr2	74577145	DOK1	distal_enhancer
cg12526797	chr16	83433379	CDH13-AS1	other_regul_region
cg12526865	chr15	90364470	ZNF774	distal_enhancer
cg12526894	chr17	43554453	ETV4	distal_enhancer
cg12527097	chr1	5480441	LOC107984911	exon1
cg12528283	chr20	2080962	RPL7P2	distal_enhancer
cg12528609	chr1	73935764
cg12531972	chr7	134127187	LRGUK	promoter	N_Shore
cg12534147	chr5	54744534	LINC02998	TSS1500
cg24221930	chr7	151955509	GALNTL5;LOC105375570	TSS1500;TSS1500
cg24222835	chr17	34895593	LOC105371742	GeneBody
cg24222995	chr7	28956170	AC005013.5	prox_enhancer	Island
cg24226335	chr8	143740972	FAM83H	distal_enhancer	S_Shelf;S_Shore
cg24227770	chr1	228148691	GJC2	prox_enhancer
cg24227984	chr19	4474973	HDGFL2	GeneBody
cg24229009	chr8	60048763	LOC105375861	GeneBody
cg24230185	chr10	101939235	ARMH3	GeneBody
cg24230188	chr22	37065747	RN7SKP214	distal_enhancer	N_Shelf
cg24234256	chr13	113098727	MCF2L	GeneBody	S_Shore
cg24235448	chr10	33776528	LINC00838	distal_enhancer
cg24235752	chr5	150460704
cg24237035	chr11	9001890	NRIP3	distal_enhancer	N_Shore
cg24240534	chr2	25513930	DTNB-AS1	distal_enhancer
cg24241192	chr15	70024683	MIR629	distal_enhancer
cg24242280	chr6	38136804	LOC124901314	exon1
cg24242290	chr4	168743634	RPL9P16	distal_enhancer
cg24248776	chr10	98029820	CRTAC1	prox_enhancer	N_Shore
cg24249248	chr7	150737453	GIMAP5	promoter
cg24249411	chr11	27723212	BDNF	prox_enhancer	S_Shelf;S_Shore;S_Shelf
cg24249450	chr7	33854684
cg24249751	chr6	21593488	SOX4	prox_enhancer	N_Shore;N_Shelf
cg24250168	chr5	444934	EXOC3	GeneBody	S_Shore
cg24250820	chr4	7885882	AFAP1	GeneBody
cg24251323	chr2	96957340	FAM178B	GeneBody
cg24251497	chr1	26993087	TRNP1	prox_enhancer	N_Shore
cg24251862	chr22	42649730	CYB5R3	TSS1500	S_Shore
cg24253036	chr10	130654615
cg24257119	chr12	11734716	ETV6	distal_enhancer
cg24258259	chrX	10115137	CLCN4	distal_enhancer	N_Shelf
cg24258716	chr8	142739062			Island
cg24259244	chr13	99972025	ZIC5	promoter	Island
cg24263283	chr15	59295347	MYO1E	GeneBody
cg24263998	chr3	30294771	LOC124909358	GeneBody
cg24264254	chr10	99316481	CNNM1	distal_enhancer
cg24265642	chr22	41281625	RANGAP1	exon1	N_Shelf
cg24266485	chr6	33117063	HLA-DPB2	distal_enhancer	Island
cg24267485	chr18	77054787	MBP	GeneBody	N_Shelf
cg24269863	chr2	241088019	MTERFD2;MTERF4	distal_enhancer;distal_enhancer
cg24273106	chr6	127265854	RNF146	prox_enhancer	N_Shore
cg24275315	chr4	84496159	NKX6-1	prox_enhancer	S_Shelf;N_Shore
cg24275948	chr1	156692231
cg24276374	chr2	102305140	IL1RL1	distal_enhancer
cg24277791	chr7	104328167	LHFPL3	prox_enhancer	N_Shore
cg24277817	chr19	13024848	NFIX	promoter	Island
cg24277915	chr3	28389620	ZCWPW2	GeneBody
cg24278397	chr11	61037808	LINC02954	distal_enhancer
cg24280540	chr8	68331275	C8orf34	promoter	Island
cg24282387	chr20	50162874	LINC01275	distal_enhancer
cg24282460	chr6	165710134	PDE10A	GeneBody
cg24283270	chr20	45094487	KCNS1	distal_enhancer	N_Shelf
cg24283921	chr11	10455914	AMPD3	promoter
cg24284527	chr4	151909148	LOC127898557;LOC102724700	GeneBody;GeneBody
cg24284571	chr10	636753	MIR5699	distal_enhancer	S_Shelf;N_Shelf;N_Shelf
cg24284656	chrX	121331500
cg24284700	chr10	73360086	CFAP70;CFAP70	TSS1500;exon1	S_Shore
cg24285623	chr6	36871623	C6orf89	TSS1500	N_Shelf
cg24286414	chr7	227664	FAM20C	GeneBody	S_Shelf;S_Shore;N_Shelf
cg24286453	chr12	5723898	ANO2	GeneBody
cg24286765	chr3	137642690	NPM1P17	distal_enhancer
cg24287354	chr5	105969223	RNA5SP189	distal_enhancer
cg24287377	chr14	31251871
cg24287994	chr10	11601805	USP6NL-AS1	distal_enhancer
cg24289966	chr1	14945795	KAZN	exon1
cg24291747	chr20	63525403	PPDPF	distal_enhancer	S_Shelf;S_Shelf
cg24293507	chr1	10451736	CENPS-CORT;CORT	GeneBody;GeneBody
cg24293588	chr9	127423835	ZNF79	prox_enhancer	N_Shore
cg24293898	chr1	145914925	PEX11B	GeneBody	N_Shelf
cg24294182	chr13	49414028	CAB39L	prox_enhancer
cg24295442	chr4	153683942	TLR2	TSS1500	Island
cg24295485	chr12	25256076	KRAS	distal_enhancer
cg24296626	chr13	25171874	AMER2	exon1	Island
cg24297049	chr13	36431136	CCNA1	promoter	N_Shore
cg24297451	chr11	19431901	NAV2	GeneBody
cg24298026	chr6	125503759
cg24298311	chr1	158149820	LINC01704	distal_enhancer	Island
cg24298440	chr19	45641704	EML2-AS1	exon1	Island;N_Shelf
cg24300154	chr7	38317264	TRGV9	prox_enhancer
cg24300315	chr14	36320867	MBIP	TSS1500
cg24301765	chr15	74811386	LMAN1L	TSS1500
cg24302146	chr2	177489593	TTC30B;IFT70B	other_regul_region;other_regul_region
cg24302235	chr3	171028284			Island
cg24304617	chr1	169110394	ATP1B1	promoter	S_Shelf
cg24306422	chr13	62510343
cg24308336	chr20	38642346	ARHGAP40	GeneBody	N_Shelf
cg24309011	chr21	43024647	PKNOX1	distal_enhancer
cg16904960	chr2	181685201			S_Shore
cg16905100	chr3	72100823	LINC00877	promoter
cg16905907	chr8	92076064	RUNX1T1;RUNX1T1	TSS200;TSS1500
cg16906187	chr13	91395154			N_Shelf
cg16906595	chr11	68030661	NDUFS8;GLTC1	promoter;promoter	Island
cg16906733	chr19	9831313			N_Shelf;S_Shelf
cg16906831	chr9	100429385	MSANTD3	promoter	S_Shore
cg16907339	chr2	188524291	GULP1	GeneBody
cg16908740	chr1	152145968	RPTN	distal_enhancer
cg16909149	chr6	82894185	LAP3P1	distal_enhancer
cg16910830	chr7	146116345	CNTNAP2	prox_enhancer	Island
cg16911504	chr5	96525195	CAST;LOC101929710	GeneBody;GeneBody
cg16912563	chr10	75397665	LOC124902461	exon1	Island
cg16912848	chr10	3208582
cg16913135	chr10	22715099	PIP4K2A	prox_enhancer	S_Shore
cg16913555	chr10	119028952	NANOS1	TSS1500	N_Shore
cg21668832	chr6	25278728	CARMIL1;LRRC16A	prox_enhancer;prox_enhancer	N_Shore
cg21670513	chr6	43060873	KLC4	prox_enhancer	S_Shore
cg21670987	chr15	50058235	ATP8B4	GeneBody
cg21671595	chr12	65121703	WIF1	promoter	Island
cg21671658	chr6	132132638	LINC01013	prox_enhancer
cg21671983	chr20	9514119	LAMP5	TSS1500	N_Shore;N_Shore
cg21672040	chr2	226835740	RHBDD1	TSS1500	Island
cg21672136	chr6	37798978	ZFAND3-DT	distal_enhancer
cg21672992	chr15	86041018	AGBL1	distal_enhancer
cg21673338	chr15	76802809	SCAPER	GeneBody
cg21674813	chr2	219560351	OBSL1	GeneBody	N_Shelf;N_Shelf
cg21675425	chr8	38820366	TACC1	GeneBody
cg21679625	chr2	219040603	CFAP65	GeneBody	N_Shore
cg21679730	chr1	64581802	MIR4794	prox_enhancer
cg21679970	chr2	10441644	SNORA80B	distal_enhancer
cg21683651	chr16	56049267
cg21684179	chr1	110034311	STRIP1;LOC105378895	TSS1500;exon1	N_Shore
cg21684676	chr7	4722439	LOC124901581;LOC124901581	TSS200;TSS1500	N_Shelf
cg21685138	chr17	9292359	STX8	GeneBody
cg21685776	chr18	22349554	LOC105372019;LOC105372019	TSS200;TSS1500	S_Shore
cg21687610	chr4	158818191	RNU6-128P	distal_enhancer
cg21690645	chr13	29524141	SLC7A1	GeneBody
cg21690793	chr6	792658
cg21690978	chr11	12111786	MICAL2	prox_enhancer	S_Shore
cg21692159	chr17	38742684	PCGF2	distal_enhancer
cg21693015	chr6	30335760	TRIM39;TRIM39-RPP21	GeneBody;GeneBody
cg21695311	chr12	57240825	NDUFA4L2	promoter	S_Shore;N_Shore;N_Shore
cg21695661	chr1	63330592			S_Shore
cg21698981	chr14	24114557	DCAF11	promoter	Island
cg21699342	chr2	238451864	LOC107986003	exon1	N_Shore
cg21699506	chr4	79865553	SNORA75	distal_enhancer
cg21700772	chr7	1604807			S_Shelf;S_Shore
cg21701445	chr20	346290	NRSN2	TSS1500	N_Shore
cg21701464	chr5	56494821
cg21702966	chr1	169909070
cg21704750	chr6	83709828	SNAP91	promoter	S_Shore
cg21705926	chr7	157613945	LOC105375615;LOC105375614	TSS1500;exon1	S_Shore;N_Shelf
cg21706794	chr15	85543898	AKAP13	GeneBody
cg21708058	chr8	38728084	TACC1	TSS1500
cg21708620	chr4	54213851	RPL22P13	distal_enhancer
cg21709651	chr8	37809737	ADGRA2;GPR124	distal_enhancer;distal_enhancer
cg21712239	chr20	47968009
cg21713915	chr5	104381730
cg21715599	chr15	91920324	SLCO3A1	GeneBody	S_Shelf
cg21717508	chr11	65026374	EEF1A1P18	prox_enhancer	N_Shore
cg21721986	chr10	114703895	PPIAP19	distal_enhancer
cg21722785	chr17	8224049	LINC00324	promoter	S_Shelf;S_Shore
cg21723250	chr2	24045202	WDCP;FKBP1B	GeneBody;GeneBody
cg21724034	chr3	50512566
cg21725954	chr6	146027754	GRM1	promoter	N_Shore
cg21726844	chr13	49219943	MLNR	prox_enhancer	N_Shore
cg21727178	chr19	12484844	ZNF709	promoter	Island
cg21729242	chr13	28324329	FLT1	prox_enhancer
cg21731246	chr12	49742322	TMBIM6	prox_enhancer	S_Shore
cg21731304	chr3	139627976	RN7SL724P	other_regul_region
cg21731375	chr14	37598537	TTC6	distal_enhancer	S_Shelf;Island
cg21731578	chr11	78139841	ALG8;KCTD21-AS1	promoter;promoter	S_Shore
cg21732004	chr11	422107	SIGIRR	distal_enhancer	S_Shore;N_Shelf
cg21732535	chr2	208359556	PTH2R	promoter	N_Shore
cg21733775	chr8	134659099	ZFAT	TSS1500
cg21733794	chr20	37525986	BLCAP	GeneBody	S_Shelf;N_Shore
cg21734996	chr4	16759206	LDB2	GeneBody
cg21735522	chr10	85741905	GRID1	GeneBody
cg21737106	chr6	44665016
cg21743712	chr3	79767975	ROBO1	promoter	S_Shore
cg21744089	chr5	179708129	CANX	GeneBody
cg21745079	chrX	13939471	GPM6B	prox_enhancer	S_Shore
cg21746828	chr13	99984197	ZIC2	distal_enhancer	S_Shore;N_Shore
cg21747090	chr2	27374954	SNX17	other_regul_region	S_Shelf;N_Shelf
cg21747876	chr5	179260983	ADAMTS2	exon1	S_Shelf
cg21748789	chr17	7579424	CD68	promoter	N_Shelf
cg21752338	chr14	21104360	ZNF219	prox_enhancer	Island
cg21753973	chr5	175875653	CPLX2	GeneBody	S_Shelf
cg21754194	chr4	56527654	LOC105377665	GeneBody	N_Shelf
cg21754841	chr8	28490535	FBXO16	prox_enhancer	N_Shelf
cg21756451	chr4	159024544	FABP5P12	prox_enhancer
cg21757266	chr13	28322678	FLT1	promoter
cg21757387	chr6	145407068	RNU1-33P	promoter
cg21757436	chrX	139727921	ATP11C	GeneBody
cg21757820	chr5	161858314	GABRA1	GeneBody
cg21757973	chr10	24882464	PRTFDC1	GeneBody
cg21759440	chr10	120940379	LOC105378519	GeneBody
cg21759570	chr12	132205651	GALNT9	promoter	S_Shore;Island;N_Shore
cg21759685	chr3	46359127	CCR2	GeneBody
cg21760040	chr7	19773870	TMEM196	TSS1500
cg21761653	chr4	111642318	LOC105377366	GeneBody
cg21761699	chrX	41249705			N_Shelf
cg21763653	chr6	53080585	FBXO9	GeneBody
cg21768835	chr7	98228626	BHLHA15	distal_enhancer
cg21768844	chr5	131384236	CDC42SE2	GeneBody
cg21770436	chr11	93539382	SMCO4	GeneBody	N_Shelf
cg21771682	chr3	10994851	SLC6A1	prox_enhancer	S_Shore
cg21771805	chr7	150715415	GIMAP1	prox_enhancer
cg21772161	chr2	165627545	CSRNP3	distal_enhancer
cg21772178	chr6	125585607	LINC02523	distal_enhancer
cg21772629	chrX	100413482	PCDH19	promoter	S_Shelf;S_Shore
cg21773048	chr11	111822019	ALG9-IT1	distal_enhancer
cg21774018	chr1	32817235	S100PBP;YARS1	TSS1500;exon1	Island
cg21774561	chr17	82251371	CSNK1D	GeneBody	S_Shelf;S_Shore;N_Shelf
cg21774667	chr5	94618514	SLF1;ANKRD32;KIAA0825	promoter;promoter;promoter	Island
cg21774980	chr20	35502720	CEP250	GeneBody
cg21775668	chr6	130826076	SMLR1	TSS1500
cg21775752	chr3	52299061	GLYCTK-AS1	promoter
cg21777415	chr3	9404968	SETD5	distal_enhancer
cg21777827	chr5	122777251	SNX2	distal_enhancer	S_Shore
cg21777948	chr12	53973014	HOXC11	promoter	N_Shore
cg21778644	chr2	105307926	TGFBRAP1	GeneBody
cg21778987	chr6	136594229	MAP3K5-AS1	distal_enhancer
cg21779194	chr17	45182823
cg21779786	chr22	37804066	H1-0	TSS1500	S_Shore;N_Shore;N_Shelf
cg21780171	chr10	30600323
cg21781308	chrX	152831105	CETN2;NSDHL	TSS1500;exon1	Island
cg21782017	chr12	66653617	GRIP1	other_regul_region
cg21782213	chr8	99699707	VPS13B	GeneBody
cg21783228	chr3	189267506	TPRG1	GeneBody
cg21783716	chr4	148145736	NR3C2	GeneBody
cg21784411	chr1	3334938	PRDM16	GeneBody
cg21785750	chr7	142720493	TRBV28	promoter
cg21786601	chr7	116582382	COMETT	GeneBody
cg21787089	chr3	46442759	LINC02009	distal_enhancer
cg21787190	chr1	155308485	FDPS;PKLR	TSS1500;exon1	N_Shore
cg21789280	chr1	22024932	LINC00339	TSS1500	N_Shore
cg21794665	chr13	40728018	MIR320D1;MIR320D1	TSS200;TSS1500
cg21795390	chr18	58927521	ZNF532	GeneBody
cg21796322	chr3	195226235	XXYLT1	GeneBody
cg21797001	chr20	57329308	SPO11	prox_enhancer	N_Shore
cg21797033	chr6	43427401	ABCC10	promoter	N_Shore
cg21798667	chr4	6716878	BLOC1S4	prox_enhancer	S_Shore
cg21802332	chr4	76758481	SHROOM3-AS1	prox_enhancer
cg21803535	chr5	33455016	TARS1	GeneBody
cg21804178	chr20	32586418	NOL4L-DT;NOL4L	TSS1500;TSS1500	S_Shore
cg21805913	chr1	231291144	RNA5SP80	other_regul_region
cg21806273	chr1	247415651	NLRP3	prox_enhancer
cg21806732	chr22	19719327	SEPTIN5;SEPT5	prox_enhancer;prox_enhancer	Island
cg21808407	chrX	110314280	AMMECR1	GeneBody	N_Shelf
cg21808448	chr1	39393937	HSPE1P8	other_regul_region
cg21810411	chr6	32581362	HLA-DRB1	GeneBody	N_Shelf
cg21812029	chr1	18191594	IGSF21-AS1	distal_enhancer
cg21812332	chr1	160284494	PEX19	prox_enhancer
cg21813439	chr1	225828074	EPHX1	GeneBody
cg21815678	chr10	125974298	FANK1-AS1	TSS1500
cg21815847	chr15	75677294	CSPG4	GeneBody
cg21816041	chr3	80606511	LOC105377177	GeneBody
cg21816132	chr16	89118774	ACSF3	GeneBody	N_Shore;N_Shore
cg21816240	chr11	125905344	DDX25	GeneBody	S_Shore
cg12077559	chr8	2075237	MIR7160	prox_enhancer
cg21818141	chr2	189764432	OSGEPL1	TSS1500
cg21819782	chr2	62382182
cg21820712	chr8	61613717	RN7SKP97	other_regul_region
cg21825075	chr21	38662498	ERG	TSS1500	S_Shore
cg21825397	chr20	62704187	LINC00686	distal_enhancer
cg21826258	chr15	31001510	TRPM1	GeneBody
cg21826978	chr6	32855811	PSMB9	prox_enhancer	S_Shore
cg21828319	chr7	74231636	LAT2	distal_enhancer
cg21828432	chr17	74584319	CD300LD-AS1	TSS1500
cg21828474	chr20	57965658
cg21828610	chr20	13973624	SEL1L2	GeneBody
cg21830221	chr1	41868613	HIVEP3	GeneBody
cg21830726	chr7	105772398	ATXN7L1	GeneBody
cg21831485	chr7	31554400	CCDC129;ITPRID1	promoter;promoter
cg21832801	chr11	107708664	SLN	GeneBody
cg21833107	chr3	194336728	LINC00887	distal_enhancer	S_Shelf
cg21834966	chr15	26864803	GABRA5	distal_enhancer	N_Shelf
cg21835046	chr17	82234465	SLC16A3	prox_enhancer	S_Shelf;N_Shelf;N_Shelf
cg21836015	chr2	29113990	CLIP4	promoter	N_Shore
cg21836358	chr1	63324531	FOXD3-AS1;FOXD3-AS1;FOXD3	TSS200;TSS1500;exon1	Island
cg21836370	chr12	85273673	ALX1	distal_enhancer
cg21837189	chr1	225898136	LEFTY1	distal_enhancer
cg21838458	chr2	207664014	LINC01857	prox_enhancer
cg21838952	chr15	63905367
cg21841085	chr17	81459327	BAHCC1	GeneBody	Island;N_Shore
cg21842842	chr12	71615275	ZFC3H1	GeneBody
cg21843141	chr15	43791721	SERF2-C15ORF63;SERF2	TSS1500;TSS1500	N_Shore
cg21845273	chr3	43995509			Island
cg21845400	chr4	159176859	MIR3688-1	distal_enhancer
cg21845953	chr8	76681125	ZFHX4	promoter	N_Shore
cg21848854	chr3	46378551	CCR5	other_regul_region
cg21849126	chr3	38823507	LOC107986042	exon1
cg21850026	chr4	156840836	PDGFC	GeneBody
cg21851276	chr20	64069647	TCEA2	distal_enhancer
cg21853021	chr11	2898916	SLC22A18	prox_enhancer	N_Shelf
cg21853625	chr10	84203078	CDHR1	GeneBody
cg21853948	chr4	99946135	DNAJB14	prox_enhancer	N_Shore;N_Shelf
cg21854617	chr8	48683091	LOC101929268	GeneBody
cg21854649	chr8	123267649	LOC124902080	TSS1500
cg21855587	chr12	125067123	AACS	prox_enhancer	S_Shore
cg21855854	chr12	6859511	USP5	GeneBody
cg21856670	chr1	18715458	PAX7	GeneBody
cg21857190	chr2	217048576
cg21858526	chr21	44736860
cg21858777	chr18	78035498
cg21858940	chr7	111393647	LOC124900232	TSS1500
cg21859171	chr4	64538768
cg21860029	chr14	81534192	SEL1L	TSS1500	S_Shore
cg21862372	chr12	23951073	SOX5	promoter
cg21862493	chr19	35162667	FXYD5	prox_enhancer
cg21864462	chr10	89478203	SLC16A12-AS1	distal_enhancer
cg21865293	chr6	163703291
cg21866931	chr7	75878633	RHBDD2	prox_enhancer	N_Shore
cg21868366	chr8	104485026	MIR548A3	TSS1500
cg21869440	chr1	111346211	CIMAP3;PIFO	prox_enhancer;prox_enhancer	N_Shore
cg21871091	chr21	36977637	HLCS	GeneBody	N_Shelf
cg21872818	chr19	56111824	Y_RNA	distal_enhancer
cg21875168	chr6	156401206			S_Shelf
cg21875839	chr2	128550622	LOC105373611	GeneBody
cg21877182	chr15	38611051	LINC02694	distal_enhancer
cg21878148	chr13	70107144	ATXN8OS	TSS1500	N_Shore
cg21879479	chr3	12707475
cg21880888	chr1	162632743	DDR2	prox_enhancer
cg21881452	chr4	181676845	TENM3	GeneBody
cg21885218	chr8	71827727
cg21885838	chr1	42457256	ZMYND12;PPCS	TSS1500;exon1	S_Shore
cg21886991	chr6	515272	EXOC2	GeneBody	N_Shelf
cg21887940	chr19	44141915	ZNF234	prox_enhancer	Island
cg21888841	chr12	12611614	CREBL2	TSS1500
cg21889537	chrX	77786349	ATRX	promoter	S_Shore
cg21890648	chr7	31552076	CCDC129;ITPRID1	other_regul_region;other_regul_region
cg21891597	chr8	131923876	EFR3A	distal_enhancer
cg21891691	chr3	39021140	RNU6-1227P	distal_enhancer
cg21892385	chr1	186793306	PLA2G4A	distal_enhancer
cg21893059	chr3	19996351	PP2D1	GeneBody
cg21894153	chr11	67549002
cg21895505	chr1	235650901	GNG4	promoter	N_Shore;S_Shore
cg21896720	chr4	4671651	STX18-AS1;LOC124900165	GeneBody;GeneBody
cg21897034	chr3	38526161	RPL18AP7	prox_enhancer
cg21897970	chr17	27357138			S_Shelf
cg21898200	chr4	167906095
cg21898844	chr14	89161825	FOXN3	GeneBody	N_Shore
cg21899088	chr11	82707558
cg21901160	chr13	47471870
cg21901307	chr11	14643473	PDE3B;PSMA1	TSS1500;exon1	N_Shore;N_Shore
cg21901395	chr17	48526873	HOXB1	distal_enhancer	N_Shore;N_Shelf
cg21902160	chr7	29649459	MIR550A3HG	GeneBody	Island
cg21902604	chr17	61380384	BCAS3	GeneBody
cg21902949	chr16	83718296	CDH13	GeneBody
cg21903286	chr12	42482326	PRICKLE1	prox_enhancer	N_Shore
cg21905819	chr17	6068712	WSCD1	TSS1500	N_Shore
cg21906379	chrX	110693011	M6PRP1	distal_enhancer
cg21906852	chr1	74732898	CRYZ	promoter
cg21907309	chr6	54070164	MLIP	distal_enhancer
cg21907625	chr22	36702788	CACNG2-DT;CACNG2	TSS1500;exon1	N_Shore
cg21909948	chrX	53256735	IQSEC2	distal_enhancer	S_Shore
cg21910634	chr6	97918988
cg21911711	chr19	16887857	F2RL3	TSS1500	N_Shore
cg21911968	chr14	35809478	RALGAPA1	promoter	S_Shore
cg21912938	chr7	28180975	JAZF1	prox_enhancer	S_Shore
cg21914317	chr20	46588420	SLC13A3	GeneBody
cg21914362	chr4	1973791	SCARNA22	TSS1500
cg21915074	chr7	72880430	POM121	GeneBody	S_Shore
cg21915672	chr11	102317549	BIRC3	promoter	Island
cg21916566	chr3	182365049
cg21917214	chr4	140154408	MAML3	promoter	S_Shelf;S_Shelf;S_Shelf;S_Shore
cg21917405	chr6	110981434	RPF2	prox_enhancer	N_Shore
cg21917740	chr2	8457793	LINC00299	distal_enhancer	S_Shore
cg21917976	chr1	147242309	CHD1L	TSS1500	N_Shore
cg21918548	chr8	144730639	ZNF251	GeneBody	S_Shore
cg21919036	chr1	4053214
cg21919718	chr13	113658256	ATP4B	promoter
cg21919766	chr11	119181214	NHERF4;PDZD3	distal_enhancer;distal_enhancer
cg21922478	chr5	52945260	RPL17P21	distal_enhancer
cg21924438	chr17	49290252	ZNF652	GeneBody
cg21924449	chr15	32719240	GREM1-AS1	prox_enhancer	Island
cg21926626	chr8	142300865	RN7SL260P	promoter	S_Shelf
cg21926883	chr2	100323015	LONRF2	TSS1500	S_Shore
cg21928010	chr15	80778105	CEMIP	TSS1500	N_Shore
cg21928427	chr20	19908839	RIN2	distal_enhancer
cg21930227	chr1	108961425	CLCC1	prox_enhancer	N_Shore
cg21930788	chr7	129741762	NRF1	GeneBody
cg21931115	chr10	22737829	PIP4K2A	distal_enhancer
cg21931506	chr3	128551861			N_Shelf
cg21932917	chr13	42832362
cg21933928	chr20	33865574			S_Shelf
cg21934190	chr8	141353060			N_Shelf
cg21936454	chr7	1943534	AC110781.3	distal_enhancer
cg21940405	chr11	65084884	CDCA5	TSS1500	S_Shore
cg21943004	chr11	59502791	OR4D11	TSS1500
cg21943268	chr1	39952708	MFSD2A	distal_enhancer	N_Shelf
cg21944443	chr19	11530671	ECSIT	prox_enhancer	S_Shore
cg21944749	chr1	205321741	NUAK2	promoter	Island
cg21945989	chr4	69960977	CSN2	GeneBody
cg21946545	chr2	175439617
cg21948665	chr15	41227356	EXD1	TSS1500	N_Shelf
cg21948703	chr9	121362936	STOM	GeneBody
cg21951216	chr18	74291669	CYB5A	prox_enhancer	Island
cg21951975	chr1	209806388	IRF6	TSS1500	S_Shore
cg21952349	chr17	28572194	PIGS	TSS1500	S_Shore
cg21952528	chr6	168320819	DACT2	prox_enhancer	S_Shore
cg21954752	chr4	184444985	IRF2	distal_enhancer
cg21955274	chr18	50961313
cg21956898	chr5	112307445	EPB41L4A	GeneBody
cg21958524	chr12	98746089	ANKS1B	GeneBody	S_Shore
cg21958743	chr12	79438408	SYT1	GeneBody
cg21959634	chr14	41499199
cg21961149	chr15	37104304	LOC124903465	GeneBody	S_Shelf;S_Shelf
cg21961721	chr1	153778854	SLC27A3	distal_enhancer	S_Shelf
cg21961771	chr12	100356874	SLC17A8	promoter
cg21962324	chr5	2547138	LSINCT5	other_regul_region
cg21963535	chr20	45469645	WFDC2	promoter	N_Shore
cg21963854	chr15	69074008	LOC124903515	exon1	Island
cg21964596	chr2	26924715	DPYSL5	GeneBody
cg21966975	chr1	17248925	PADI3	promoter
cg21967719	chr2	224588778			S_Shelf
cg21967790	chr6	10430411	LINC00518	GeneBody
cg21969116	chr6	99353324	FAXC	other_regul_region	S_Shelf
cg21970509	chr13	91576634	GPC5	GeneBody
cg21970950	chr15	75649003	SNX33;SNX33;SNX33	TSS200;TSS1500;exon1	S_Shore
cg21971104	chr14	31458309	DTD2	prox_enhancer	S_Shore
cg21971198	chr5	71739029
cg21971539	chr14	39265186	MIA2;MIA2	TSS200;TSS1500	N_Shore
cg21973667	chr13	73060286	KLF5	prox_enhancer	S_Shore
cg21974102	chr2	96117391	ADRA2B	prox_enhancer	S_Shore
cg21974358	chr12	51721894	HNRNPA3P10	distal_enhancer	Island
cg21974972	chr19	4638981	TNFAIP8L1	prox_enhancer	S_Shelf;N_Shore
cg21975684	chr12	110027305	ANKRD13A	GeneBody
cg21975834	chr5	134512120	LINC01843	distal_enhancer
cg21979010	chr8	72731666	LOC101926908	TSS1500
cg21979999	chr1	25753593	MAN1C1	GeneBody
cg21981096	chr15	95880393
cg21982455	chr5	2757862	IRX2-DT	GeneBody	S_Shore
cg21983607	chr4	112214056	AP1AR-DT	distal_enhancer
cg21984645	chr7	214577	FAM20C	GeneBody	N_Shelf
cg21988005	chr14	104512116
cg21989299	chr2	70257414	PCYOX1	TSS1500	N_Shore
cg21990144	chr2	200861943	Y_RNA	prox_enhancer	N_Shelf
cg21990299	chr3	58285109	ABHD6	GeneBody
cg21990700	chr12	7108180	C1RL-AS1	promoter
cg21991633	chr19	9404535	LOC112268250	GeneBody	N_Shelf
cg21992501	chr2	32647570	MIR4765	distal_enhancer
cg21992676	chr11	1807516			S_Shelf
cg21992771	chrX	152941197	ZNF185	prox_enhancer	N_Shore
cg02054200	chr6	161142597	AGPAT4	other_regul_region
cg02054431	chr6	31621816	PRRC2A	prox_enhancer	S_Shore
cg02055404	chrX	83510585	POU3F4	exon1	S_Shore;Island
cg02055540	chr5	166083799
cg02056997	chr4	74042809	CXCL3	distal_enhancer	S_Shelf
cg02057239	chr16	67834182	CENPT	GeneBody	S_Shore
cg02057598	chr16	87870941	SLC7A5	prox_enhancer	S_Shore
cg02057618	chr19	7639110	STXBP2	prox_enhancer	S_Shore
cg02058267	chr14	76138745	GPATCH2L	distal_enhancer	Island
cg02058807	chr5	78556183	LHFPL2	distal_enhancer
cg02059478	chr1	67614815
cg02059509	chr10	30116215	JCAD	TSS1500
cg02059519	chr9	134359089	RXRA	GeneBody	N_Shore
cg02060584	chr4	113049583	ANK2	promoter
cg02061660	chr5	110752430	SLC25A46	distal_enhancer
cg02064104	chr20	50691786	RIPOR3;FAM65C	prox_enhancer;prox_enhancer
cg02064183	chr10	3486281	LOC105376360;LINC02669;LOC124902538;LOC107984192	GeneBody;GeneBody;GeneBody;GeneBody
cg02064284	chr14	102524164	LOC105370680	TSS1500
cg02064338	chr14	59484603	JKAMP;L3HYPDH	promoter;promoter	Island
cg02064645	chrX	85255566	ZNF711	GeneBody
cg02065135	chr15	77536057
cg02067748	chr9	131643368	RAPGEF1	distal_enhancer
cg02068976	chrX	118838899	LINC01285	TSS1500	N_Shore
cg02071463	chr20	10219969	SNAP25-AS1	prox_enhancer	S_Shore
cg02072975	chr1	44783869	RPS15AP11	distal_enhancer	N_Shore;N_Shelf
cg02073775	chr5	72182799	MAP1B	GeneBody
cg02075105	chr2	9770380	LOC100996549	GeneBody
cg02077265	chr18	49814934	ACAA2	TSS1500	S_Shore;S_Shore
cg02077561	chr1	6210903	RNF207	promoter	S_Shore
cg02077998	chr7	138414928
cg02078083	chr20	63122209			N_Shore
cg02080417	chr14	70168683	SLC8A3	other_regul_region
cg02081722	chr7	100463988	SPACDR	exon1
cg02083234	chr3	62372094	FEZF2	GeneBody	S_Shelf;S_Shelf;S_Shore;S_Shore;Island
cg02084669	chr14	74240657	VSX2	GeneBody	Island
cg02085757	chr2	47035095	TTC7A	GeneBody
cg02087742	chrX	68113640	OPHN1	GeneBody
cg02088086	chr20	51609473	NFATC2	distal_enhancer
cg02091973	chr6	170084086			N_Shelf
cg02093062	chr10	97736800	ZFYVE27	prox_enhancer	N_Shore
cg02094827	chr10	97736758	ZFYVE27	prox_enhancer	N_Shore
cg02096172	chr6	6893930	LINC03055	GeneBody
cg02097156	chr11	665805	DEAF1	GeneBody
cg02099154	chr6	152628348	SYNE1	GeneBody
cg02100150	chr8	127908239	PVT1	GeneBody
cg02101143	chr2	174038629	RPSAP24	distal_enhancer
cg02101523	chr2	19356953	OSR1	prox_enhancer	S_Shelf;Island
cg02101773	chr20	20366949	INSM1	prox_enhancer	S_Shore;Island
cg02103191	chr2	18584177	LOC105373456;NT5C1B-RDH14;NT5C1B	GeneBody;GeneBody;GeneBody	N_Shore
cg02103450	chr7	26398684	AC004540.5;LINC02981	promoter;promoter	Island
cg02103875	chr17	17973889	TOM1L2	TSS1500	S_Shore
cg02104952	chr1	201512352	CSRP1	distal_enhancer
cg02105093	chr17	28743351	TRAF4	TSS1500	N_Shore
cg02106975	chr17	32529784	MYO1D	GeneBody
cg02108731	chr22	49903569	ALG12	GeneBody
cg02111474	chr11	70327879	LOC105369373	TSS1500
cg02111705	chr5	43065142	ANXA2R-OT1	GeneBody	N_Shore
cg02111944	chr8	141521574	C8orf90	distal_enhancer	S_Shelf
cg02112168	chr14	45110358	SNORD127	TSS1500
cg02112573	chr12	123688096	TCTN2	distal_enhancer
cg02113055	chr10	44577072	LOC124902533;LOC124902533	TSS200;TSS1500
cg02113166	chr12	52248625	KRT7-AS	TSS1500	S_Shelf;N_Shore
cg02113173	chr2	232421959			S_Shore
cg02114351	chr12	116672574	LINC03088	distal_enhancer
cg02116747	chr3	182487424	LINC01994	prox_enhancer
cg07016298	chr21	43694617	PDXK	distal_enhancer	Island;S_Shore
cg07018107	chr8	128150160	MIR1208	promoter
cg07020364	chr7	23273133	MALSU1	distal_enhancer
cg07020366	chr8	19389103	SH2D4A	GeneBody
cg07020604	chr7	12323864
cg07022764	chr14	104103182	MIR203A	distal_enhancer	Island
cg07022959	chr16	79088753	LOC107984806	TSS1500
cg07025456	chr8	65547300	LINC01299	other_regul_region
cg07026433	chr7	130141312	LINC03008	prox_enhancer	Island
cg07026448	chr6	160259819	SLC22A2	prox_enhancer	S_Shore
cg07026666	chr1	204081252	SOX13	GeneBody
cg07027430	chr16	7304684	LOC124903640;LOC124903640	TSS200;TSS1500	S_Shore
cg07027613	chr12	7108012	C1RL-AS1	prox_enhancer
cg07028733	chr10	28939875	RPL21P93	distal_enhancer
cg13271784	chr8	143220342	GPIHBP1	distal_enhancer	N_Shore
cg07029024	chr11	65481871			S_Shelf
cg07030835	chr13	30160392	LINC00384	prox_enhancer
cg07031070	chr6	28575893	SCAND3	GeneBody
cg07032055	chr2	152555210	FMNL2	GeneBody
cg07032359	chr4	7754079	AFAP1-AS1	promoter
cg07032769	chr2	240685820	LOC285191	TSS1500
cg07032817	chr8	94233281	CDH17	distal_enhancer
cg07034308	chr18	41096593
cg07035517	chr1	226438139	RPS3AP7	prox_enhancer
cg07036112	chr16	2090437	MIR1225	prox_enhancer	N_Shore
cg07036642	chr2	81304369	ANKRD11P1	distal_enhancer
cg07037019	chr1	159536831	OR10J5	TSS1500
cg07037223	chr7	157826165	PTPRN2	GeneBody	Island
cg07037964	chr5	160400850	FAM200C	prox_enhancer	S_Shore
cg07038187	chr15	89379758	LOC107984777	TSS1500	S_Shore
cg07039451	chr3	4680961	ITPR1	GeneBody
cg07039611	chr11	66546681	ACTN3	promoter	S_Shore
cg07040244	chr1	231419776	EGLN1	GeneBody	N_Shore
cg07042743	chr7	36653884	AOAH-IT1	distal_enhancer
cg07043025	chr17	68424911	MIR635	TSS1500
cg07043279	chr3	33004721	GLB1	GeneBody
cg07044523	chr1	153541900	S100A5	promoter
cg07044724	chr16	30395144	ZNF48	promoter	Island
cg07045330	chr3	62378640			S_Shore;Island
cg07045641	chr1	107460116	NDUFA4P1	distal_enhancer
cg07045857	chr9	13323114			Island
cg07046000	chrX	44144346	RBM39P1	distal_enhancer
cg07046186	chr1	161891588	ATF6	GeneBody
cg07046818	chr8	96154063	GDF6	GeneBody	N_Shelf
cg07047386	chr9	137387292	EXD3	distal_enhancer
cg07048143	chr7	157406785	DNAJB6	GeneBody	N_Shelf
cg07048516	chr22	23762900	C22orf15	promoter
cg07048909	chr4	41728373	OR5M14P	distal_enhancer
cg07050033	chr9	15144805	RNU6-559P	prox_enhancer
cg07050412	chr6	112204088	RNU6-1226P	distal_enhancer
cg07050946	chr17	82417798	HEXD;HEXDC	prox_enhancer;prox_enhancer	S_Shelf;N_Shore
cg07051721	chr2	119339605	C2orf76	GeneBody
cg07051728	chr8	69466280	SULF1	prox_enhancer
cg07053880	chrX	151975043	GABRE	prox_enhancer	S_Shore
cg07054502	chr16	89339070	ANKRD11	prox_enhancer	N_Shelf
cg07055027	chr11	33719751	CD59	GeneBody
cg07056149	chr19	36850873	ZNF790;ZNF345	promoter;promoter	S_Shore;Island
cg07056550	chrX	72239189	ERCC6L	promoter	Island
cg07057549	chr7	101308077	EMSLR	TSS1500
cg07058109	chr17	42112843	DHX58	promoter
cg07058882	chr2	96638482	KANSL3	promoter	Island
cg07059377	chrX	18863741
cg07059889	chr4	167309782
cg07060203	chr10	133276157	ADAM8	prox_enhancer	N_Shore
cg07060794	chr7	23347746	IGF2BP3	GeneBody
cg07061387	chr3	112926231	CD200R1	distal_enhancer
cg07061728	chr17	1977647	RTN4RL1	GeneBody
cg07062156	chr8	107445025	ANGPT1	distal_enhancer
cg07062262	chr11	72431309	CLPB	GeneBody	N_Shelf
cg07063089	chr3	123585265	PTPLB;HACD2;MYLK-AS1	promoter;promoter;promoter	Island
cg07063572	chr15	74023198	PML	GeneBody	Island
cg07066520	chr11	75370003	ARRB1	distal_enhancer
cg16602661	chr16	54938729	LOC124903692;LOC124903692	TSS200;TSS1500	Island
cg16602747	chr10	117553564	EMX2OS	distal_enhancer	S_Shore;Island
cg16602806	chr5	7869947	MTRR	prox_enhancer	S_Shore
cg16603228	chr2	74327585	SLC4A5	prox_enhancer
cg16605030	chr20	38287380	LOC149684	GeneBody
cg16606671	chr9	21971431	CDKN2A	promoter	S_Shore;N_Shelf;S_Shelf
cg16606719	chr15	30956498	RNU6-466P	prox_enhancer
cg16608731	chr17	29043970	PIPOX	prox_enhancer
cg16610804	chr12	43291760	LINC02461	distal_enhancer
cg16610917	chr17	42760689	RAMP2	promoter	N_Shore
cg16611500	chr7	26735539	LINC02860	distal_enhancer
cg16612926	chr12	57207888	NXPH4	distal_enhancer
cg16613459	chr13	24272598	SPATA13	prox_enhancer
cg16613531	chr4	175049308
cg16614807	chr17	79993018	TBC1D16	exon1	S_Shore
cg16615014	chr6	32413643	BTNL2	promoter
cg16615151	chr3	111690477	PLCXD2-AS1	distal_enhancer
cg16617753	chrX	30652973	GK	prox_enhancer	Island
cg16618104	chr12	104459322	CHST11	distal_enhancer	S_Shore
cg16619576	chr2	45170897			Island
cg16619614	chr12	43806888	TWF1	prox_enhancer	S_Shore
cg16619858	chr18	76463238	ZNF516	exon1
cg16620229	chrX	130173357	RAB33A	prox_enhancer	S_Shore
cg16620537	chr5	140926469	PCDHAC1	prox_enhancer	Island
cg16621196	chr10	128958978
cg16622403	chr19	33905279	SUNO1	GeneBody	N_Shore
cg16622471	chr15	80435424	ARNT2	distal_enhancer
cg16624984	chr12	65936356	HMGA2	GeneBody
cg16625994	chr17	48528828	HOXB1	distal_enhancer	S_Shore;N_Shore
cg16626437	chr6	111478282	REV3L	distal_enhancer
cg16626954	chr3	135763912	SDHBP1	distal_enhancer
cg16627759	chr19	38892899	SIRT2	GeneBody
cg16627915	chr8	143813177	MIR937;MIR937	TSS200;TSS1500	S_Shelf;S_Shore;S_Shore;N_Shore
cg16630762	chr15	63606076	USP3-AS1	distal_enhancer
cg16631918	chr3	184440543
cg16633379	chr15	68630258	CORO2B	GeneBody
cg16634737	chr7	16422838	CRPPA	TSS1500	S_Shore
cg16635128	chr12	109773608	FAM222A-AS1	promoter
cg16635881	chrX	106917226	CLDN2	TSS1500
cg16636038	chrX	129639093	APLN	distal_enhancer
cg16636885	chr1	159282329	OR10J2P	distal_enhancer
cg16639627	chrX	84502406	HDX	promoter
cg16640730	chr7	133978165	LRGUK	distal_enhancer
cg16641876	chr2	3457884	TRAPPC12-AS1	other_regul_region	Island
cg16642894	chrX	70908758	TEX11	other_regul_region
cg16643706	chr5	111953806	NREP;NREP-AS1	GeneBody;GeneBody
cg16644992	chr9	135528829
cg16645705	chr13	111228871	ARHGEF7	distal_enhancer
cg16646662	chr10	1736335	ADARB2	prox_enhancer	N_Shore
cg16646743	chr19	9498271	ZNF560	GeneBody	Island
cg16648324	chr12	401606	CCDC77	promoter	Island
cg16648509	chr4	86014891	ARHGAP24	distal_enhancer
cg16651877	chr1	44810666	BTBD19	GeneBody	N_Shelf
cg16652328	chr3	33097490	GLB1;TMPPE	prox_enhancer;prox_enhancer	S_Shore
cg16653385	chr5	115580736	TMED7-TICAM2;TICAM2	GeneBody;GeneBody
cg16653432	chr2	183078970	DUSP19	prox_enhancer
cg16654741	chr6	26659973	ZNF322	promoter	S_Shore
cg16655435	chrX	9852377	SHROOM2	GeneBody
cg16655795	chr19	42393086	CNFN	distal_enhancer	N_Shelf
cg16657152	chr8	124772527
cg16661213	chr7	142626579	TRBV20-1	promoter
cg16661508	chr12	78864647	SYT1	promoter
cg16662236	chr17	66894039	RNA5SP446	other_regul_region
cg16662459	chr2	180063648	CWC22	other_regul_region
cg16662846	chr1	238485545	RP11-177F15.1	promoter
cg16663209	chr3	187967024	LINC01991	GeneBody
cg16664394	chr5	55231843	CCNO	GeneBody	Island;N_Shore;S_Shelf;N_Shore
cg16664472	chr1	26318331	UBXN11	exon1
cg16664532	chr3	173395729	NLGN1	distal_enhancer	Island;N_Shore
cg16664617	chr19	17496198	PGLS-DT	distal_enhancer	N_Shore
cg16664729	chr9	128830200	SPOUT1;C9orf114	prox_enhancer;prox_enhancer	S_Shore
cg16665145	chr11	45145295	PRDM11	prox_enhancer	N_Shore
cg16665634	chr13	103424944	LINC01309	TSS1500
cg16667209	chr1	14662302	TBCAP2	distal_enhancer
cg16667508	chr20	45308213	MATN4	promoter	S_Shelf;S_Shore;N_Shelf
cg16670615	chr4	42190273
cg16672337	chr19	22422309	ZNF98	promoter
cg16673514	chr20	2851961	VPS16	GeneBody
cg16673522	chr18	35905631	MIR187	other_regul_region
cg26104324	chr22	22111092	ABHD17AP5	distal_enhancer	N_Shelf
cg16677845	chr1	244214452
cg16678267	chr8	32038855	NRG1-IT1	other_regul_region
cg16680942	chr17	40343909	RARA-AS1	prox_enhancer	S_Shore;N_Shore
cg16681914	chrX	11759535	MSL3	promoter	S_Shore
cg16682135	chr7	123625790	ASB15-AS1	TSS1500
cg16683746	chr8	92101601	RUNX1T1	prox_enhancer	N_Shore
cg16685313	chr1	232900266	LOC101927711	GeneBody
cg16685446	chr8	1569582	DLGAP2;DLGAP2-AS1	GeneBody;GeneBody
cg16686816	chrX	38275121	RPGR	GeneBody
cg16688050	chr14	22492269	TRAJ47	prox_enhancer
cg16689133	chr5	57007524
cg16691158	chr5	139760965	CTB-35F21.5	distal_enhancer	S_Shore;N_Shelf
cg16691177	chr4	164977514	TRIM61	GeneBody
cg16691593	chr5	77638809	OTP	promoter	S_Shore;N_Shore;N_Shore
cg16691898	chr1	156285809	TMEM79	prox_enhancer	S_Shelf
cg16692732	chr4	98657569	TSPAN5	promoter	N_Shore
cg16693870	chr14	96285894	ATG2B	GeneBody
cg16695253	chr16	88046156	BANP	GeneBody
cg16697799	chr12	122980108	ARL6IP4	promoter	N_Shore
cg16698586	chr9	104970787	CT70	distal_enhancer	S_Shelf
cg16699818	chr16	48445422
cg16703410	chr12	7109717	C1RL	prox_enhancer
cg16703456	chr8	42535071	SLC20A2	GeneBody
cg16703660	chr6	41239768	RNA5SP207	promoter
cg16704081	chr18	23668943	RPS10P27	distal_enhancer
cg16704590	chr20	49280232	SNORD12B	promoter	S_Shore
cg16704920	chr1	2237968	SKI	exon1
cg16708174	chr3	158713173	RARRES1	GeneBody
cg16709342	chr11	70415267	CTTN	distal_enhancer	S_Shelf
cg16709862	chr12	122530766	KNTC1	GeneBody	S_Shelf
cg16710411	chr7	94078241	AC003092.2	prox_enhancer
cg16710588	chrX	49171642	PLP2	prox_enhancer	N_Shore
cg16711096	chr12	98599812	SNORA53	promoter
cg16712575	chr12	15788841	EPS8	GeneBody	Island
cg16712811	chr3	108127582	LINC01215	prox_enhancer
cg16714427	chr5	24645093	CDH10	promoter
cg16715148	chr14	70097431	SLC8A3	other_regul_region
cg16715785	chr13	20338066	MIR4499	distal_enhancer
cg16715953	chr19	33905428	SUNO1	GeneBody	N_Shore
cg16716449	chr16	6926708	RNU6-457P	distal_enhancer
cg16716680	chrX	15567245	ACE2	distal_enhancer
cg16717287	chr4	169200732	SH3RF1	GeneBody
cg16717637	chr15	70183057	RNU6-745P	distal_enhancer
cg16718231	chr8	112463083	CSMD3	GeneBody
cg16718606	chr10	45420542	ALOX5	GeneBody	S_Shore
cg16719118	chrX	148050769			N_Shore
cg16719758	chr11	133731826
cg16720061	chr7	155198518	LOC124901782;LOC124901782	TSS200;TSS1500
cg16720619	chr4	84502149	NKX6-1	distal_enhancer	S_Shelf;S_Shore
cg16720981	chr10	49177571	TMEM273;C10orf128	distal_enhancer;distal_enhancer
cg16721021	chr12	74803767
cg16724148	chr1	99860782	AGL	distal_enhancer
cg16725094	chr2	6917022	RNF144A	prox_enhancer	N_Shore
cg16726261	chr16	10270551
cg16726772	chr10	114658838	ABLIM1	TSS1500
cg16728539	chr12	2342003	CACNA1C	GeneBody
cg16730293	chr19	42131366	POU2F2	prox_enhancer	N_Shore
cg16730549	chr6	30594448
cg16730603	chr8	27515284	EPHX2	GeneBody
cg16732475	chr4	2243308	HAUS3	prox_enhancer	S_Shore
cg16732654	chr17	81155222	PVALEF	distal_enhancer	N_Shelf
cg16733449	chr11	72656193	PDE2A-AS1	distal_enhancer
cg16733639	chr13	19668348	MPHOSPH8	GeneBody
cg16733946	chrX	103554863	LINC02589	exon1
cg16734400	chr12	41014297	CNTN1	GeneBody
cg16734747	chr1	8207532	LINC01714	TSS1500
cg16734795	chr19	47335930	C5AR2	prox_enhancer
cg16736924	chr3	112115450	MIR567	distal_enhancer
cg16736964	chr6	131369126	LOC105378005	GeneBody
cg16737409	chr20	58853311	GNAS	promoter	S_Shore;S_Shore;Island;N_Shore
cg16737727	chr14	68768516
cg16740586	chr21	42235809	RNA5SP492	distal_enhancer	S_Shore
cg16743582	chr10	109982363	ADD3	distal_enhancer
cg16744803	chr6	108914854	ATP5MFP2	distal_enhancer
cg16745012	chr9	621389	EIF1P1	distal_enhancer
cg16745596	chr19	39205161	SYCN	prox_enhancer	S_Shore
cg16746665	chr16	72226399	PMFBP1	GeneBody
cg16746961	chrX	154020801	MIR718	prox_enhancer	S_Shore
cg16752675	chrX	71177378
cg16753007	chr11	96258501	MIR1260B	distal_enhancer
cg16757008	chrX	136219957	MAP7D3	GeneBody
cg16757990	chr3	158747595	LOC100287290	GeneBody
cg16758800	chr7	97002590	DLX6-AS1	prox_enhancer	S_Shore;N_Shelf;N_Shelf
cg16758929	chr1	209618815	MIR4260	distal_enhancer
cg16759488	chr3	31668449	OSBPL10-AS1	distal_enhancer
cg16760382	chr7	65954274	VKORC1L1	GeneBody
cg16760993	chrX	27566097	DCAF8L2	GeneBody
cg16761216	chr4	38662773	KLF3	prox_enhancer	N_Shore
cg16762283	chr15	88193946	NTRK3	GeneBody
cg16762439	chr7	147098153	CNTNAP2-AS1	TSS1500
cg16764177	chr6	163831612			N_Shelf
cg16765746	chr20	50310914	LINC01270	prox_enhancer
cg16767132	chr11	100932784	ARHGAP42	distal_enhancer
cg16767867	chr4	185737778	SORBS2	GeneBody
cg16768646	chr16	49641705	ZNF423	TSS1500	S_Shelf
cg16771170	chr4	70993315	DCK	prox_enhancer	N_Shore
cg16772194	chr2	227089408	COL4A4	GeneBody
cg16772377	chr11	119148217	ABCG4	prox_enhancer	N_Shore
cg16774160	chr20	3752829	ADISSP;C20orf27	distal_enhancer;distal_enhancer	S_Shelf;S_Shore
cg16775856	chr22	39537206			S_Shelf
cg16776114	chrX	40647789	CXorf38	TSS1500	S_Shore
cg16778211	chr14	63897332	SYNE2	distal_enhancer
cg16778230	chr14	44170320	LINC02307	GeneBody
cg16780406	chr17	66393241	PRKCA-AS1	distal_enhancer
cg16780603	chr2	168802537	NOSTRIN	promoter
cg16780840	chr1	57497651	DAB1	GeneBody
cg16782236	chr4	1327675	MAEA	GeneBody	S_Shore;N_Shore
cg16782885	chr8	11683912	GATA4	distal_enhancer	S_Shelf
cg16783053	chr10	110501437	DUSP5	distal_enhancer	S_Shelf
cg16783263	chr14	23237861	RNF212B	promoter
cg16786200	chr21	25558482	MIR155HG	distal_enhancer	N_Shelf
cg16788288	chr6	151199055	LOC102723831	GeneBody
cg16789844	chr7	32299601	PDE1C	TSS1500	S_Shore
cg16789995	chr12	12999522	HEBP1	prox_enhancer	N_Shore
cg16790805	chr15	46636607	LOC105370803	GeneBody
cg16791250	chr12	53984085	HOXC-AS3	prox_enhancer	N_Shore
cg16791767	chr7	100053331	ZSCAN21	distal_enhancer
cg16792445	chr16	89920872	TUBB3	prox_enhancer	S_Shore;N_Shore
cg16794634	chr10	70118351	AIFM2	distal_enhancer
cg16794862	chr2	237670084	LRRFIP1	GeneBody
cg16796107	chrX	72143367	NHSL2	distal_enhancer
cg16797340	chrX	136143764	FHL1	distal_enhancer	N_Shelf
cg16797808	chr14	99481952	CCNK	prox_enhancer	S_Shore
cg16799135	chr3	13671736	LINC00620	distal_enhancer
cg16799982	chrX	18889323	PHKA2-AS1	prox_enhancer
cg16801265	chrX	104566236	IL1RAPL2	promoter	S_Shore;N_Shore
cg16802137	chr12	46266686	SLC38A1	prox_enhancer	N_Shore
cg16804670	chr10	117741834	LINC02674	other_regul_region
cg16805354	chr12	120640228	CABP1-DT	prox_enhancer	N_Shore
cg16805714	chr6	28118234
cg16806214	chr20	48855242	PREX1	GeneBody
cg16808156	chr20	3855228	MAVS	distal_enhancer
cg16808301	chr20	57393090	RBM38-AS1	promoter	S_Shore
cg16808805	chr17	15331719	TEKT3	GeneBody
cg16809421	chrX	49207130	CACNA1F	GeneBody
cg16812606	chr20	1180694	TMEM74B	distal_enhancer	N_Shelf;N_Shore
cg16813499	chr1	17627476	ARHGEF10L	distal_enhancer
cg16813552	chr10	101784892	NPM3	other_regul_region	S_Shore
cg16813576	chrX	29225804	IL1RAPL1	GeneBody
cg16814576	chr19	38728021	ACTN4;LOC107985291	GeneBody;GeneBody	S_Shore
cg16815975	chr8	21067948
cg16817348	chr12	107168211
cg16817844	chr8	27884076	SCARA5	GeneBody
cg16819028	chr1	201282854	PKP1	TSS1500	N_Shore
cg16819051	chr2	228308519
cg16821977	chr1	164598807	PBX1	distal_enhancer
cg16822666	chr17	37299735	ACACA	promoter
cg16823771	chr7	105734479	ATXN7L1	distal_enhancer
cg16823838	chr6	146027717	GRM1	promoter	N_Shore
cg16824319	chr1	248740632	LYPD8;LOC107985747	GeneBody;GeneBody
cg16826942	chr14	23109457	CIROP	distal_enhancer
cg16827534	chr3	12291281	PPARG	distal_enhancer	S_Shelf
cg16827707	chr4	151228044	SH3D19	promoter
cg16829198	chr20	59363177
cg16829306	chr1	21345015	ECE1	prox_enhancer	Island
cg16829758	chrX	100592175	TNMD	distal_enhancer
cg16830582	chr18	51730542
cg16831491	chr5	60946042	NDUFAF2	prox_enhancer	S_Shore
cg16831573	chr2	218960534	CDK5R2	prox_enhancer	Island;N_Shelf
cg16831623	chr20	6769970	BMP2	GeneBody	S_Shore;N_Shore
cg16831931	chr3	66259933	SLC25A26	distal_enhancer
cg16833207	chr21	46079489	PSMA6P3	distal_enhancer
cg16833615	chr8	103416108	DCAF13	prox_enhancer	S_Shore
cg16833797	chr12	29726256	TMTC1	distal_enhancer
cg16834795	chr7	138610875	SVOPL	GeneBody
cg16834806	chr4	184692591	PRIMPOL	GeneBody
cg16835712	chr6	151592866	RNU6-813P	distal_enhancer
cg16836250	chr11	87513779	LOC107984361	GeneBody
cg16837334	chr21	46069974	PSMA6P3	distal_enhancer
cg16841246	chr16	55478609	MMP2	prox_enhancer	N_Shore
cg16841955	chr11	422170	SIGIRR	distal_enhancer	S_Shore;N_Shelf
cg16843162	chr11	17063753
cg16845623	chr3	161373190	SPTSSB	promoter	S_Shore
cg16846781	chr4	77011096	SEPTIN11	GeneBody
cg16848098	chr1	155934573	KHDC4;KIAA0907	promoter;promoter	S_Shore
cg16851155	chr3	153442647	LINC02877	prox_enhancer
cg16851743	chr17	81449524	MIR3186	prox_enhancer	S_Shelf;S_Shore;N_Shelf
cg16853390	chr9	21832181	TUBB8P1	distal_enhancer
cg16854480	chr4	17527843	LOC124900895	TSS1500
cg16855547	chr2	101387767	CREG2	prox_enhancer	S_Shore
cg16855760	chr7	101469059	COL26A1	GeneBody
cg16856285	chr3	25460779	RARB	distal_enhancer
cg16856833	chr3	87089490	LINC00506	promoter	S_Shore
cg16857471	chr14	21988279
cg16859165	chr18	78841647			N_Shore
cg16859537	chr11	12006772	DKK3	prox_enhancer	N_Shore
cg16859614	chr22	24129095	CABIN1	distal_enhancer
cg16861031	chr12	105083748	ALDH1L2	prox_enhancer
cg16862260	chr10	86685759	LDB3	distal_enhancer
cg16863294	chrX	73449011	CDX4	promoter	S_Shore
cg16864589	chr17	55512101	SMIM36	TSS1500
cg16864832	chr20	9468665	PLCB4	GeneBody
cg16865375	chr6	125202416	TPD52L1	prox_enhancer
cg16865890	chr17	79695277
cg16866100	chr17	59425561	RP11-567L7.5	distal_enhancer
cg16868237	chr3	57170769	IL17RD	TSS1500	S_Shore
cg16868886	chr8	41984420	KAT6A	GeneBody
cg16869006	chr5	142840130	ARHGAP26-AS1	distal_enhancer
cg16870215	chr4	75556059	C4orf26;ODAPH	promoter;promoter
cg16870867	chr18	47749081
cg16873736	chr1	143721168
cg16874930	chr19	5889797			N_Shelf
cg16875121	chr11	105230034	LOC105369468	GeneBody
cg16875762	chr9	129119350	PTPA	GeneBody
cg16878332	chr2	84516449	DNAH6	promoter	Island
cg16879414	chr17	41914345	ACLY	GeneBody	N_Shelf
cg16881408	chr2	207225479	MYOSLID-AS1	GeneBody
cg16882903	chr1	12477310	VPS13D	GeneBody
cg16883357	chr6	125958003	HINT3	prox_enhancer	S_Shore
cg16884940	chr12	102061426	CCDC53;WASHC3	prox_enhancer;prox_enhancer	N_Shore
cg16885113	chr6	29680730	ZFP57	prox_enhancer
cg16885221	chr2	182650857	DNAJC10	other_regul_region
cg16885237	chr3	49563648	BSN	GeneBody
cg16886625	chr14	37172773	SLC25A21	promoter	S_Shore
cg16888547	chr7	32299885	PDE1C	prox_enhancer	S_Shore
cg16888565	chr15	63013734
cg16890091	chr13	95510297	CLDN10;CLDN10-AS1	GeneBody;GeneBody
cg16890121	chr13	27624442	POLR1D	distal_enhancer	S_Shelf
cg16892681	chr21	33588945	DONSON	TSS1500	Island
cg16892729	chr22	28976994	ZNRF3	GeneBody
cg16892975	chr14	94109720	IFI27	prox_enhancer
cg16893864	chrX	73943876	JPX	TSS1500
cg16894439	chr1	228447105			S_Shore
cg16896618	chr3	122339270	CSTA	GeneBody
cg16900604	chr2	207395312
cg16900618	chr1	103570417	AMY2B;ACTG1P4	TSS1500;exon1
cg16902294	chr4	154740780	LRAT	prox_enhancer	Island;N_Shore;N_Shelf
cg16902746	chr19	5338870	PTPRS	distal_enhancer	S_Shelf;Island;N_Shore
cg16903225	chr7	32071454	PDE1C;PDE1C	TSS200;TSS1500	S_Shore
cg16903403	chr3	111292661	ATP6V0CP2	distal_enhancer
cg16903811	chr22	20961957	AIFM3	distal_enhancer	N_Shelf
cg16904445	chr15	98691048	IGF1R	GeneBody
cg16904636	chr7	4817384	Y_RNA	distal_enhancer	Island;S_Shore
cg16904666	chr22	50023273	TTLL8	GeneBody	N_Shelf
cg19368756	chr8	142836298	GML	GeneBody	S_Shore
cg19370065	chr15	32936435	FMN1	GeneBody
cg19370817	chr3	288584	RNU6-1194P	other_regul_region
cg19370960	chr6	27518985			S_Shelf;N_Shore
cg19373661	chr16	85062585	KIAA0513	prox_enhancer
cg19373778	chr1	9294457	SPSB1	prox_enhancer	S_Shore
cg19374305	chr2	196069128	DNAH7	TSS1500	S_Shore
cg19375644	chr2	127860218	POLR2D	distal_enhancer	S_Shore
cg19376461	chr7	110718652	IMMP2L	GeneBody
cg19376734	chr3	64830655	ADAMTS9-AS2	GeneBody
cg19377250	chr7	100865584	TRIP6	prox_enhancer	N_Shore
cg19378624	chr17	47423876	EFCAB13	GeneBody	Island
cg19379125	chr10	128740143	LINC02667	other_regul_region
cg19379482	chr11	70435946	CTTN	distal_enhancer
cg19385050	chr1	160210265	LOC729867	TSS1500
cg19386884	chr3	177538359	RN7SKP52	distal_enhancer
cg19387053	chr18	63948230	HMSD	TSS1500
cg19387566	chr3	149233325
cg19388268	chr18	3679451	DLGAP1	GeneBody
cg19389293	chr18	13641873	LDLRAD4	exon1	Island
cg19389763	chr11	66047023	GAL3ST3	prox_enhancer	S_Shelf;N_Shore
cg19390203	chr16	10078886	IMPDH1P11	distal_enhancer
cg19391265	chr19	12162681	ZNF136	TSS1500	N_Shore
cg19391714	chr19	7410174	ARHGEF18	distal_enhancer
cg19392329	chr22	43891605	PNPLA5	prox_enhancer	N_Shore
cg19392709	chr11	11352317	CSNK2A3	exon1
cg19392994	chr15	67257410	AAGAB	other_regul_region	S_Shelf
cg19394103	chr17	69414482	MAP2K6	promoter
cg19395032	chr12	54571719	PDE1B	distal_enhancer
cg19395400	chr17	42745290	EZH1	prox_enhancer	S_Shore
cg19395519	chr7	6413698	DAGLB	distal_enhancer
cg19395706	chr11	64644607	NRXN2	prox_enhancer	S_Shore
cg19396074	chr10	86441659	WAPL	GeneBody
cg19396949	chr15	55398350	CCPG1	distal_enhancer
cg19398365	chr13	112846353	ATP11A	GeneBody	S_Shelf
cg19398425	chr11	108928728	DDX10	GeneBody
cg19398812	chr14	38207810	SSTR1;SSTR1	TSS200;TSS1500	N_Shore;N_Shore
cg19400179	chr3	108602760	DZIP3	promoter
cg19401491	chr4	1289313	MAEA	prox_enhancer	N_Shore
cg19401819	chr13	76980173	RPL7P44	promoter	Island
cg19401838	chr3	194826478
cg19402756	chr10	11141103	CELF2	distal_enhancer
cg19404596	chr12	129771525	TMEM132D	GeneBody
cg19406914	chr19	5789509	DUS3L	prox_enhancer	S_Shelf;Island;N_Shore
cg19407086	chr5	134648488	SEC24A	promoter	Island
cg19407776	chr10	103659784	LOC124902495	TSS1500	N_Shore
cg19407933	chr4	177830028	LINC01098;LINC01099	GeneBody;GeneBody
cg19409399	chr2	88575774	EIF2AK3	GeneBody
cg19411025	chr5	88672300	LINC00461;MIR9-2HG	prox_enhancer;prox_enhancer	N_Shore;N_Shore
cg19411060	chr7	69273322
cg19411699	chr2	224927365	DOCK10	distal_enhancer
cg19412478	chr22	26487674	SRRD	GeneBody	S_Shelf
cg19412793	chr5	1133293	SLC12A7	distal_enhancer
cg19413392	chr5	134845551	C5orf24	promoter	N_Shore
cg19413417	chr8	54381976	LOC105375840	GeneBody
cg19415987	chr20	1863490
cg19417208	chr3	143170230	PBX2P1	distal_enhancer
cg19418317	chr12	53751861	RP11-686F15.2	distal_enhancer	Island
cg19418618	chr8	118646198	SAMD12	distal_enhancer
cg19418951	chr3	185363028	MAP3K13	promoter
cg19424104	chr14	74562794	LTBP2	GeneBody
cg19425969	chr7	157498780	LOC101927914	GeneBody	N_Shore;N_Shelf
cg19426731	chr19	49489270	SNORD32A	prox_enhancer	S_Shore;S_Shore
cg19427948	chr16	4887023	PPL	GeneBody	S_Shelf;S_Shore
cg19428149	chr16	67161574	FBXL8	prox_enhancer	S_Shelf;S_Shore;N_Shore;N_Shore
cg19432033	chr17	7613902	SHBG	promoter	N_Shore
cg19432468	chr17	72649067	SLC39A11	GeneBody
cg19432993	chr7	27103668	HOXA2	prox_enhancer	Island;N_Shelf
cg19434309	chr1	235914888	LOC105373215;LINC02768	GeneBody;GeneBody
cg19434902	chr5	137605534	MIR874	distal_enhancer
cg19434960	chr21	23922357
cg19437136	chr22	41619671	DESI1	prox_enhancer	N_Shore
cg19440242	chr13	108778290	MYO16	distal_enhancer
cg19441370	chr20	62675645	SLCO4A1-AS1	distal_enhancer
cg19442264	chr17	4264739	ANKFY1	prox_enhancer	S_Shore
cg19442437	chr3	6645085	LOC105376944;GRM7-AS3	GeneBody;GeneBody
cg19442676	chr11	60925969	LOC124902676;TMEM132A	TSS1500;exon1	S_Shore
cg19442824	chr19	45078577	GEMIN7	prox_enhancer	S_Shore;N_Shore
cg19444609	chr3	43997712			Island
cg19445335	chr7	920713	ADAP1	GeneBody	S_Shore;Island
cg19445748	chr7	26073280	LOC105375199	TSS1500
cg19447596	chr3	57200041	HESX1	promoter
cg19450029	chr5	157361248	CYFIP2	GeneBody
cg14212012	chr3	82811474			S_Shelf
cg14214165	chr2	217912759	TNS1	distal_enhancer
cg14214244	chr16	12174248	SNX29	GeneBody
cg14214969	chr5	140926860	PCDHAC1	exon1	Island
cg14216263	chr11	101444375	MIR3920	distal_enhancer
cg14216723	chr10	14383552	MIR4293	prox_enhancer
cg14218480	chr9	136948297	C8G	distal_enhancer	S_Shelf;N_Shore
cg14219221	chr20	44930595	PABPC1L	other_regul_region
cg14219256	chr10	75019547	KAT6B	GeneBody
cg14220254	chr15	88252693	NTRK3-AS1	promoter	N_Shelf;N_Shelf
cg14221852	chr3	197730313	KIAA0226;RUBCN	distal_enhancer;distal_enhancer
cg14221939	chr6	30013898	POLR1HASP	GeneBody
cg14223027	chr6	5832806
cg14223231	chr7	22713095	IL6	distal_enhancer
cg14224753	chrX	125205244	TENM1	TSS1500	S_Shore;Island;S_Shelf
cg14225483	chr4	690319	SLC49A3	TSS1500	S_Shelf;S_Shelf;S_Shore
cg14226814	chrX	110844564	CHRDL1	other_regul_region
cg14227486	chr4	41865398	LINC00682	distal_enhancer	Island;N_Shore
cg14227773	chr9	2419272	LOC101930053;LOC105375956	GeneBody;GeneBody
cg14228146	chr2	118849819	EN1	distal_enhancer	Island;N_Shelf;S_Shore;S_Shore;S_Shore
cg14228182	chr9	122309846	MRRF	GeneBody
cg14228272	chr14	103607703
cg14228614	chr8	57997086	FAM110B	distal_enhancer	S_Shore
cg14228696	chr19	983963	WDR18	prox_enhancer	S_Shore;N_Shore
cg14228897	chr1	214455105	PTPN14	GeneBody
cg14229264	chr3	24088637
cg14229934	chr1	63080018
cg14230040	chr1	112922469	AKR7A2P1	TSS1500
cg14230252	chr7	5442012	LINC02983	distal_enhancer
cg14230378	chr3	131361639	NUDT16L2P;NUDT16-DT	promoter;promoter	N_Shore
cg14230696	chr2	176104192	HOXD11	distal_enhancer	S_Shelf;N_Shore;N_Shelf
cg14230719	chr9	120730011	AHCYP2	distal_enhancer
cg14231401	chr13	77743027	SLAIN1	promoter
cg14233375	chr3	66657272	RPL21P41	distal_enhancer
cg14236011	chr9	69218470	TJP2	GeneBody
cg14236118	chr4	69831840	SULT1E1	GeneBody
cg14237903	chr17	62652087	Y_RNA	distal_enhancer	N_Shore
cg14238662	chr14	77141956	ZDHHC22;ZDHHC22	TSS200;TSS1500	Island
cg14238919	chr1	64916064	JAK1	GeneBody
cg14239346	chr15	89690658	WDR93;PEX11A	promoter;promoter	Island
cg14239442	chrX	117974443	KLHL13	TSS1500
cg14240646	chr10	27243316	ACBD5	TSS1500	S_Shelf;S_Shore
cg14242995	chr9	119487665	LOC105376250	GeneBody
cg14243899	chr17	76584315	ST6GALNAC2	GeneBody	N_Shore
cg14244251	chr9	129033277	MIGA2;FAM73B	distal_enhancer;distal_enhancer	N_Shelf
cg14244402	chr9	127918823	ST6GALNAC4	prox_enhancer	S_Shore;N_Shelf
cg14244842	chr4	86014769	ARHGAP24	distal_enhancer
cg14245356	chr19	38562771	RYR1	GeneBody	S_Shore;N_Shelf
cg14246227	chr4	755086	PCGF3;LOC124900163	GeneBody;GeneBody	N_Shelf
cg14246335	chr13	83882412	SLITRK1	promoter	S_Shelf
cg14249565	chrX	26137497	MAGEB18	TSS1500
cg14250988	chr18	48687961	CTIF;LOC105372107	GeneBody;GeneBody
cg14251734	chr10	98647621	HPSE2	distal_enhancer
cg14252492	chr11	44310674	ALX4	prox_enhancer	S_Shore;N_Shore
cg14253764	chr2	178415296	CHROMR	other_regul_region	S_Shore
cg14253813	chr19	37398907
cg14254530	chr5	157732908	THG1L	prox_enhancer	S_Shore
cg14254567	chr17	42745307	EZH1	prox_enhancer	S_Shore
cg14255103	chr1	183109764	LAMC1	GeneBody
cg14255337	chr12	121534697	KDM2B	distal_enhancer	N_Shelf
cg14255417	chr10	102658220	TRIM8	distal_enhancer	S_Shore
cg14255655	chr2	137134238	THSD7B	GeneBody
cg14257429	chr9	113808039
cg14257656	chr17	4597104	SMTNL2	distal_enhancer	S_Shore;S_Shore
cg14258329	chr1	168468792	LOC125312414;LOC101928565	GeneBody;GeneBody
cg14258501	chr6	31712451	LY6G6E	prox_enhancer
cg14258853	chr12	29782478	TMTC1	GeneBody	N_Shore
cg14259980	chr17	29665573	SSH2	GeneBody
cg14260169	chr10	70585125
cg14260465	chrX	115289698	LUZP4	promoter
cg14261102	chr15	70210916
cg14261943	chr6	29004571	ZNF311	exon1
cg14262011	chr8	8462045	LINC02950;LOC107986913	TSS1500;exon1
cg14262884	chr11	43735983	HSD17B12	GeneBody
cg14263174	chr18	31382246	Y_RNA	other_regul_region
cg14263222	chr9	135117088	OLFM1	distal_enhancer	N_Shelf
cg14264316	chr9	131405416	PRRC2B	GeneBody
cg14264871	chr4	40251708
cg14264937	chr11	129165482	ARHGAP32	TSS1500
cg14265474	chr3	171231197	MIR569	distal_enhancer
cg14266196	chrX	48828871	ERAS	GeneBody	S_Shore;N_Shelf
cg14266927	chr14	75521339	BATF	TSS1500
cg14266952	chr9	126864508	ZBTB34	distal_enhancer	S_Shelf
cg14267013	chr6	163618594
cg14267222	chr10	124088099	CHST15	exon1	N_Shelf
cg14268020	chr18	52339479	DCC	TSS1500	N_Shelf
cg14268226	chr9	19084353	Y_RNA	other_regul_region
cg14269973	chr13	45851769	SIAH3	promoter
cg14270434	chr9	97851365	PTCSC2	GeneBody	S_Shelf;N_Shore;N_Shore
cg14271953	chrX	10557547	MID1	distal_enhancer
cg14272068	chr6	32853965	TAP1	promoter	Island
cg14275836	chr11	2920083	PHLDA2	distal_enhancer	N_Shore
cg14275931	chr16	15636873	MARF1	GeneBody
cg14276379	chr9	94900860	AOPEP	GeneBody
cg14276466	chr2	118570040	LINC01956	distal_enhancer
cg14277403	chr9	97986238	LOC124902226;ANP32B;LOC124902225	GeneBody;GeneBody;GeneBody	S_Shore
cg14278226	chr1	1185015	TTLL10	GeneBody
cg14282451	chr6	13296025	LOC100130357	TSS1500
cg14282470	chr8	60862342	CHD7	GeneBody
cg16064896	chr3	61371135	FHIT	other_regul_region
cg16066271	chr11	108929195	DDX10	GeneBody
cg16066871	chr10	131410223
cg07066898	chr19	17606285	UNC13A	GeneBody	Island
cg07067577	chr17	45429463	ARHGAP27	prox_enhancer	Island
cg07068674	chr14	36654573	LOC105370455	GeneBody	N_Shore;N_Shelf
cg07068968	chr2	158937377	RNU2-21P	prox_enhancer
cg07070273	chr16	80550564	DYNLRB2-AS1;DYNLRB2	GeneBody;GeneBody
cg07072015	chr7	29272182	NANOGP4	distal_enhancer
cg07073140	chr5	172643868	NEURL1B	distal_enhancer	S_Shore
cg07073836	chr3	120568318	NDUFB4	distal_enhancer
cg07074575	chr11	43538422	CTBP2P6	distal_enhancer
cg07074757	chr2	121530902	RNU4ATAC	promoter	S_Shore
cg07076957	chr20	17209056
cg07077735	chr16	70460806	FCSK;FUK	distal_enhancer;distal_enhancer
cg07078052	chr5	67202962	CD180	distal_enhancer
cg07078329	chr2	9557169	ADAM17	TSS1500	S_Shore
cg07079231	chr16	21158010	LDAF1	TSS1500	N_Shore
cg07079914	chr1	152497230
cg07080030	chr17	4674615	PELP1	GeneBody
cg07081010	chr8	22232188	PHYHIP	promoter
cg07081883	chr2	57726441	ACTG1P22	distal_enhancer
cg07083464	chr7	27201139	HOTTIP	prox_enhancer	S_Shore;N_Shelf
cg07084500	chr6	24645752	KIAA0319	prox_enhancer	Island
cg07085035	chrX	10060860	WWC3	GeneBody
cg07085361	chr2	104867899	LOC124908045	TSS1500	S_Shelf;Island
cg07085403	chr6	89821910	LOC124901536	TSS1500	S_Shore
cg07085664	chr8	42731780	RPL7L1P17	distal_enhancer
cg07087680	chr22	22068572
cg07089184	chr15	66919793
cg07089399	chr8	6624061	MIR8055	prox_enhancer
cg07090074	chr16	69423315	CYB5B	TSS1500	N_Shore
cg07091078	chr5	33942551
cg07091529	chr2	16623141	CYRIA;FAM49A	distal_enhancer;distal_enhancer
cg07091548	chr1	18106466	IGSF21	TSS1500	N_Shore;N_Shelf;N_Shelf
cg07091781	chr1	165445920	RXRG	TSS1500
cg07094420	chrX	10105157	Y_RNA	distal_enhancer
cg07094528	chrX	150358888			N_Shelf
cg07094805	chr9	120366734	CDK5RAP2	distal_enhancer
cg07096093	chr22	28443362	MIR5739	distal_enhancer
cg07097685	chr22	17563090	SLC25A18	prox_enhancer
cg07097863	chr1	202193022	LGR6	prox_enhancer	N_Shore
cg07098391	chr4	55125251	KDR	prox_enhancer	Island
cg07098502	chr16	85620551	GSE1	distal_enhancer
cg07098908	chr14	94848595	RPL15P2	other_regul_region
cg07099161	chr18	59268705	RAX	distal_enhancer	S_Shelf;S_Shelf;Island;N_Shelf
cg07101654	chr1	12506511	SNORA59A	prox_enhancer
cg07101934	chr4	177008948	LINC02509	distal_enhancer
cg07102018	chr17	70751709
cg07102210	chr14	20633591	OR6S1	distal_enhancer	S_Shore
cg07102464	chrX	107509230	FRMPD3	other_regul_region	S_Shore
cg07103644	chrX	30889526	TAB3	prox_enhancer	Island
cg07103673	chr11	7071488	NLRP14	GeneBody
cg07104163	chrX	154413380	TAZ;TAFAZZIN	prox_enhancer;prox_enhancer	S_Shore
cg07104684	chr1	38478012	LINC01685	distal_enhancer
cg07105723	chr3	71392736	FOXP1	GeneBody
cg07106379	chr17	15883741	ADORA2B	GeneBody
cg07107633	chr8	41102846	RNU6-356P	distal_enhancer
cg07107699	chr12	124721376
cg07108764	chr6	28896923	HCG14	prox_enhancer	S_Shore
cg07109796	chr19	11268920
cg07110583	chrX	100957131	XKRX	GeneBody
cg07112032	chr17	44136399
cg07112779	chrX	48828777	ERAS	GeneBody	S_Shore;N_Shelf
cg07115009	chr1	203591234
cg07115324	chrX	107777097	NCBP2L;TSC22D3	TSS1500;TSS1500	S_Shore
cg07115519	chr11	76193140	WNT11	GeneBody	N_Shore
cg07117394	chr10	115300058	ATRNL1	GeneBody
cg07119157	chr1	1207552	TNFRSF18	prox_enhancer	S_Shore;N_Shelf;N_Shelf
cg07119829	chr2	222303768	PAX3	distal_enhancer	S_Shore;N_Shore;N_Shore
cg07120026	chr12	121849986	TIALD	distal_enhancer
cg07122006	chr7	54665530			S_Shore
cg07122404	chr11	41309956	LRRC4C	GeneBody
cg07124680	chr13	60013209	DIAPH3	promoter
cg07125112	chr15	44194423	FRMD5	exon1	N_Shore
cg07125503	chr6	84284621	KIAA1009;CEP162	other_regul_region;other_regul_region
cg07125733	chr3	12991921	IQSEC1	distal_enhancer	N_Shore
cg07126537	chr6	107959202	SEC63	prox_enhancer	S_Shore
cg07126798	chr15	38566921	RASGRP1	prox_enhancer	S_Shore
cg07126891	chr14	68253408	RN7SL108P	distal_enhancer
cg07127150	chrX	8006685	LOC107985675	GeneBody
cg07128846	chr3	116757238
cg07129127	chr8	104776777
cg07130293	chr20	44591898	PKIG	GeneBody
cg07131445	chr1	23344890	HNRNPR	prox_enhancer	S_Shore
cg07132183	chr4	181952802	CCNHP1	distal_enhancer
cg07132463	chr5	2100918	LOC105374618	GeneBody
cg07133065	chr1	88887322	GTF2B	GeneBody	N_Shelf
cg07133861	chr1	156360145	RHBG	promoter
cg07134599	chr18	46859617	PIAS2	GeneBody
cg07136393	chr13	109124082	MYO16-AS2	distal_enhancer	N_Shelf
cg07136400	chr1	221882372	RP11-815M8.1	distal_enhancer
cg07136905	chr1	169105370	ATP1B1	prox_enhancer	N_Shore
cg07137934	chr5	180803911	MGAT1	promoter	S_Shore
cg07138437	chr2	71560485	DYSF	distal_enhancer	Island
cg07138686	chr14	95548145	GLRX5	distal_enhancer
cg07138944	chr7	76300335	HSPB1	distal_enhancer	N_Shelf
cg07139498	chr18	54827850	RAB27B	TSS1500	N_Shore
cg07140188	chr2	189763204	OSGEPL1	promoter
cg07142449	chr6	161307883
cg07142830	chr16	17452161	XYLT1	GeneBody
cg07143052	chrX	53422537	RIBC1;SMC1A	TSS1500;exon1	Island
cg07143468	chr10	130043883	C10orf143	GeneBody	N_Shore
cg07143605	chrX	3788707
cg07144720	chr3	95320116	RPS18P6	distal_enhancer
cg07145038	chr5	56078687
cg07146912	chr3	73622226	PDZRN3-AS1	prox_enhancer	N_Shore
cg07147033	chr1	1614235	MIB2	prox_enhancer	N_Shore
cg07148697	chr6	31355476	MIR6891;MIR6891	TSS200;TSS1500	N_Shore
cg07150021	chr4	57492861	LOC124900904	TSS1500
cg07150187	chr1	94033792	ABCA4	GeneBody
cg07150255	chr6	29356637	OR5V1	GeneBody
cg07150387	chr3	78704163	RPS12P6	distal_enhancer
cg07150629	chr4	40057864	LOC344967	TSS1500	S_Shore
cg07151902	chrX	40197260	BCOR	other_regul_region
cg07151929	chrX	30889670	TAB3	TSS1500	S_Shore
cg07153081	chr5	153426115	GRIA1	other_regul_region
cg07153724	chr1	210222838	SERTAD4	distal_enhancer
cg07153921	chr17	43363349			S_Shelf
cg07154356	chr19	41136545	LOC124904790	GeneBody	S_Shore;S_Shore
cg07154676	chrX	33181761	DMD	distal_enhancer
cg07156249	chr6	32855134	TAP1	TSS1500	S_Shore
cg07156273	chr20	37520611	BLCAP	prox_enhancer	Island;N_Shore
cg07157107	chr8	42768587	CHRNA6	promoter
cg07158135	chr15	63178297	RAB8B	distal_enhancer
cg07158528	chr15	89364627	MIR9-3HG	prox_enhancer	S_Shore;N_Shelf
cg07158939	chr1	32011204			N_Shelf
cg07161179	chr11	698201	TMEM80	distal_enhancer	S_Shore
cg07161822	chr7	101535436	LINC01007	distal_enhancer
cg07162011	chr20	50604836	RIPOR3	GeneBody
cg07163456	chr3	192918635	MB21D2	TSS1500	S_Shore
cg07164556	chr1	145707818	PDZK1	prox_enhancer
cg07165029	chr3	65729684	ILF2P1	distal_enhancer
cg07165525	chr5	115598436	TMED7-TICAM2;TICAM2	GeneBody;GeneBody	N_Shelf
cg07165637	chr16	28091458
cg07166800	chr2	55282583	PRORSD1P	prox_enhancer	Island
cg07167122	chr7	155213625	LOC124901783;LOC124901784	GeneBody;GeneBody
cg07167185	chr1	23793527	LYPLA2	promoter	S_Shelf
cg07169826	chr7	142626529	TRBV20-1	promoter
cg07170442	chr1	24449420	NIPAL3	GeneBody
cg07171027	chr4	132447792
cg07173049	chr1	7229877	RNU1-8P	distal_enhancer
cg07173688	chr2	118806753
cg07173719	chr10	114413356	AFAP1L2	distal_enhancer
cg07175536	chr16	15897834
cg07176410	chr8	67512507	NACAP10	distal_enhancer
cg07177062	chrX	11272128	ARHGAP6	GeneBody
cg07177681	chr21	31732719	SCAF4	prox_enhancer	S_Shore
cg07177756	chr1	173867169	ZBTB37;SNORD78;SNORD44;SNORA103;SNORD77;SNORD76;SNORD75	TSS1500;TSS1500;TSS1500;TSS1500;TSS1500;TSS1500;TSS1500	N_Shore
cg07179669	chr1	220881365	HLX-AS1	prox_enhancer	S_Shelf;S_Shore;Island;N_Shore;N_Shelf
cg07180422	chr2	46395582	LINC01820	prox_enhancer
cg07180427	chr10	91909490	FGFBP3	promoter	S_Shore
cg07181374	chr1	6498053	PLEKHG5	prox_enhancer	S_Shore
cg07182163	chr14	79045564	NRXN3	GeneBody
cg07182343	chr11	68505793	PPP6R3	distal_enhancer
cg07183539	chr11	66372918	SLC29A2	prox_enhancer	S_Shore
cg07183901	chr2	232868846	SNORC;SNORC	TSS200;TSS1500
cg07185287	chr10	78038086	RPS24	GeneBody	S_Shelf
cg07185983	chr6	138691723	NHSL1-AS1	prox_enhancer	N_Shore
cg07186032	chr3	56916312	ARHGEF3	exon1
cg07186576	chr10	30783842			N_Shore
cg07186939	chrX	13318734	ATXN3L	exon1
cg07187641	chr4	159290888	RAPGEF2	distal_enhancer
cg07187723	chrX	111220634	PAK3	GeneBody
cg07188551	chr6	79056259	PHIP;LOC124901346	GeneBody;GeneBody
cg07189550	chr1	179882250	TOR1AIP1	promoter	N_Shore
cg07194102	chr21	35014495	RUNX1	distal_enhancer
cg07194374	chr14	94078010	DDX24	GeneBody	N_Shelf
cg07194517	chr9	94019782	PTPDC1	distal_enhancer
cg07196408	chr20	63741762	SLC2A4RG	GeneBody	S_Shore;N_Shore
cg07196414	chr14	21021833	NDRG2	GeneBody	N_Shelf
cg07198181	chr5	180717859
cg07199562	chr3	12607289	Metazoa_SRP	distal_enhancer
cg07200060	chr10	76723914
cg07200410	chr14	35416138	NFKBIA	distal_enhancer
cg07200421	chr8	123681156	KLHL38	distal_enhancer
cg07201989	chr13	98853680	DOCK9	GeneBody
cg07202981	chr10	96090398	ENTPD1-AS1	promoter	S_Shore
cg07203817	chr1	63834362	ROR1	GeneBody
cg07204893	chr2	197435801	SF3B1	prox_enhancer	S_Shore
cg07205823	chr8	48317060	RNA5SP531	prox_enhancer	N_Shore
cg08980014	chr8	1876738	ARHGEF10	other_regul_region	S_Shelf
cg08980265	chr3	148962756
cg08980355	chr11	77216714	GDPD4	GeneBody
cg08984281	chr1	89081304	GBP1	distal_enhancer
cg08985759	chr9	123392067	MIR601	promoter	Island
cg08987380	chr1	116963220	RNA5SP55	promoter
cg08987413	chr6	166006303	PDE10A	distal_enhancer	N_Shelf
cg08988323	chr5	157828229	CLINT1	GeneBody
cg08992095	chr12	64753180	GNS	GeneBody
cg08992499	chr3	63970838	ATXN7	distal_enhancer
cg08993091	chr16	3672778	TRAP1	GeneBody	N_Shore
cg08994353	chr3	190185520	NMNAT1P3	distal_enhancer
cg08994472	chr12	127597500
cg08994526	chr9	110125360	PALM2AKAP2;PALM2-AKAP2	promoter;promoter
cg08997650	chr16	27487207	IL21R-AS1	distal_enhancer
cg08999752	chr2	182794250	RPL31P15	distal_enhancer
cg09003057	chr14	91387384	CCDC88C	distal_enhancer
cg09004241	chr2	231394720	B3GNT7	prox_enhancer	N_Shore;N_Shelf
cg09005378	chr5	140181129	CYSTM1	distal_enhancer
cg09006487	chr3	72375831	RYBP	GeneBody
cg09007977	chr12	49071210	RHEBL1	TSS1500	S_Shore
cg09008589	chr7	42174730	GLI3	distal_enhancer
cg09008712	chr14	90490192
cg09009414	chr20	36733358	NDRG3	distal_enhancer
cg09009771	chr21	36386009	CHAF1B	prox_enhancer	S_Shore
cg09011883	chr1	98054105	LOC124900404	TSS1500	Island
cg09012881	chrX	47362113	ZNF157	distal_enhancer
cg09013068	chr6	28155908	ZKSCAN8	GeneBody
cg09013091	chrX	56563513	UBQLN2	promoter	Island
cg09014334	chr13	45340459	TPT1-AS1;LOC124903169	TSS1500;TSS1500	N_Shore
cg09018831	chr3	123813048	LOC124906346	TSS1500
cg09019916	chr2	108719216	RANBP2	TSS1500	N_Shore
cg09019952	chr17	40101588	NR1D1	prox_enhancer	S_Shore;S_Shore
cg09020678	chr10	125808183	UROS	distal_enhancer
cg09021223	chrX	151945796
cg09023537	chrX	150693123	MTMR1	TSS1500	N_Shore
cg09024962	chr5	133371608	FSTL4;LOC124901068	GeneBody;GeneBody
cg09025432	chr7	153386826
cg09026179	chrX	151696231	PRRG3	prox_enhancer	S_Shore
cg09027699	chr12	51483166	SLC4A8	distal_enhancer
cg09029341	chr17	1729106	WDR81	distal_enhancer	S_Shelf
cg09031041	chr6	31168537	POU5F1	TSS1500
cg09032066	chr3	196272	CHL1	TSS1500	N_Shore
cg09032537	chr20	46227350	CDH22	GeneBody
cg09033138	chr9	120843091	PSMD5	promoter	Island
cg09033242	chr11	1642732	KRTAP5-5	distal_enhancer
cg09035307	chr7	103345140	PSMC2	prox_enhancer	S_Shore
cg09036290	chr16	30674631
cg09037514	chr6	31378492	FGFR3P1	prox_enhancer
cg09037712	chr21	36990454	HLCS	TSS1500	Island
cg09038333	chr17	5185179	ZNF594	GeneBody
cg09038355	chr15	44195590	FRMD5	prox_enhancer	Island
cg09041090	chr5	123537861	CSNK1G3	GeneBody
cg09042113	chr9	116028085
cg09042449	chr10	43568777	ZNF239	TSS1500
cg09043226	chr6	32178322	RNF5;AGPAT1	promoter;promoter
cg09043403	chr6	161227779	AGPAT4	distal_enhancer
cg09045008	chrX	54016700	PHF8	GeneBody
cg09045100	chr14	36520981	NKX2-1;SFTA3	promoter;promoter	N_Shore;N_Shelf;Island;N_Shore
cg09045128	chr12	105738275	CASC18	GeneBody
cg09045552	chr2	168650110	CERS6	GeneBody
cg09045979	chr10	5876719	ANKRD16	distal_enhancer
cg09047235	chr22	20557731	MED15	GeneBody
cg09048500	chr20	21104432	LINC00237	prox_enhancer	S_Shelf;S_Shore;N_Shore
cg09050331	chr8	70072682	PRDM14	TSS1500	S_Shore
cg09051913	chr6	160163673
cg09052978	chr2	219333684	RESP18	TSS1500	S_Shore
cg09053663	chrX	7139310	STS	distal_enhancer
cg09054333	chrX	143635949	SLITRK4	promoter	S_Shore
cg09054765	chrX	13376823			N_Shore
cg09054905	chr8	21738370	GFRA2	GeneBody
cg09055506	chr15	35444824	HNRNPA1P45	other_regul_region
cg09056294	chr3	15874995	MIR563	prox_enhancer
cg09056830	chr16	54161728
cg09057011	chr19	54671214
cg09057405	chr14	24351744	U6	prox_enhancer
cg09057517	chr6	27602711	RNU6-471P	distal_enhancer
cg09059943	chrX	34522065
cg09060654	chr10	89225305	CH25H	distal_enhancer
cg09062288	chr5	59035059	PDE4D	distal_enhancer	N_Shelf
cg09065113	chr16	23787211
cg09066361	chr7	127250200	GRM8	promoter	N_Shore
cg09066929	chr11	68976712	MRGPRD	distal_enhancer
cg09066997	chr16	75266826	BCAR1;BCAR1	TSS1500;exon1	S_Shore
cg09067465	chr16	56931607	HERPUD1	TSS1500	N_Shore
cg09069577	chr5	59768856	PDE4D	prox_enhancer
cg09071093	chr12	57472204	GLI1	GeneBody	N_Shelf
cg09071254	chr11	67299988	SSH3	distal_enhancer	N_Shelf
cg09071889	chr8	79611178	STMN2	exon1	N_Shore;N_Shore
cg09072064	chr22	40669453	GAPDHP37	distal_enhancer
cg09072576	chr22	19850764	GNB1L	distal_enhancer	N_Shelf
cg09073441	chr10	89840786	LINC00865	GeneBody	S_Shelf
cg09074544	chrX	130173541	RAB33A	prox_enhancer	S_Shore
cg09075057	chrX	16842598	TXLNG	GeneBody
cg09075515	chr8	55280161	XKR4	GeneBody
cg09077411	chr19	33699704	CHST8	distal_enhancer
cg09077913	chr1	181174985	LINC01732	prox_enhancer
cg09079417	chr11	124585106	OR8A1	distal_enhancer
cg09079580	chr16	49283856	LOC102724859	exon1	S_Shore;S_Shore
cg09081997	chr13	50892805	RNASEH2B-AS1	prox_enhancer
cg09082284	chr2	130836524	ARHGEF4-AS1	promoter	N_Shore
cg09082441	chr12	11652220	ETV6	GeneBody	S_Shelf
cg09083188	chr3	52680479	PBRM1	GeneBody
cg09083345	chr6	1603297			S_Shore;N_Shore
cg09083622	chr20	56596126	LINC01716	prox_enhancer
cg09084106	chr17	21001290	USP22	GeneBody
cg09084473	chr5	68480375	LOC105379013	GeneBody
cg09085647	chrX	130879148	ENOX2	distal_enhancer
cg09088437	chr2	108942556	EDAR	distal_enhancer	Island
cg09088836	chr6	2509910
cg09089644	chr4	177309777	NEIL3	promoter	Island
cg09090557	chr12	105931376
cg09093993	chr8	95133012	PLEKHF2	prox_enhancer	N_Shore
cg09095206	chr18	66654520
cg09095221	chr10	132886240	TTC40;CFAP46	other_regul_region;other_regul_region	S_Shore
cg09095551	chr16	4957693	SEC14L5	TSS1500	N_Shore
cg09095892	chr10	89837450	MARK2P16	prox_enhancer	Island
cg09099637	chrX	108696765	Y_RNA	distal_enhancer
cg09099868	chr10	22333864			N_Shore
cg09101205	chr10	2620122
cg09102610	chr4	93506357	GRID2	GeneBody
cg09104457	chr20	39596277
cg09106587	chr4	121234451
cg09106646	chr13	97538397	PSMA6P4	distal_enhancer
cg09107438	chr12	56425276	TIMELESS	GeneBody
cg09109411	chr5	149939549	PDE6A	GeneBody
cg09109562	chr20	10910623	LOC101929413	TSS1500
cg09110196	chr12	51173280	TFCP2	promoter	Island
cg09111482	chr10	133077188	ADGRA1-AS1	distal_enhancer	N_Shore
cg09111858	chr6	32414111	BTNL2	promoter
cg09112790	chr10	125719435	EDRF1;EDRF1-DT	TSS1500;exon1	Island
cg09114672	chr4	7026311	CFAP184	distal_enhancer	S_Shore
cg09114979	chr1	177332740
cg09115843	chr13	23580000	TNFRSF19	GeneBody	Island
cg09118371	chr6	165642017	PDE10A	distal_enhancer
cg09119881	chr16	86558334	FLJ30679	other_regul_region	S_Shelf;S_Shelf
cg09120603	chr19	40266013	AKT2	TSS1500
cg09121339	chr2	7431602	LOC100506274	GeneBody	S_Shore
cg09121835	chr14	99944396	RNU1-47P	prox_enhancer
cg09122078	chr11	130862197	LINC02551	distal_enhancer
cg09123951	chr17	74568081	CD300H	TSS1500
cg09127325	chrX	74418341	LOC105373252	GeneBody	N_Shore;N_Shelf
cg09128529	chr2	226721804	MIR5702	distal_enhancer
cg09129749	chr1	162066138	NOS1AP	distal_enhancer	N_Shelf
cg09129976	chr17	41008754	KRTAP3-1	prox_enhancer
cg09130785	chr1	6603704	KLHL21	prox_enhancer	Island
cg09130934	chr11	33775503	FBXO3	TSS1500	S_Shore
cg09131529	chr14	49620643	RPL36AL;MGAT2	promoter;promoter	Island
cg09132417	chrX	47191349	UBA1	prox_enhancer	S_Shore;N_Shelf
cg09132634	chr6	33006345	HLA-DOA	GeneBody	N_Shore
cg09132909	chr16	20043899	GPR139	GeneBody
cg09133485	chr4	8384539	RNA5SP152	distal_enhancer	N_Shelf
cg09134937	chr20	2315302	TGM3	distal_enhancer
cg09135866	chr19	52735245	ZNF611	promoter	Island
cg09137729	chr6	143968966	PLAGL1	GeneBody
cg09140665	chr11	7939352	OR10A3	GeneBody
cg09141216	chr15	48191710	SLC12A1;CTXN2;CTXN2-AS1	promoter;promoter;promoter
cg09141765	chr7	74279461
cg09141919	chr6	5995883	NRN1	distal_enhancer	N_Shore;S_Shore;N_Shore;N_Shelf
cg21995503	chr6	7151528	RREB1	GeneBody
cg21995593	chr19	55477226	ZNF628	prox_enhancer	S_Shore;N_Shelf
cg21995960	chr8	13077609	RNU6-842P	distal_enhancer
cg21996049	chr12	49583393	FAM186B	GeneBody
cg21996236	chr7	6614968	ZNF853	prox_enhancer	N_Shore
cg21997358	chr5	171459902	FGF18	other_regul_region	S_Shelf
cg21999071	chr5	14313161	TRIO	GeneBody
cg21999939	chr5	2754890	IRX2-DT	GeneBody	Island
cg21999991	chr20	4222117	ADRA1D	distal_enhancer	Island
cg22002893	chr15	65928013	MEGF11	GeneBody
cg22004955	chr14	95573522	LINC02318	promoter
cg22005405	chr4	163755308	RN7SKP105	distal_enhancer
cg22005677	chr3	188656252	LPP	GeneBody
cg22006489	chr19	11096469	LDLR	distal_enhancer
cg22007597	chrX	124372467	SH2D1A	GeneBody
cg22007809	chr2	201413986	TRAK2	GeneBody
cg22008026	chr4	154492240	DCHS2	TSS1500	S_Shore;Island
cg22008124	chr17	73736738	CTD-2532D12.4	prox_enhancer
cg22008886	chr6	45420846	RUNX2	TSS1500	S_Shore;N_Shore
cg22009399	chr6	53063819	FBXO9	TSS1500	S_Shore;N_Shore
cg22010900	chrX	120245482	NKAPP1	TSS1500	S_Shore
cg22015486	chr1	182956242			S_Shelf
cg22017656	chr22	20206458	LINC00896	promoter
cg22017972	chr13	46106480	CPB2	TSS1500
cg22018180	chr7	100157884	C7orf43;TRAPPC14	promoter;promoter	N_Shore
cg22021765	chr22	24589723	FAM211B;LRRC75B	distal_enhancer;distal_enhancer	N_Shelf
cg22022957	chr11	2886872	CDKN1C	prox_enhancer	S_Shore
cg22023234	chr2	52036354	NRXN1-DT	GeneBody
cg22023257	chr19	16088982	TPM4	distal_enhancer
cg22024140	chr19	46024213	PGLYRP1	TSS1500	S_Shore
cg22024390	chr19	38214120	DPF1	distal_enhancer	S_Shelf
cg22025064	chr1	21814907	LDLRAD2	distal_enhancer	Island
cg22025067	chr16	88977248	CBFA2T3	promoter
cg22026389	chr6	154405083	CNKSR3	GeneBody
cg22026677	chr5	172861442	ERGIC1	distal_enhancer
cg22028323	chr10	96727001	PIK3AP1	distal_enhancer
cg22028722	chr1	11981795	MFN2	prox_enhancer	S_Shore
cg22032044	chr14	102348401	CINP	distal_enhancer
cg22032283	chr13	111283697	TEX29	distal_enhancer	S_Shore
cg22032485	chr19	18420959	SSBP4	prox_enhancer	S_Shore
cg22032521	chr11	125887433	HYLS1	TSS1500	Island
cg22033281	chr11	111455029	BTG4	GeneBody
cg22033316	chr17	75275685	SLC25A19	GeneBody	S_Shelf
cg22034047	chr10	86215508	MIR346	distal_enhancer
cg22035487	chr19	17962285	KCNN1	distal_enhancer
cg22038059	chr19	18588532	REX1BD	TSS1500	N_Shore
cg22038273	chr15	75090533
cg22039268	chr10	99328794	CNNM1	TSS1500	N_Shore
cg22040303	chrX	151743604	CNGA2	GeneBody
cg22040449	chr11	65788277	OVOL1	GeneBody	S_Shore
cg22041228	chr1	220880931	HLX-AS1	TSS1500	S_Shelf;S_Shore;N_Shore;N_Shore;N_Shelf
cg22041282	chr12	50664633	RNU6-238P	distal_enhancer
cg22043869	chr12	6218751	CD9	distal_enhancer
cg22044634	chr2	154590347	LOC105373693	GeneBody
cg22045942	chr19	34999657	GRAMD1A-AS1	prox_enhancer	N_Shore
cg22047703	chr20	57266840	BMP7	promoter	S_Shelf;S_Shore
cg22049457	chrX	130385775	GPR119;GPR119	TSS200;TSS1500
cg22050642	chr16	89219664	ZNF778	prox_enhancer	S_Shore
cg22051470	chr22	37386741	ELFN2	prox_enhancer
cg22052586	chrX	22999919	DDX53	promoter
cg22053720	chr6	43126740	SRF	distal_enhancer
cg06579736	chr1	187640069
cg06580523	chr12	132331868			S_Shore;N_Shore
cg06581459	chr19	6577657	Y_RNA	distal_enhancer
cg06582575	chr6	162728135	PRKN;PACRG	TSS1500;exon1	S_Shore
cg06582789	chr2	54258575	ACYP2;LOC105374610	GeneBody;GeneBody	S_Shelf
cg06583259	chr11	118888283	LOC124902767;LOC124902767	TSS200;TSS1500
cg06583380	chrX	40945083	RPS2P55	distal_enhancer
cg06583438	chr6	107633570	SOBP	GeneBody	N_Shore
cg06584030	chr17	65123147	RGS9	distal_enhancer	Island
cg06584218	chr5	2643058	LSINCT5	distal_enhancer	Island
cg06584373	chr9	71705034	CEMIP2;TMEM2	promoter;promoter
cg06585982	chr3	143973214	DIPK2A	promoter	Island
cg06586046	chr17	80064304	CCDC40;LOC124904074	GeneBody;GeneBody	N_Shore
cg06586179	chr7	71359941	GALNT17	GeneBody
cg06586257	chr11	113994503	HTR3A	other_regul_region
cg06586971	chr16	87044980	LINC02181	distal_enhancer
cg06587172	chr6	154928056
cg06587931	chrX	107740912	TSC22D3	distal_enhancer
cg06589051	chr2	105330425	TGFBRAP1	prox_enhancer	S_Shore
cg06590513	chr6	93417946	EPHA7	TSS1500	S_Shore;N_Shore
cg06591273	chr13	33656311	STARD13	GeneBody
cg06591973	chr18	32773320	KLHL14	prox_enhancer	S_Shore
cg06592667	chr2	235359230	AGAP1	distal_enhancer
cg06595072	chr18	64002973	SERPINB8	GeneBody	Island
cg06595568	chr14	102592114	RCOR1	prox_enhancer	Island
cg06596412	chr20	63538846	PTK6	prox_enhancer	S_Shore
cg06596877	chr6	30691736	NRM	prox_enhancer	S_Shore
cg06597940	chr5	79983697	MTX3	distal_enhancer
cg06598591	chr12	66372015	GRIP1	GeneBody
cg06599390	chr19	695568	PRSS57	promoter
cg06603680	chr9	105270923	SLC44A1	distal_enhancer
cg06603761	chr17	34364680	CCL1	prox_enhancer
cg06603936	chr3	169665243			S_Shore;N_Shelf
cg06605053	chr15	92881703	CHASERR	TSS1500	N_Shore
cg06606003	chr19	37719642	ZNF607	promoter	Island
cg06606213	chr7	27197670	HOXA13	distal_enhancer	N_Shore
cg06606470	chr10	103810748	SH3PXD2A	distal_enhancer
cg06608098	chr14	39219192	YTHDF2P1	distal_enhancer
cg06609004	chr6	32118648	ATF6B	GeneBody
cg06610329	chr21	32608782	CFAP298-TCP10L;CFAP298	GeneBody;GeneBody	N_Shelf
cg06610944	chr6	3665095	LOC100507336	GeneBody
cg06611316	chr4	2247334	MIR4800	distal_enhancer
cg06611322	chr17	35973573	CCL16	distal_enhancer
cg06611532	chr13	114134546	RASA3	distal_enhancer	S_Shore;N_Shelf
cg06612088	chr5	11588904	CTNND2	promoter
cg06612480	chr9	98128456	CORO2A	GeneBody
cg06612671	chr6	34344477	NUDT3	distal_enhancer
cg06613034	chr18	25921719
cg06613198	chr17	75686696	SAP30BP-AS1	prox_enhancer
cg06613285	chr4	98496326	TSPAN5	GeneBody
cg06613783	chr10	21501073	MIR1915HG	distal_enhancer	S_Shelf;S_Shore
cg06614534	chr16	3755034	TRAP1	distal_enhancer
cg06615209	chr6	163958747	LOC105378102	GeneBody
cg06616202	chr1	39789820	BMP8B;LOC101929536	TSS1500;exon1	S_Shore
cg06616879	chr19	57527885	ZNF549	exon1	S_Shore
cg06617471	chr17	65137132	RGS9	promoter
cg06618134	chr5	31379025	RP11-152K4.2	other_regul_region
cg06619040	chr11	47298345	MADD	GeneBody
cg06621863	chrX	84188146	RPS6KA6;RPS6KA6	TSS1500;exon1	Island
cg06622379	chr4	65670591	EPHA5	promoter	S_Shore;Island
cg06623385	chr10	101782994	NPM3	prox_enhancer	S_Shelf;Island
cg06624043	chr1	228538519
cg06625039	chr15	43791965	SERF2	promoter	Island
cg06627354	chr2	233983109	TRPM8	GeneBody
cg06629453	chr2	98236447	VWA3B	GeneBody
cg06630958	chr7	128937765	IRF5;IRF5;IRF5	TSS200;TSS1500;exon1	Island
cg06631944	chr7	158572468	PTPRN2	distal_enhancer	S_Shelf
cg06633205	chrX	135522233	INTS6L	GeneBody	S_Shore;S_Shore
cg06633413	chr4	151992621
cg06633429	chr5	77645571	OTP	distal_enhancer	Island
cg06633463	chr11	123745703			S_Shelf
cg06633896	chr10	4839807	AKR1E2	GeneBody
cg06634950	chr3	169769358	ACTRT3	promoter	Island;N_Shelf
cg06635133	chr16	17434419	XYLT1	GeneBody
cg06635502	chr14	25412043	LOC112268135	GeneBody
cg06635769	chr16	66880178	PDP2	prox_enhancer	N_Shore
cg06635832	chr5	155274656
cg06635946	chr22	46074136	LOC124905135	GeneBody	S_Shore
cg06635952	chr2	69798737	SMANTIS	prox_enhancer
cg06636220	chr3	150221677
cg06636767	chr9	137239007	TUBB4B	distal_enhancer	N_Shore
cg06636904	chr9	129319904	C9orf106	prox_enhancer	N_Shore
cg06637032	chr14	99581875	CCDC85C	GeneBody
cg06638194	chr2	23592612	KLHL29	GeneBody
cg06639051	chr18	36500507	FHOD3	distal_enhancer
cg06639166	chr6	100466047	SIM1	prox_enhancer	S_Shore;N_Shore;N_Shore;N_Shelf
cg06639874	chr2	237509060	MLPH	GeneBody
cg06643013	chr6	133896104			S_Shelf;Island
cg06643120	chr20	46299526	CDH22	GeneBody
cg06644145	chr2	239749457
cg06644451	chr16	28931269	CD19	TSS1500
cg06646484	chr11	112166950	TEX12	TSS1500
cg06648835	chr13	113370165			S_Shore
cg06649080	chrX	53957735	PHF8	GeneBody
cg06649191	chr17	44830843	GJC1	promoter	S_Shore
cg06650024	chr2	150529059
cg06650386	chr3	135268988
cg06650542	chr16	58464215	NDRG4	prox_enhancer	Island
cg06651274	chr22	43570971	EFCAB6-AS1	distal_enhancer
cg06651351	chr2	10524630			N_Shore
cg06652085	chr6	31162484	TCF19	distal_enhancer	S_Shelf
cg06652382	chr19	19483297	GATAD2A	GeneBody
cg06653004	chr6	50817612	TFAP2B	prox_enhancer	N_Shore
cg06653632	chr12	128796899	SLC15A4	GeneBody	S_Shore
cg06653801	chrX	115686293
cg06653842	chr3	177980023
cg06654322	chr3	121482888	RPL7AP11	distal_enhancer
cg06656240	chr17	78416809	PGS1	GeneBody
cg06656651	chrX	9766170	GPR143	TSS1500	S_Shore
cg06658285	chr3	29643602	RBMS3-AS2	TSS1500
cg06658791	chr4	145486917	SMAD1	distal_enhancer
cg06659660	chr13	106491266	EFNB2	GeneBody	N_Shore
cg06661988	chr16	1609591	IFT140;IFT140	TSS1500;exon1	N_Shore
cg06662132	chr10	102646974	TRIM8	distal_enhancer	S_Shore
cg06662144	chr8	133684092	Metazoa_SRP	distal_enhancer
cg06663317	chr16	56607189	MT2A	prox_enhancer	N_Shore
cg06663376	chr10	121736186
cg06663713	chr5	88964587	MEF2C-AS1	GeneBody
cg06664227	chr9	87034340	LINC02893	distal_enhancer
cg06664258	chr12	103496125	C12orf42	promoter	S_Shore
cg06665132	chr16	81688237	CMIP	GeneBody
cg06665890	chr17	80259957	RNF213	prox_enhancer	N_Shore
cg06666337	chr20	10540279	DNAJC9P1	distal_enhancer
cg06669243	chr1	150261519	CA14	distal_enhancer
cg06669752	chr5	139198742	SIL1	prox_enhancer	S_Shore
cg06669978	chr2	113978542	LINC01191	prox_enhancer	N_Shore
cg06670030	chr20	40030867
cg06670979	chr9	121540735	LOC107987016	GeneBody
cg06672226	chr16	85578083	GSE1	GeneBody
cg06672859	chr18	21699460	ABHD3	GeneBody
cg06673130	chr4	785136	PCGF3-AS1	distal_enhancer	S_Shelf;Island
cg06673273	chr3	110237022	ZFAND2AP1	distal_enhancer
cg06673840	chr11	70127142	ANO1	GeneBody
cg06673951	chr1	16315524	FBXO42	GeneBody
cg06676751	chr1	211489670	RD3	GeneBody
cg06677416	chr10	62735867	ALDH7A1P4	distal_enhancer
cg06678252	chr20	17835385	LOC107985440	GeneBody
cg06678269	chr12	12736901	APOLD1	distal_enhancer
cg06679562	chr3	14179094	LSM3	prox_enhancer	S_Shore
cg06680481	chr20	22568615	LINC00261	distal_enhancer	Island
cg06680852	chr10	22434022			N_Shelf
cg06681008	chr12	132996396	ZNF26	GeneBody
cg06681193	chr18	31942765	TRAPPC8	exon1	Island
cg06681449	chr17	63933031	CD79B	prox_enhancer
cg06685058	chr17	37459150	TADA2A	GeneBody
cg06685080	chr3	134472139	CEP63	distal_enhancer
cg06685968	chr7	27152627	HOXA3	promoter	S_Shore;N_Shelf
cg06687091	chr18	46333028	ARK2C;RNF165	prox_enhancer;prox_enhancer	N_Shore;N_Shore
cg06688790	chr19	35563905	ATP4A	TSS1500
cg06688878	chr8	123548428	FBXO32	distal_enhancer
cg06689376	chr12	4024825	LOC105369611	GeneBody
cg06689918	chr5	3595793	IRX1	promoter	S_Shelf;S_Shelf;Island
cg06690906	chr6	89217600	GABRR1	promoter
cg06691963	chr3	71100448	FOXP1	distal_enhancer
cg06692867	chrX	154332478			N_Shore
cg06693863	chr1	20369196	LINC01141	GeneBody	S_Shelf
cg06695691	chr4	123233138	AFG2A	GeneBody
cg06695883	chrX	9818806	SHROOM2	GeneBody
cg06696240	chr8	98037213	RPL30-AS1	distal_enhancer
cg06696379	chr1	232415578	SIPA1L2	distal_enhancer
cg06697074	chr7	107069575	PRKAR2B-AS1	distal_enhancer
cg06697152	chr1	58805680	JUN-DT	GeneBody
cg06697544	chr13	42811676	LINC01050	distal_enhancer
cg06698292	chr3	160395704	IFT80	distal_enhancer	N_Shelf
cg06699216	chr8	19475742	CSGALNACT1	GeneBody
cg06699491	chr2	120803017	GLI2	distal_enhancer
cg06699987	chr7	158589442	LINC01022	TSS1500	S_Shore
cg06700606	chr5	180194621	RASGEF1C	distal_enhancer
cg06701892	chr12	130958700	ADGRD1	GeneBody
cg06703222	chr16	69564424			N_Shore
cg06703373	chr11	489248	RNH1	distal_enhancer	S_Shelf;Island
cg06703713	chr17	41303085	KRTAP29-1	prox_enhancer
cg06703795	chr16	1501665	TELO2	distal_enhancer	S_Shore;N_Shelf
cg06704974	chr10	30858025	ZNF438	GeneBody
cg06705361	chr6	135568239	AHI1-DT	GeneBody
cg06707197	chr2	176729361
cg06707286	chr15	101469990	PCSK6	distal_enhancer
cg06707840	chr2	6650474	MIR7515HG;MIR7515	promoter;promoter
cg06708838	chr9	124774801	OLFML2A	distal_enhancer	S_Shelf;N_Shelf
cg06708913	chr12	89880779	RP11-654D12.2	prox_enhancer
cg06711090	chr11	120210072	OAF	prox_enhancer	N_Shore
cg06712395	chr19	46478544	PNMAL1;PNMA8A	distal_enhancer;distal_enhancer
cg06712980	chr12	22964403	LINC02955	GeneBody
cg06713259	chrX	68867887	EFNB1	distal_enhancer
cg06713550	chr16	2183911	CASKIN1	distal_enhancer	S_Shelf;Island;N_Shelf
cg06713813	chr1	119080807	RBMX2P3	distal_enhancer
cg06715134	chr8	61444533	KRT8P3	distal_enhancer
cg06716090	chr19	14140680	ADGRL1-AS1	GeneBody	S_Shelf
cg06716138	chr8	123845303
cg06716182	chr11	96341780	MIR1260B	prox_enhancer
cg06717557	chr12	114406395	TBX5	prox_enhancer	S_Shelf;S_Shore;N_Shelf
cg06718723	chr19	15126002	ILVBL	TSS1500	S_Shore
cg06719065	chr8	6628724	MIR8055	distal_enhancer
cg06719271	chrX	30573304	TASL	distal_enhancer
cg06721486	chr1	5730411			N_Shelf
cg06722639	chr14	23155168	SLC7A8	prox_enhancer
cg06723404	chr2	44362839	CAMKMT	prox_enhancer	S_Shore
cg06723829	chr1	202217853	LGR6	GeneBody	S_Shelf
cg06724612	chr5	176590432	GPRIN1	distal_enhancer
cg06726167	chr17	8173631	SNORD118;LOC105371520;SNORD118	TSS200;TSS1500;TSS1500	N_Shelf
cg06728102	chr9	8713296	PTPRD	GeneBody	Island
cg06728232	chr3	173140600	SPATA16;LOC105374220	GeneBody;GeneBody
cg06728674	chr13	60164021	DIAPH3	promoter	Island
cg06728977	chr10	68289133	PBLD	GeneBody
cg06729540	chr1	33464004	TLR12P	distal_enhancer
cg06730364	chr7	148339301	CNTNAP2	promoter	N_Shore
cg06731137	chr22	42437465	LOC101927344	TSS1500
cg06731236	chr3	78205166	RN7SKP61	distal_enhancer
cg06732228	chr19	40613447	LTBP4	distal_enhancer	S_Shelf;Island
cg06733384	chr11	2402949	TSSC4	prox_enhancer	S_Shore
cg06733394	chr10	128747944	LINC02667	distal_enhancer
cg06733903	chr12	29610567	RPL21P99	distal_enhancer
cg06734005	chr19	35448621	FFAR2	TSS1500
cg06734098	chrX	38220017	SRPX	prox_enhancer	N_Shore
cg06734979	chr16	88391037	ZNF469	GeneBody	S_Shelf;N_Shelf
cg06735626	chr20	50690343	RIPOR3;FAM65C	prox_enhancer;prox_enhancer
cg06737463	chrX	129649435	APLN	distal_enhancer
cg06738889	chr1	150236588	RNU2-17P	prox_enhancer	S_Shore
cg06739752	chr17	81879281
cg06740682	chr10	101306301
cg06741096	chr12	73678334
cg06741653	chr12	4242554			N_Shore
cg06742077	chr8	1816712	MIR596	TSS1500	Island
cg06742252	chr9	85681509	AGTPBP1	GeneBody
cg06742341	chr11	75669310	MAP6	TSS1500	S_Shore
cg06744388	chr5	78591346	LHFPL2	distal_enhancer
cg06744472	chr19	49425332	GFY	promoter	S_Shelf;N_Shelf
cg06744804	chr16	2500712	TBC1D24	GeneBody	S_Shelf;S_Shore
cg06746009	chr7	102253172	CUX1	GeneBody	S_Shelf
cg06746112	chr14	60091175	PCNX4-DT	prox_enhancer	N_Shore
cg06747060	chr10	131817811
cg06748804	chr7	107875008	LOC105375445	TSS1500
cg06748894	chr18	77734056
cg06749277	chr14	62158974
cg06750566	chr4	87235932	KLHL8	distal_enhancer
cg06750596	chr18	45385001	SLC14A2;SLC14A2-AS1	GeneBody;GeneBody
cg06751452	chr17	42956536	AARSD1;PTGES3L-AARSD1	GeneBody;GeneBody
cg06751742	chr9	36984231	PAX5	GeneBody	N_Shore
cg06752313	chr9	69471662	APBA1	GeneBody
cg06752398	chr15	78761516	ADAMTS7	GeneBody	S_Shore;N_Shelf
cg06755438	chr2	219020892	CCDC108;CFAP65	other_regul_region;other_regul_region
cg06756919	chr14	36666693	PAX9	distal_enhancer	Island;S_Shelf
cg06757585	chr5	141373964	PCDHGA6	exon1	S_Shelf;S_Shore;N_Shore;N_Shore
cg06759314	chr2	102020985	IL1R2	exon1
cg06759374	chr3	22372873	HMGB1P5	distal_enhancer	Island
cg06759781	chr1	154479717	SHE	GeneBody
cg06761850	chr14	102438132	RNU6-244P	distal_enhancer
cg06763568	chr1	119742245	PHGDH	GeneBody
cg06763846	chr21	42086385	UMODL1	distal_enhancer
cg06763868	chr2	237769664	RBM44	other_regul_region
cg06766891	chr5	50325417	EMB	distal_enhancer
cg06767305	chr4	7353626	SORCS2	distal_enhancer
cg06767766	chr10	68561626	TET1	prox_enhancer	S_Shore
cg06768138	chr15	52568556	ARPP19	promoter	Island
cg06769051	chr4	183321821	CLDN24	prox_enhancer
cg06770995	chr13	21734856
cg06771637	chr19	39038299	FBXO27	promoter
cg06774283	chr17	28599058	SPAG5;SPAG5-AS1	promoter;promoter	Island
cg06775149	chr5	68522851	LOC105379013;LOC105379011	GeneBody;GeneBody
cg06775710	chr14	102234179	MOK	GeneBody
cg06776212	chr17	66470019	PRKCA	GeneBody
cg06777175	chr15	89381500	MIR9-3HG	prox_enhancer	S_Shore
cg06777844	chr8	41304476	SFRP1	distal_enhancer	N_Shelf
cg06777902	chr10	125934427	GNG10P1	distal_enhancer
cg06778183	chr5	94793451	MCTP1	GeneBody
cg06780383	chr14	91524120	PPP4R3A;SMEK1	other_regul_region;other_regul_region
cg06781948	chr3	72892321	GXYLT2	distal_enhancer	S_Shelf
cg06783011	chr12	113138117	RASAL1	prox_enhancer	S_Shelf
cg06783387	chr3	78049000	LINC02077;LINC02077	TSS200;TSS1500
cg06783423	chr3	42497339	VIPR1	distal_enhancer	N_Shelf
cg06784338	chrX	71578242	GCNA;GCNA	TSS200;TSS1500	Island
cg06786630	chr3	4467737	SUMF1	TSS1500	S_Shore
cg06787206	chr10	118408536	LINC00867	distal_enhancer
cg06787422	chr15	63039652			N_Shelf
cg06788267	chr1	94792606	SLC44A3-AS1;LINC01057	distal_enhancer;distal_enhancer
cg06788697	chr2	195753319	DNAH7;LOC107985972	GeneBody;GeneBody
cg06789392	chrX	50009780	MIR500B;MIR501	TSS1500;exon1
cg06790406	chr13	50796833	DLEU7	GeneBody
cg06792065	chr13	20137040	LOC124903128	GeneBody	Island
cg06793402	chr1	5112699
cg06793598	chr9	12737620	LURAP1L-AS1	GeneBody
cg06793672	chr6	83709746	SNAP91	promoter	S_Shore
cg06793679	chr14	102587748			N_Shelf
cg06794612	chr11	65928303	DRAP1	distal_enhancer
cg06795233	chr2	218872670	WNT10A	TSS1500	N_Shore;S_Shore
cg06795691	chr16	50614976	LOC124903773	TSS1500
cg06797478	chr13	21820297
cg06797665	chr10	45453458	LOC102724323	TSS1500
cg06797808	chr11	67633501	NUDT8	distal_enhancer	S_Shelf
cg06798749	chr11	62593055	TUT1	prox_enhancer	S_Shore
cg06799448	chr8	69111647
cg06800658	chr5	135546280	NEUROG1	distal_enhancer	S_Shelf
cg06802687	chr11	8702678	ST5;DENND2B	other_regul_region;other_regul_region
cg06802985	chr5	179914359	TBC1D9B	distal_enhancer
cg06804210	chr2	86809825	CD8A	prox_enhancer	S_Shelf;Island
cg06804705	chr21	38753656	LINC00114	distal_enhancer
cg06805366	chr3	43317170	RN7SL517P	distal_enhancer
cg06805925	chr17	16329730	CENPV	distal_enhancer
cg06806480	chr2	73202030	NOTO	TSS1500	N_Shore
cg06806638	chr8	60684301	CHD7	distal_enhancer	S_Shelf
cg06807117	chr1	204359876	PLEKHA6	promoter
cg06807915	chr10	101280622			N_Shelf
cg06808259	chr13	101173654	NALCN	GeneBody
cg06808412	chr19	39139224	PAK4	GeneBody
cg06809298	chr6	75244137	COX7A2;COX7A2	TSS200;TSS1500
cg06809756	chr8	103511994	RIMS2	GeneBody
cg06810698	chr19	29278766
cg06811077	chr2	66460420	MEIS1-AS2	distal_enhancer
cg06811187	chr17	73698124
cg06811295	chr10	123146374	HMX2	prox_enhancer	S_Shelf;N_Shore
cg06812861	chr8	41882220	ANK1	distal_enhancer
cg05635699	chr1	61301931	NFIA	distal_enhancer
cg05635966	chr22	37051437	KCTD17	promoter	N_Shore
cg05636881	chr10	103278687	INA	GeneBody	S_Shore
cg05637308	chr11	108221977	NPAT	prox_enhancer	N_Shore
cg05638287	chr1	233613549	KCNK1	TSS1500	N_Shore
cg05638299	chr6	4668744
cg05638634	chrX	140767926	LINC00632	distal_enhancer	S_Shelf
cg05639004	chr1	204142989	ETNK2;ERLNC1	GeneBody;GeneBody
cg05639205	chr7	155802999	SHH	distal_enhancer	Island
cg05639246	chr6	10393545	TFAP2A-AS2	distal_enhancer	S_Shelf;S_Shelf
cg05640423	chr17	80997070	CHMP6	GeneBody	N_Shelf
cg05642596	chr2	3671321	ALLC	GeneBody
cg05642874	chrX	18368485
cg05643464	chr8	26047618	EBF2	distal_enhancer	Island;N_Shelf
cg05644639	chr2	218017952	TNS1	distal_enhancer
cg05644738	chr3	100645236	ADGRG7	GeneBody
cg05644947	chr3	125682863	MYLKP2	prox_enhancer
cg05645904	chr5	33300408
cg05647041	chr12	24744467	RN7SL38P	distal_enhancer
cg05647431	chr2	241031889	SNED1;SNED1-AS1	GeneBody;GeneBody	N_Shelf
cg05647660	chr4	75514494	RCHY1;THAP6	promoter;promoter	Island
cg05648536	chr15	42919861	TTBK2	prox_enhancer	N_Shore
cg05648614	chr3	5138835	ARL8B	distal_enhancer
cg05648919	chr1	110449908	PROK1	TSS1500
cg05649864	chr15	61309470
cg05649906	chr5	14283841	TRIO	GeneBody
cg05650511	chr1	111481998	C1orf162	distal_enhancer
cg05650674	chr16	68644094	CDH3	prox_enhancer	S_Shore;N_Shore
cg05651289	chrX	42175763
cg05651591	chr7	132204831	PLXNA4	GeneBody
cg05651795	chr2	56049257	LOC105374690	GeneBody
cg05652569	chr2	74523577	DQX1	GeneBody
cg05652778	chr3	19362597	MIR4791	distal_enhancer
cg05653400	chr10	112184129	GPAM	prox_enhancer	S_Shore
cg05654278	chr3	52482319	STAB1	distal_enhancer
cg05655613	chr11	105230874	LOC105369468	GeneBody
cg05655777	chr19	51315985	IGLON5	GeneBody	S_Shelf
cg05655806	chr3	111541909	CD96	TSS1500
cg05657694	chr3	100635046	ADGRG7	prox_enhancer
cg05657883	chr2	234445032	LINC01891	GeneBody
cg05658236	chr1	47433239	FOXD2-AS1	prox_enhancer	N_Shore;N_Shelf;N_Shore
cg05658491	chr1	240092714	FMN2	exon1	Island
cg05658982	chr2	219292549	PTPRN	GeneBody	N_Shelf
cg05659606	chr3	27960465	LINC01967	distal_enhancer
cg05660300	chr2	157901454	RNU6-436P	distal_enhancer
cg05661093	chr16	86791899
cg05661982	chr7	2380449	EIF3B	GeneBody	Island
cg05662892	chr9	91950511	ROR2	prox_enhancer	Island
cg05664331	chr6	166815106	RPS6KA2	GeneBody
cg05665447	chr15	42406929	CAPN3	distal_enhancer
cg05666276	chr2	196562			N_Shore
cg05667014	chrX	10065950	Y_RNA	other_regul_region
cg05667379	chr2	115163188	DPP10	prox_enhancer	Island
cg05669237	chr3	50170829	SEMA3F	GeneBody
cg05669832	chr2	37318419	PRKD3	prox_enhancer
cg05670865	chr6	28923110	TRIM27	GeneBody	N_Shore
cg05670898	chr16	66426545	BEAN1	TSS1500	N_Shore;N_Shore
cg05671088	chr6	164826821
cg05673098	chr3	132033865	CPNE4	GeneBody	N_Shore
cg05673293	chr16	71441376	TLE7	GeneBody	N_Shore
cg05673721	chr14	76202914	GPATCH2L	GeneBody
cg05673770	chr4	3473601	DOK7	distal_enhancer	Island;N_Shelf
cg05675705	chr11	130189300	ST14	GeneBody	N_Shore
cg05676456	chr9	126009266
cg05677724	chr12	130641020	RIMBP2	distal_enhancer	N_Shore
cg05678155	chr3	114384492	ZBTB20	prox_enhancer
cg05678715	chr11	65956999	SART1	distal_enhancer
cg05678758	chr11	70896779	SHANK2	GeneBody
cg05679093	chr2	86199337	MRPL35	promoter	S_Shelf
cg05679428	chr2	16073389	GACAT3	distal_enhancer
cg05682336	chr11	129435868	BARX2	GeneBody	N_Shore
cg05682581	chr8	979958	DLGAP2	GeneBody	S_Shore
cg05682942	chr7	143245437	GSTK1	distal_enhancer
cg05684200	chrX	137544205			N_Shelf
cg05684714	chr16	70508838	COG4	distal_enhancer
cg05684907	chr7	18654973	HDAC9	distal_enhancer
cg05685541	chrX	24132477	LOC124900492	TSS1500
cg05687494	chr11	60753570	MS4A15	distal_enhancer
cg05688713	chr2	223840856			S_Shelf
cg05688906	chr4	94584195	PDLIM5	GeneBody
cg05688923	chrX	151395315	VMA21	TSS1500	N_Shore
cg05690441	chr1	85578458	DDAH1;LOC124904208	TSS1500;TSS1500	S_Shore;N_Shelf
cg05690666	chr2	189555987
cg05691152	chr22	37696971	TRIOBP	promoter
cg05691956	chr12	77842486	NAV3	distal_enhancer
cg05691979	chr3	58665747	FAM3D;LOC105377109	GeneBody;GeneBody
cg05693257	chr8	89467159	KRT8P4	distal_enhancer
cg05693313	chr7	149013830	PDIA4	distal_enhancer
cg05694021	chr12	19546570
cg05694072	chr3	197906281	RNU6-858P	distal_enhancer
cg05695639	chr4	8251980
cg05695925	chr2	205629093
cg05696969	chr5	145946665	SH3RF2	distal_enhancer
cg05697751	chr12	12557801	DUSP16	distal_enhancer	N_Shelf
cg05697870	chr6	159046009	TAGAP	prox_enhancer
cg05698315	chrX	54045711	PHF8	prox_enhancer	S_Shore
cg05702052	chr10	122954849	C10orf88	prox_enhancer	S_Shore
cg05702207	chr1	1590042
cg05705140	chr2	242002963	LOC285097	exon1	N_Shore;N_Shelf
cg05705168	chr7	98569163
cg05705520	chrX	48777349	RNU6-29P	prox_enhancer
cg05706101	chr4	171811511	GALNTL6	prox_enhancer	N_Shore
cg05706373	chr15	85099583	PDE8A	GeneBody
cg05706397	chr8	141572880
cg05708512	chr5	31731284	PDZD2	GeneBody
cg05708963	chr5	14582893	OTULINL	GeneBody	S_Shore
cg05709468	chr18	24214800	RNU6-435P	distal_enhancer
cg05709531	chr2	63587769	WDPCP	prox_enhancer	N_Shore
cg05709962	chrX	12230232	Y_RNA	distal_enhancer
cg05710628	chr11	69819206	FGF3	promoter	Island
cg05712562	chrX	97296150	RN7SL74P	distal_enhancer
cg05713943	chr13	97260098	MBNL2;LOC101927385	GeneBody;GeneBody
cg05714378	chr7	44427675	NUDCD3	GeneBody
cg05715019	chr2	232901851	NGEF	distal_enhancer	S_Shore
cg05716912	chr12	126191190	LINC02350	promoter	Island
cg05717454	chr8	16367669
cg05718015	chr1	41772242	HIVEP3	GeneBody
cg05719392	chr1	245881810	SMYD3	GeneBody
cg05720154	chr12	125686597			S_Shelf
cg05720159	chr5	181115154			S_Shore;Island
cg05720226	chr7	117146543	ST7-AS2	prox_enhancer
cg05721230	chr6	5004184	RPP40;RPP40	TSS200;TSS1500	S_Shore
cg05721349	chr7	149850143	ZNF862	GeneBody
cg05722069	chr17	72604813	LINC00511	prox_enhancer
cg05723839	chr11	76885903	ACER3	distal_enhancer
cg05723953	chr1	33863306	HMGB4	TSS1500
cg05724271	chr7	8111436
cg05726118	chr3	41223883	CTNNB1	GeneBody
cg05726342	chr20	6185491	TARDBPP1	other_regul_region
cg05728519	chr12	48157595	ASB8	promoter	Island
cg05728719	chr1	230441878
cg05728756	chr14	105026318	CDCA4	distal_enhancer
cg05729745	chr22	49543996	MIR3667	other_regul_region	S_Shelf
cg05729984	chr4	8428713	ACOX3	TSS1500	Island
cg05730485	chr9	93083590	SUSD3	GeneBody
cg05733016	chr2	197086714	RPL4P7	distal_enhancer
cg05733780	chr6	167795813	LOC441179	exon1	N_Shore;N_Shore
cg05734675	chr10	491093	DIP2C	distal_enhancer
cg05735373	chr9	132481417	RNU5D-2P	distal_enhancer
cg05736186	chr11	7612257	PPFIBP2	distal_enhancer
cg05737347	chr5	32224825
cg05737718	chr16	24940472	ARHGAP17	GeneBody
cg05740763	chr12	12927488	RP11-392P7.6;GPRC5D-AS1	promoter;promoter
cg05740808	chr2	3323565	EIPR1-IT1	distal_enhancer
cg05741490	chr11	110429437	FDX1	prox_enhancer	N_Shore
cg05743112	chr17	75854600	WBP2	prox_enhancer	N_Shore
cg05744332	chr7	157007179	MNX1-AS2	prox_enhancer	N_Shelf;S_Shore;N_Shore
cg05744342	chr3	129073013	LOC124906368	TSS1500
cg05745357	chr16	89779115	FANCA	GeneBody
cg05745971	chr7	7615940
cg05746318	chr13	78605153	OBI1-AS1	GeneBody	N_Shelf;N_Shelf;N_Shelf
cg05747874	chr8	22819897	PEBP4	GeneBody
cg05748163	chr8	26040247	EBF2	prox_enhancer	S_Shore;N_Shore;N_Shelf
cg05749271	chr11	306625	IFITM2	TSS1500	S_Shelf
cg05750029	chr10	28676929	BAMBI	prox_enhancer	Island
cg05750782	chr6	7311387	SSR1	prox_enhancer	N_Shore
cg05750861	chr1	155805107	GON4L	GeneBody
cg05750962	chr18	48008795	SMAD2	distal_enhancer	S_Shore
cg05751661	chr20	53610285	LOC105372672	GeneBody
cg05753282	chr11	134799456
cg05753553	chr17	2786192	RAP1GAP2	GeneBody
cg05756019	chr10	58712876	FAM133CP	distal_enhancer
cg05756301	chr6	128580417	EEF1DP5	prox_enhancer	Island
cg05756780	chr1	154408229	IL6R	GeneBody	S_Shelf
cg05757789	chr2	161417723	TBR1	promoter	S_Shelf;S_Shore;N_Shore
cg05757894	chr11	6240541	CNGA4	GeneBody	S_Shore
cg05760972	chr14	95685662	TCL1B	prox_enhancer
cg05761977	chr12	50077367	ASIC1	distal_enhancer	N_Shelf
cg05762769	chr21	17613292	BTG3	prox_enhancer	S_Shore;Island
cg05764270	chr11	76784482	TSKU	prox_enhancer	Island
cg05765580	chr17	27793344	NOS2	prox_enhancer	Island
cg05765921	chr10	491040	DIP2C	distal_enhancer
cg05767306	chr3	49421710	AMT	GeneBody
cg05768403	chr6	13811024	MCUR1	distal_enhancer	N_Shelf
cg05768444	chr14	102032539	DYNC1H1	GeneBody
cg05768747	chr11	15552709	LINC02751	prox_enhancer
cg05769892	chr3	133523931
cg05770314	chr17	53822707	KIF2B	TSS1500
cg05772555	chr10	66180645	CTNNA3	GeneBody
cg05773425	chr1	16317985	FBXO42	GeneBody
cg05775485	chr17	77883321	LINC01973	prox_enhancer
cg05775862	chr10	30737172	LINC02644	distal_enhancer
cg05776630	chr1	19688534	HTR6	distal_enhancer
cg05777089	chr1	190474851	BRINP3	distal_enhancer
cg05778278	chr8	53592743	MAPK6P1	distal_enhancer	N_Shore
cg05778706	chr10	99612394	SLC25A28	distal_enhancer
cg05778738	chr3	107589545	BBX	distal_enhancer
cg05779630	chr4	7471379	MIR4274	distal_enhancer
cg05779846	chr10	60757773
cg05781504	chr5	146334044	POU4F3	promoter	N_Shore
cg05783185	chr8	118109042	EXT1	distal_enhancer	N_Shelf
cg05783449	chr2	64641576	LOC105374775	exon1
cg05784041	chr1	94903592	CNN3	distal_enhancer
cg05784201	chr9	136513157	NOTCH1;LOC124902310	GeneBody;GeneBody	S_Shelf;S_Shelf;N_Shore;N_Shelf;S_Shore
cg05784594	chrX	49303630	GAGE10;GAGE10	TSS200;TSS1500
cg05785081	chr21	14616787	SAMSN1	distal_enhancer
cg05785753	chr11	71478444	NADSYN1	prox_enhancer
cg05785988	chr1	204686019	LRRN2	TSS1500	S_Shore
cg05786256	chr19	12912571	SYCE2	GeneBody
cg05786348	chr2	156438520	GPD2	GeneBody	S_Shelf
cg05787556	chr5	171308182	TLX3	prox_enhancer	Island
cg05788043	chr12	120865274	ARF1P2	distal_enhancer
cg05788105	chr14	104581137	C14orf180	promoter
cg05788176	chr10	127152712	DOCK1;INSYN2A	GeneBody;GeneBody
cg05789265	chr8	1528557	DLGAP2	GeneBody
cg05791054	chr3	42655329	ZBTB47-AS1	TSS1500	S_Shore;N_Shelf
cg05792861	chr3	18103942	BALR6	distal_enhancer
cg05793108	chrX	118879015	AKR7A2P2	other_regul_region	Island
cg05793800	chr19	47256149	CCDC9	TSS1500	N_Shore
cg05794931	chr11	70647826	SHANK2-AS2	prox_enhancer
cg05795385	chr15	68630881	CORO2B	prox_enhancer
cg05795613	chr2	45641052	PRKCE	other_regul_region	N_Shelf
cg05796340	chr14	35286410	PSMA6	distal_enhancer
cg18139195	chr18	5890497	MIR3976HG;TMEM200C	GeneBody;GeneBody	Island
cg18139806	chr3	64368513	PRICKLE2-DT	distal_enhancer
cg18141646	chr1	245195394	KIF26B	GeneBody
cg18143792	chr1	25923799	STMN1	distal_enhancer	S_Shore
cg18144547	chr6	28644153	LINC00533	distal_enhancer
cg18145070	chr8	52194316	LOC101929341;LOC101929341	TSS200;TSS1500
cg18147215	chr2	172086825	DLX1	prox_enhancer	S_Shelf;S_Shore;Island;N_Shore
cg18148314	chr1	6365259	ACOT7	distal_enhancer
cg18148636	chr19	45102089	PPP1R37	distal_enhancer
cg18148659	chr15	65661130	DENND4A	GeneBody
cg18151030	chr21	41802801	PRDM15	GeneBody	S_Shore
cg18151422	chr3	143430051	SLC9A9-AS2	distal_enhancer
cg18154117	chr1	39184265	MACF1	distal_enhancer
cg18157012	chr5	169087105	SLIT3;LOC105377712	GeneBody;GeneBody
cg18157248	chr1	59790579	LOC105378758	GeneBody
cg18158004	chrX	48080857	LOC124905272	TSS1500
cg18158149	chr1	162168425	NOS1AP;LOC105371475	GeneBody;GeneBody
cg18158739	chr14	63299960
cg18160843	chr2	62979230	EHBP1	GeneBody
cg18161232	chr3	187085417	RPL39L	distal_enhancer
cg18161898	chr8	46407261
cg18162583	chr6	84774999	LOC124901494	GeneBody	Island
cg18163454	chr22	33076808	LARGE1	GeneBody
cg18163683	chr2	38097842	CYP1B1-AS1	prox_enhancer
cg18163973	chr3	183116191	MCCC1	promoter
cg18164489	chr3	136983387	IL20RB-AS1	TSS1500
cg18165065	chr1	8070605	RPL7AP18	distal_enhancer
cg18165130	chrX	13079269	LOC105373133	GeneBody
cg18166376	chr3	71130913	FOXP1	prox_enhancer
cg18166959	chr1	230744338	AGT	GeneBody
cg18167776	chrX	71621727	CXCR3	distal_enhancer
cg18168203	chr2	72826361	EXOC6B	prox_enhancer	S_Shore
cg18169589	chr3	47007643	NRADDP	distal_enhancer	N_Shore
cg18169800	chr12	94522515	LOC102724960	GeneBody
cg18170074	chr1	153229209
cg18172358	chr1	76268884	ST6GALNAC3	distal_enhancer
cg18174404	chr4	55637354	NMU	prox_enhancer	S_Shore
cg18174678	chr1	42336090	FOXJ3	promoter	S_Shore
cg18179931	chr3	194398329	GP5	GeneBody	S_Shore
cg18180935	chr15	55290610	RAB27A	prox_enhancer	S_Shore
cg18181105	chr19	5792422	DUS3L	other_regul_region	S_Shelf;S_Shore
cg18181201	chr1	242523407	PLD5	prox_enhancer	N_Shore
cg18181607	chr5	155729804	RNA5SP199	distal_enhancer	S_Shore
cg18182059	chr18	12090211			N_Shelf
cg18182111	chr5	37835009	GDNF	promoter	Island;N_Shore
cg18182820	chr4	184791087	ACSL1	GeneBody
cg18183422	chr2	237015605	COPS8-DT	GeneBody
cg18183618	chr3	171176343	TNIK	GeneBody
cg18183774	chr15	74907674	FAM219B	TSS1500	S_Shore
cg18183961	chr4	40517077	RBM47	TSS1500
cg18184356	chr21	17418966	RNU6-113P	distal_enhancer
cg18184357	chr8	69713382	SLCO5A1;LOC105375889	GeneBody;GeneBody
cg18186327	chr1	38423117	RNU6-753P	distal_enhancer
cg18186343	chr14	100851283	MIR770	prox_enhancer
cg18187029	chr12	96257070	ELK3	GeneBody
cg18187200	chr12	47086156	AMIGO2	distal_enhancer
cg18187385	chr17	77153878	RNU4-47P	prox_enhancer
cg18187680	chr10	8053862	GATA3-AS1	prox_enhancer	Island
cg18188010	chr15	41894838	SPTBN5	TSS1500
cg18188350	chr7	57140268	ZNF479	TSS1500
cg18189288	chr2	200397358	SPATS2L;LOC101927741	GeneBody;GeneBody
cg18190219	chr22	46367046	TRMU	distal_enhancer	S_Shelf;Island
cg18193418	chr10	70849972	SGPL1	GeneBody
cg18195765	chr1	22680460			S_Shelf
cg18197277	chr11	47577434	KBTBD4	GeneBody	N_Shore
cg18199264	chr16	59971611	LOC105371299	exon1
cg18199434	chr10	129867753	EBF3	GeneBody	Island
cg18200223	chr14	103880171	LOC105370689	GeneBody
cg18201092	chr13	110469176	COL4A2-AS2	other_regul_region
cg18202167	chr12	57693757	OS9	TSS1500	Island
cg18203044	chr15	95364934
cg18204696	chr6	155437778	NOX3	distal_enhancer
cg18205376	chr12	127284380	LINC02376;LINC02376	TSS200;TSS1500	S_Shelf
cg18205770	chr5	88143536			S_Shore
cg18207011	chr14	68394378	PPIAP6	distal_enhancer
cg18207144	chr16	23652324	DCTN5	GeneBody
cg18207150	chr5	72018417
cg18207201	chr4	146122658	LINC01095	TSS1500
cg18208446	chr7	88758910	ZNF804B	TSS1500	N_Shore
cg18209560	chr17	76064005	SRP68	distal_enhancer
cg18210893	chr19	32977489	C19orf40;FAAP24	distal_enhancer;distal_enhancer
cg18211066	chr17	77960140	TNRC6C	prox_enhancer	S_Shore
cg18214570	chr6	28575485	SCAND3	GeneBody
cg18214661	chr8	17614488	PDGFRL	GeneBody
cg18216386	chr3	73029220	PPP4R2	GeneBody
cg18217016	chr3	180911890	FXR1	TSS1500	N_Shore
cg18217632	chr12	3493771	THCAT155	TSS1500	Island
cg18218371	chr8	103500815	RIMS2	promoter	Island
cg18220042	chr12	49189215	TUBA1A	promoter	S_Shore
cg18221239	chr1	23909261	CNR2	GeneBody
cg18221317	chrX	153418313	ZFP92	GeneBody	N_Shelf
cg18222582	chr1	232629585	LOC124904551	TSS1500	Island
cg18222913	chr12	128362293	TMEM132C	GeneBody	N_Shelf
cg18225315	chr3	184039549	HTR3D	distal_enhancer
cg18225412	chr1	240763927
cg18226014	chr4	161343210
cg18228933	chr2	239249240	HDAC4	GeneBody
cg18228985	chr22	29622042	NF2	GeneBody
cg18231737	chr11	34067952	CAPRIN1	distal_enhancer
cg18235000	chr8	26515313	DPYSL2	prox_enhancer	Island
cg18235100	chr4	80203446	PRDM8	distal_enhancer	S_Shore;Island;N_Shelf
cg18235255	chr4	81029006			N_Shore
cg18238078	chr4	173834350	LINC02269	distal_enhancer
cg18239395	chr3	197339693
cg18243072	chr7	27174331	HOXA10	promoter	Island
cg18243661	chr10	119316971	GRK5	GeneBody
cg18245160	chr7	27204751	HOTTIP	GeneBody	N_Shore
cg18247193	chr17	75724626	ITGB4	promoter	S_Shelf
cg18249414	chr15	101086130	LOC105371026	GeneBody	Island;N_Shelf
cg18249506	chr4	39656150	SMIM14-DT	distal_enhancer
cg18254534	chr15	75205850	C15orf39	promoter	S_Shelf;N_Shelf
cg18255484	chr1	42816528	SVBP;CCDC23	prox_enhancer;prox_enhancer	N_Shore
cg20168901	chr1	2305004	SKI	GeneBody	S_Shelf;S_Shore;Island
cg20169521	chr2	201698864	MPP4	promoter
cg20169791	chr5	17282566
cg20171892	chr7	27129965	HOXA4	prox_enhancer	N_Shore
cg20172563	chr6	47519437	Y_RNA	distal_enhancer
cg20172737	chr6	41059358	APOBEC2	GeneBody
cg20173011	chr8	100495477	KB-1615E4.3	distal_enhancer
cg20173258	chr1	169779572
cg20173717	chr15	95471855	LOC105370993	TSS1500
cg20174535	chr13	50085139	DLEU1;DLEU2	GeneBody;GeneBody	S_Shelf
cg20176997	chr13	111189218	ARHGEF7	distal_enhancer
cg20178603	chr2	123061689
cg20178893	chr1	164589061	PBX1	distal_enhancer
cg20181254	chr12	53299575	MYG1;C12orf10	promoter;promoter	S_Shelf;N_Shore
cg20182454	chr10	7620919	ITIH5	TSS1500
cg20182711	chr6	10838487	MAK	promoter	Island
cg20184330	chr14	73761690	ELMSAN1;MIDEAS	prox_enhancer;prox_enhancer	S_Shore
cg20184469	chr4	15469775	CC2D2A	promoter
cg20185755	chr18	23273683	TMEM241	GeneBody
cg20189623	chr20	31952357	PDRG1	TSS1500	S_Shore
cg20190406	chr3	167407095	ZBBX	prox_enhancer
cg20190597	chr2	218254377
cg20190901	chr3	107774724	BBX	GeneBody
cg20192887	chr5	181245368	CTC-338M12.4	prox_enhancer	S_Shore;N_Shore
cg20193771	chr20	20052381	C20orf26;CFAP61;CRNKL1	promoter;promoter;promoter	Island
cg20193872	chr12	107094818	CRY1	prox_enhancer	S_Shore
cg20193999	chr1	208040959	PLXNA2	GeneBody
cg20194050	chr6	31971503	STK19	prox_enhancer	N_Shore
cg20195464	chr11	116144717
cg20199387	chr17	42299665	STAT5A	distal_enhancer
cg20201143	chr6	33430756	SYNGAP1	prox_enhancer	S_Shelf
cg20203466	chrX	78104427	PGK1	GeneBody	Island
cg20203768	chr8	141621298			S_Shore
cg20208292	chr4	158774952	FNIP2	GeneBody
cg20208853	chr6	31895166	EHMT2	GeneBody	N_Shore
cg20209128	chr11	117181070	SIDT2	prox_enhancer	S_Shelf
cg20209182	chr17	30203831	SLC6A4;LOC124903970	GeneBody;GeneBody
cg20212362	chr17	8329247	LOC124900396	TSS1500	S_Shore
cg20214317	chr2	175684770	LOC107985962	GeneBody
cg20214553	chr11	17257232	NUCB2	distal_enhancer
cg20215112	chr17	44987687			S_Shelf
cg20215476	chr3	148990454	GYG1	prox_enhancer	N_Shore
cg20217781	chr21	29219374	GAPDHP14	distal_enhancer
cg20218263	chr1	28866284	OPRD1	GeneBody	S_Shelf
cg20218520	chr16	25112104	LCMT1-AS1	TSS1500	Island
cg20219100	chr11	64008925	OTUB1	distal_enhancer	S_Shore
cg20219798	chr7	77284284	CCDC146	GeneBody
cg20220467	chr1	210025724	SYT14	GeneBody
cg20221295	chr1	234369585			N_Shelf
cg20222376	chr19	15419795	AKAP8L	prox_enhancer	S_Shore
cg20226327	chr19	10492284	KEAP1	GeneBody	S_Shore
cg20227808	chr16	12293525	SNX29	GeneBody
cg20228636	chr6	29680748	ZFP57	GeneBody
cg20228978	chrX	55075015	PAGE2B;PAGE2B	TSS200;TSS1500
cg20230271	chr5	60493299	PDE4D;PART1	GeneBody;GeneBody
cg20230808	chr2	199190761	RNU7-147P	prox_enhancer
cg20230870	chr2	120711710
cg20231368	chr6	37039433
cg20231613	chr11	9246119	DENND5A	GeneBody
cg20231669	chr7	22822500	TOMM7	prox_enhancer	N_Shore
cg20231713	chr10	96700899	PIK3AP1	distal_enhancer
cg20234121	chr22	17774646	BID	promoter	S_Shore
cg20235420	chr5	131545934	RAPGEF6	distal_enhancer
cg20236089	chr6	15628931	DTNBP1	distal_enhancer
cg20236269	chr22	47605609	EPIC1	distal_enhancer
cg20236803	chr5	139252219
cg20240091	chr1	175075780	TNN	prox_enhancer	N_Shelf
cg20241375	chr4	302073	ZNF732	distal_enhancer	N_Shelf
cg20242427	chr11	61348264	TKFC	GeneBody
cg20244241	chr15	78075934	TBC1D2B	prox_enhancer	N_Shore
cg20244327	chr10	3241754	LINC02668	distal_enhancer
cg20244386	chr8	37946880	GOT1L1	other_regul_region
cg20245362	chr7	128271314			S_Shore;N_Shore
cg20247625	chr22	46467398	CELSR1	TSS1500	S_Shelf
cg20248204	chr13	76887144	KCTD12	TSS1500	S_Shore
cg20248516	chr2	118845325	EN1	distal_enhancer	S_Shelf;S_Shore;Island;N_Shelf;N_Shelf
cg20249511	chr1	57683248	RPS20P5	distal_enhancer
cg20250274	chr18	74148450	TIMM21	promoter	Island
cg20251591	chr6	73522951	EEF1A1-AS1	TSS1500	S_Shore;N_Shore
cg20253468	chr19	23071329			S_Shore;Island;N_Shelf
cg20256009	chr1	153390544	S100A8	prox_enhancer
cg20256134	chr22	26903179	RP1-90L6.3	prox_enhancer
cg20256574	chr11	69084353	TPCN2	GeneBody	S_Shore
cg20257878	chr17	45287399	MAP3K14	GeneBody
cg20259210	chr1	167651551	RCSD1	GeneBody
cg20259791	chr5	159824894	LINC01847	distal_enhancer
cg20262028	chrX	47248082	USP11	distal_enhancer
cg20262477	chr6	68196830
cg20263733	chr3	130897449	ATP2C1	distal_enhancer	S_Shelf
cg20264966	chr10	66928291	CTNNA3;LOC101928961;LRRTM3	GeneBody;GeneBody;GeneBody
cg20265173	chr2	206639343			N_Shelf
cg20267101	chr3	113287385	BOC;CFAP44;SPICE1-CFAP44	GeneBody;GeneBody;GeneBody
cg20268460	chr21	42966145	LOC124905024	TSS1500
cg20268689	chr2	20231674	SDC1	distal_enhancer
cg20270231	chr2	217628385	DIRC3	distal_enhancer
cg20270245	chr4	139514688	FTH1P24	distal_enhancer
cg20271602	chr17	28525514	FOXN1;FOXN1;FOXN1	TSS200;TSS1500;exon1
cg20271758	chr20	23265357
cg20272463	chr1	36391265
cg20273843	chr5	177837628	OR1X5P	promoter
cg20274188	chrX	54274530	WNK3	GeneBody
cg20276367	chr11	73216787	P2RY2;LOC124902709	TSS1500;exon1	N_Shore
cg20278246	chr22	20957049	LINC01637;LINC01637	TSS200;TSS1500	Island
cg20280380	chr12	52200619	KRT80	distal_enhancer
cg20280586	chr19	16548074
cg20280828	chr8	76683221	ZFHX4-AS1	promoter	S_Shore
cg20281573	chr5	115180730	TRIM36	TSS1500	S_Shore
cg20281905	chr7	101882318	CUX1	GeneBody
cg20284019	chr18	35968603	LOC105372066	GeneBody	N_Shelf
cg20284120	chr17	44317519	RUNDC3A-AS1	distal_enhancer	S_Shore
cg20284358	chr15	89369004	MIR9-3	prox_enhancer	S_Shore;N_Shelf
cg20284823	chr8	132052350	OC90	GeneBody
cg20284937	chr1	44536892	MIR5584	distal_enhancer
cg20287514	chr1	25543346	LDLRAP1	prox_enhancer	N_Shore
cg20287649	chr15	79018099	RASGRF1	GeneBody
cg20288588	chr4	3872416			S_Shore;N_Shelf
cg20289854	chr1	247294539	Y_RNA	prox_enhancer
cg20289898	chr12	50201321	LIMA1	exon1
cg20290167	chr17	83082848	METRNL	prox_enhancer	S_Shore;N_Shore
cg20291033	chr1	175743735	TNR	promoter
cg20291796	chr7	151031176	ABCB8	GeneBody	S_Shelf
cg20292224	chr9	74496685	RORB	prox_enhancer	N_Shore;N_Shore;N_Shelf
cg20294155	chr10	131936957	PPP2R2D;PPP2R2D	TSS1500;exon1	N_Shore
cg20294181	chr3	128650961	RPN1	promoter	Island
cg20295040	chr1	192809266	RGS2	GeneBody	S_Shore
cg20296924	chr2	3606880	COLEC11	prox_enhancer	S_Shore
cg20297402	chr12	78180637	NAV3	GeneBody
cg20298410	chr4	135371700
cg20299703	chr1	65266203	DNAJC6	prox_enhancer	S_Shore
cg20300514	chr1	2189546	FAAP20;C1orf86	distal_enhancer;distal_enhancer	N_Shore
cg20302154	chr1	33479226	ZSCAN20	GeneBody
cg20303231	chr22	33986191
cg20303301	chr17	59859978	TUBD1	GeneBody
cg20303744	chr2	189675096	ANKAR;LOC105373793	TSS1500;TSS1500	S_Shore
cg20304938	chr8	102038291	NCALD	GeneBody
cg20304988	chr7	29198150	CPVL	distal_enhancer	S_Shelf
cg20306285	chr15	46958572
cg20310703	chr20	46761596	SLC2A10	distal_enhancer
cg20311631	chr19	11406592	Y_RNA	distal_enhancer	Island
cg20312484	chr7	155373196	BLACE	distal_enhancer	Island
cg20313873	chr10	99677063	ENTPD7	distal_enhancer
cg20314918	chr2	165294937	SCN2A	prox_enhancer
cg20315954	chr17	15233987	MIR4731	distal_enhancer
cg20316440	chr1	8397698	RERE	distal_enhancer
cg20316549	chr7	157017813	MNX1-AS1	distal_enhancer	N_Shore
cg20316901	chr9	90826558	SYK	prox_enhancer
cg20317866	chr6	105137613	BVES-AS1	prox_enhancer	Island
cg20317872	chr1	111200580	CHI3L2;DENND2D	promoter;promoter	N_Shelf
cg20318217	chr2	146415414	OTX2P2	distal_enhancer
cg20318229	chr15	57768109	LOC105370834	GeneBody
cg20318580	chr15	51106260	TNFAIP8L3	TSS1500
cg20320011	chr1	229756916	HMGB1P26	distal_enhancer
cg20321319	chr8	60175748			S_Shore
cg20321409	chr8	60233235	CA8	GeneBody
cg20322832	chr17	75077783	TRIM80P	distal_enhancer	Island
cg20324858	chr1	154557460	UBE2Q1	GeneBody	N_Shore
cg20324959	chr2	234953757	SH3BP4	prox_enhancer	S_Shore
cg20329047	chr8	144290701	BOP1	prox_enhancer	N_Shore
cg20331062	chr5	136734768	CTB-1I21.1	prox_enhancer
cg20331612	chr10	3240119	LINC02668	GeneBody
cg04321053	chr7	151165361	GBX1	GeneBody	N_Shore
cg04321135	chr19	3514071	FZR1	GeneBody
cg04321267	chr16	169156	HBAP1	prox_enhancer	S_Shelf;N_Shelf
cg04321497	chr2	178526968	TTN;TTN-AS1	GeneBody;GeneBody
cg04322026	chr10	4121689
cg04322803	chr2	775203	AC116609.3	distal_enhancer
cg04324607	chrX	9992166	WWC3	other_regul_region	Island
cg04325960	chr6	146803850	KATNBL1P6	promoter
cg04327831	chr6	40583013	LRFN2	distal_enhancer	N_Shelf
cg04329136	chr15	93900546	LINC01579;CTD-2643K12.2	promoter;promoter
cg04330411	chr4	52751813	ERVMER34-1	prox_enhancer	S_Shore
cg04330628	chr15	43824681	MFAP1	promoter	Island;N_Shelf
cg04330881	chr2	207748451	CCNYL1	GeneBody
cg04332349	chr2	46347784	LINC01820	distal_enhancer
cg04334551	chr20	47855083	SRMP1	distal_enhancer
cg04334723	chr19	12943613	CALR	GeneBody	N_Shelf
cg04334751	chr7	130139096			N_Shore
cg04335734	chrX	118459655	DOCK11	other_regul_region
cg04336107	chr19	1977794	CSNK1G2	GeneBody	S_Shelf;N_Shore;N_Shelf
cg04337743	chr22	31650728	PISD	GeneBody
cg04338241	chrX	120561848	CUL4B	prox_enhancer	S_Shore
cg04338578	chrX	17403424	MIR4768	distal_enhancer
cg04339012	chr11	410192	SIGIRR	prox_enhancer	S_Shelf
cg04339462	chr14	99561859	Y_RNA	distal_enhancer
cg04340148	chr9	92609587	CENPP	GeneBody
cg04340772	chr4	74157889	MTHFD2L	promoter	Island
cg04340873	chrX	45192137	DIPK2B	GeneBody
cg04342202	chr7	1922332	AC110781.3	distal_enhancer
cg04342295	chrX	119991696			Island
cg04342637	chrX	100296699	PCDH19	distal_enhancer
cg04342993	chr7	36984379	ELMO1	prox_enhancer
cg04343363	chr5	125829600	LOC124901056	GeneBody
cg04345910	chr19	5880889	FUT5	distal_enhancer
cg04345967	chr12	52522545	KRT5	distal_enhancer
cg04346257	chr17	77434841	Y_RNA	distal_enhancer
cg04346701	chr14	59629507	RTN1	prox_enhancer	N_Shore
cg04347125	chr2	26945025	DPYSL5	GeneBody
cg04347354	chr3	68932869	TAFA4	TSS1500	Island
cg04348247	chr1	179364852	AXDND1	TSS1500	N_Shore
cg04349438	chr22	28443364	MIR5739	distal_enhancer
cg04349506	chr17	11653110	DNAH9	GeneBody
cg04350223	chrX	18120173	LINC01456	other_regul_region
cg04352305	chr17	82697046	RAB40B	prox_enhancer	N_Shore
cg04353868	chr1	80218175	HMGB1P18	distal_enhancer
cg04354589	chr5	171387040	NPM1	promoter	N_Shore
cg04355037	chr10	103917925	STN1;OBFC1	promoter;promoter	Island
cg04355538	chr8	13208654	Y_RNA	distal_enhancer
cg04357191	chrX	40392871	IMPDH1P2	distal_enhancer
cg04357717	chr3	102437228	ZPLD1	GeneBody
cg04357789	chr6	14933180	LOC105374945	GeneBody
cg04360048	chr3	23805208	UBE2E1	TSS1500	N_Shore
cg04360496	chr11	46210058
cg04360848	chrX	67718238	BMI1P1	distal_enhancer
cg04364221	chrX	11201152	ARHGAP6	GeneBody
cg04364629	chr1	43143790	FAM183A;CFAP144	prox_enhancer;prox_enhancer	N_Shelf
cg04364892	chr5	87299826	RASA1;LOC124901022	GeneBody;GeneBody
cg04367427	chr2	128321583	HS6ST1	distal_enhancer	S_Shore;N_Shore
cg04367531	chr20	17885967
cg04369612	chr5	134249715
cg04372535	chr11	968936	RNU6-1025P	distal_enhancer
cg04373435	chr2	79511456	CTNNA2	promoter	N_Shore
cg04373548	chr6	28673952	LINC00533	distal_enhancer
cg04373963	chr22	20973320	AIFM3	GeneBody
cg04374474	chr11	57457525	RTN4RL2	distal_enhancer	N_Shore;N_Shore
cg04378107	chr22	21651730	LOC107985532;MIR301B	TSS1500;TSS1500	N_Shore
cg04378605	chr14	20590609	RNASE12	prox_enhancer
cg04378708	chr16	68146827	NFATC3	GeneBody
cg04381202	chrX	24253461
cg04383128	chr6	27495333			N_Shore
cg04383212	chr16	20075118	GPR139	promoter	S_Shore
cg04383436	chr16	4609206	UBALD1	GeneBody	N_Shore
cg04385598	chr6	33456271	ZBTB9	GeneBody	S_Shore
cg04390575	chr10	6151110	MIR3155A	prox_enhancer
cg04390829	chr16	84056751	MBTPS1	GeneBody
cg04391232	chr16	1541853	TMEM204	distal_enhancer	Island;S_Shelf
cg04391637	chr12	15222363	RERG	prox_enhancer	S_Shore
cg04392209	chrX	119990252	RHOXF1P3	prox_enhancer	N_Shore
cg04392422	chr8	101906388	PDCL3P2	distal_enhancer
cg04392506	chr13	29504976	MTUS2-AS1	other_regul_region	S_Shore
cg04392694	chrX	49157529	LOC105373195	TSS1500	S_Shore;Island
cg04393060	chr1	35453831	KIAA0319L	GeneBody
cg04393301	chr11	107606406	METTL5P4	distal_enhancer
cg04395167	chr1	1963671	CFAP74;C1orf222	other_regul_region;other_regul_region	N_Shore;N_Shelf
cg04395703	chr4	99061611	METAP1	GeneBody
cg04397884	chr14	56199349	PELI2	distal_enhancer
cg04398070	chr17	11240122	SHISA6	TSS1500	N_Shore
cg04399865	chr11	123325572	LINC02727	distal_enhancer
cg04400298	chr3	4890183
cg04400489	chr18	3868137	DLGAP1	distal_enhancer
cg04400679	chr5	145237997	PRELID2	GeneBody
cg04400980	chr3	121835145	EAF2;IQCB1	promoter;promoter	Island
cg04402575	chr3	134326870	LOC105374118	GeneBody
cg04404381	chr11	70717475	SHANK2	prox_enhancer	N_Shore
cg04404489	chr13	78601075	POU4F1	exon1	S_Shelf
cg04405926	chr1	150236378	ANP32E	TSS1500	S_Shore
cg04407303	chr20	38770941	RN7SKP173	distal_enhancer
cg04407305	chr2	222292546	CCDC140	distal_enhancer	S_Shore;N_Shelf
cg04407762	chr4	112521635	NEUROG2	distal_enhancer	N_Shore;N_Shelf
cg04409796	chr17	78370184	RN7SL236P	prox_enhancer
cg04410762	chr18	10027236
cg04412185	chrX	36022141	CFAP47	GeneBody
cg04412186	chrX	84502462	HDX	promoter
cg04415152	chr11	119512486	DUXAP5	distal_enhancer
cg04416302	chr11	31121971	DCDC1	GeneBody
cg04418576	chr14	103385217	MARK3	promoter	Island
cg11969493	chr20	59609224	PHACTR3	distal_enhancer	S_Shelf
cg11969952	chr22	46477001	FAM136EP	distal_enhancer
cg11970177	chr15	66043819	MEGF11	GeneBody	S_Shelf
cg11970252	chr13	41614493	VWA8	GeneBody
cg11971423	chr17	48576349	HOXB3	prox_enhancer	N_Shore
cg11972063	chr20	62485424	LOC105372711	GeneBody
cg11974144	chr17	72349528	LINC02003	distal_enhancer
cg11975790	chr6	30885831	DDR1	prox_enhancer	S_Shore
cg11975793	chr2	223052859	KCNE4	prox_enhancer	Island
cg11975860	chr4	11130584	MIR572	distal_enhancer
cg11976367	chr18	8717133	SOGA2;MTCL1	prox_enhancer;prox_enhancer
cg11979303	chr6	1379560	FOXF2-DT	distal_enhancer	S_Shore;Island;N_Shore
cg11979818	chr1	166705570	FMO10P	distal_enhancer
cg11983285	chr11	44789671	TSPAN18	distal_enhancer
cg11984221	chr15	70869616	KRT8P9	distal_enhancer
cg11988733	chr2	176104086	HOXD11	distal_enhancer	S_Shelf;N_Shore;N_Shelf
cg11989199	chr7	20336436	ITGB8	GeneBody
cg11989576	chr2	207771580	FZD5	prox_enhancer	S_Shore
cg11990180	chr3	50293670	IFRD2	prox_enhancer	S_Shore
cg11990630	chr13	99989724	ZIC2	distal_enhancer	Island;N_Shore
cg11991398	chr7	137326449	PTN	GeneBody
cg11992621	chr2	172095791			Island;N_Shelf
cg11995621	chr11	27054544	BBOX1	TSS1500
cg11997153	chr2	200662888	AOX3P	distal_enhancer
cg11997280	chr6	144319462	UTRN	GeneBody
cg11997853	chr8	100159418	SPAG1	GeneBody	S_Shore
cg11999858	chr2	236505430	IQCA1	GeneBody	N_Shelf
cg12000468	chr15	90399230	IQGAP1	GeneBody
cg12000848	chr17	75272571	MIF4GD-DT	prox_enhancer	S_Shore
cg12001304	chr2	228180304	SPHKAP	prox_enhancer	N_Shore
cg12002417	chr7	129223708	AHCYL2	TSS1500	N_Shore
cg12002882	chr20	63830012	ZBTB46	prox_enhancer	Island
cg12003318	chr19	52570612	ZNF701	promoter	Island
cg12004045	chr11	20050164	NAV2-AS2	prox_enhancer
cg12006201	chr1	31122376	RPL21P22	distal_enhancer
cg12006363	chrX	73447098	CDX4	promoter	N_Shore
cg12007339	chr7	97503852	LOC105375416	GeneBody
cg12007399	chr19	3868878	ZFR2	promoter	S_Shore;N_Shore
cg12008034	chr6	34028803	GRM4	GeneBody	S_Shore
cg12008779	chr6	163460705	QKI	GeneBody
cg12009405	chr6	148330195	SASH1	distal_enhancer
cg12009523	chr19	35492483
cg12010135	chr7	45436083
cg12010687	chr5	56962573	MIER3	distal_enhancer
cg12010837	chr3	80560021	LOC105377177	GeneBody
cg12011023	chr22	47630582	EPIC1;LINC00898	TSS1500;exon1
cg12011333	chr3	143585951	UBTD2P1	distal_enhancer
cg12012500	chr15	98956490	PGPEP1L	distal_enhancer	N_Shore
cg12012771	chr10	84328350	CCSER2	TSS1500	N_Shore
cg12012863	chr9	34283968	KIF24	GeneBody
cg12013451	chr6	107655071	SOBP	GeneBody
cg12015124	chr10	13587019	PRPF18	promoter	Island
cg22488090	chr17	38466281	ARHGAP23	GeneBody	S_Shore
cg12016437	chr4	10457539	ZNF518B	prox_enhancer	Island;N_Shelf
cg12016828	chr16	53998132	FTO	GeneBody
cg12020736	chr3	169134586	MECOM	prox_enhancer
cg12023625	chr6	152302344	SYNE1-AS1	distal_enhancer	Island
cg12023999	chr17	56816602	C17orf67	GeneBody
cg12024104	chr12	6553415	IFFO1	prox_enhancer	N_Shore
cg12024595	chr2	210591954	CPS1	prox_enhancer
cg12024787	chr16	24348983	CACNG3	GeneBody
cg12025181	chr14	61213209	TMEM30B	distal_enhancer
cg12025813	chr2	238083119	UBE2F-SCLY;SCLY	GeneBody;GeneBody
cg12026858	chr11	114196724	ZBTB16	GeneBody	N_Shelf
cg12027493	chr17	877632	NXN	GeneBody
cg12030328	chr13	113511737	TMCO3	GeneBody	S_Shore
cg12030946	chr1	209861616	UTP25;DIEXF	distal_enhancer;distal_enhancer
cg12030962	chr11	69271143	MYEOV	distal_enhancer
cg12031078	chrX	108732523	IRS4-AS1	distal_enhancer	N_Shore;N_Shelf;N_Shelf
cg12031103	chr21	17917080	CHODL	TSS1500
cg12031641	chr1	59043910	LINC01358	GeneBody
cg12031740	chr17	78940845	TIMP2	distal_enhancer
cg12031962	chr15	58061651	ALDH1A2	GeneBody	N_Shelf
cg12033483	chrX	71169686	NLGN3	distal_enhancer	Island
cg12034641	chr14	55332925	FBXO34	GeneBody
cg12034783	chr17	76015028	EVPL	distal_enhancer	Island
cg12038518	chr11	128235234	LINC02098	GeneBody
cg12038696	chr1	35577751	TFAP2E-AS1	promoter	S_Shelf;Island
cg12039542	chr6	137452915
cg12039766	chr2	109032040	EDAR	distal_enhancer	S_Shore
cg12041209	chr22	24207909
cg12042923	chr5	137075743	RNA5SP193	distal_enhancer
cg12044299	chr15	47717012	SEMA6D	prox_enhancer	N_Shore
cg12048067	chr22	37143695	IL2RB	distal_enhancer
cg12049093	chr1	175835150
cg12049236	chr14	37588688	FOXA1	distal_enhancer	S_Shelf;S_Shore;N_Shelf
cg12049498	chr7	45156205			N_Shore
cg12050497	chr2	14633150	FAM84A;LRATD1	prox_enhancer;prox_enhancer	Island
cg12052428	chr19	47152382	SAE1	distal_enhancer
cg12054114	chr19	8619583	ADAMTS10	other_regul_region
cg12054554	chr21	39388707	WRB;GET1	prox_enhancer;prox_enhancer	S_Shelf;Island
cg12056547	chr1	234349172
cg12056696	chr14	49446536
cg12058092	chr12	120230473	PXN	distal_enhancer
cg12058385	chr2	143691117	ARHGAP15;ARHGAP15-AS1	GeneBody;GeneBody
cg12058677	chr8	57993415	FAM110B	TSS1500	N_Shore
cg12059104	chr14	54567570	SAMD4A	promoter	Island
cg12059894	chr11	15622411	LINC02751;LOC105376568	GeneBody;GeneBody
cg12060877	chr1	54741759	PARS2	distal_enhancer
cg12061608	chr10	49190058
cg12065616	chr12	94561052	MIR5700	prox_enhancer
cg12065779	chr10	132976064	LINC01168	distal_enhancer	N_Shore;N_Shore
cg12065840	chr8	120125894	COL14A1	prox_enhancer	S_Shore;S_Shore;S_Shore
cg12067298	chr11	27702111	BDNF	TSS1500	S_Shore
cg12067536	chr11	100688091	ARHGAP42-AS1;ARHGAP42-AS1	TSS200;TSS1500	S_Shore
cg12067597	chr2	9230662	ASAP2	GeneBody
cg12068991	chrX	13046068	FAM9C	prox_enhancer
cg12069668	chr14	100332994			S_Shelf;S_Shelf
cg12071006	chrX	154479675	LAGE3	TSS1500	S_Shore
cg12071892	chrX	103668125
cg12073235	chr20	3989833	RNF24	exon1
cg12073370	chr12	132604984	LRCOL1	exon1	S_Shelf;S_Shelf;S_Shore
cg12074545	chr3	44648522	ZNF35	TSS1500	N_Shore
cg12075901	chr15	90880185	FES	distal_enhancer	N_Shore
cg12075964	chr19	30445190	ZNF536	GeneBody	Island
cg12076358	chr6	33306704	TAPBP	GeneBody
cg12076562	chr2	18987691	LOC105373456;LINC01376	GeneBody;GeneBody
cg12078154	chr17	80877462	RPTOR	GeneBody	S_Shore
cg12078155	chr6	27291342	POM121L2	distal_enhancer	Island
cg12078157	chr6	13611986	LOC124901263	exon1	N_Shelf
cg12078956	chr12	56361410	STAT2	TSS1500	S_Shore
cg12080253	chr14	41605018	LRFN5-DT	promoter	N_Shore
cg12080364	chr16	69320934	VPS4A	distal_enhancer	N_Shore
cg12080503	chr6	33249383	HCG25	promoter	Island
cg12080553	chr10	44820532	TMEM72-AS1	GeneBody
cg12082048	chr2	5436062
cg12082269	chr1	235919294	RNU6-968P	distal_enhancer
cg12082302	chr1	6361186	ACOT7	TSS1500
cg12084285	chr2	139122905
cg12084411	chr6	30213012	TRIM26	prox_enhancer	N_Shore
cg12084721	chr6	9251090
cg12085226	chr10	93397985	MYOF	distal_enhancer
cg12086677	chr8	6813489	XKR5	GeneBody
cg12087527	chr15	66918658
cg12088478	chr3	156749481	METTL15P1	distal_enhancer
cg12089204	chr11	1297375	TOLLIP	distal_enhancer	S_Shelf
cg12089712	chr6	31079821
cg12089916	chr9	81825917	RNA5SP287	distal_enhancer
cg12090026	chr6	119430856
cg12094543	chr1	19596788	NBL1;MICOS10;MINOS1;MICOS10-DT;MICOS10-NBL1	promoter;promoter;promoter;promoter;promoter	N_Shore
cg12095549	chr13	22979175	LOC105370111	TSS1500
cg12096762	chr15	87752813
cg12097340	chr4	102322973	SLC39A8	distal_enhancer
cg12097550	chr12	53675158	ATP5MC2	exon1	N_Shore
cg12098015	chr19	37779976	ZNF573	TSS1500	Island
cg12098787	chr7	111109518	LRRN3	distal_enhancer
cg12099546	chr15	72471508	TMEM202-AS1	GeneBody	N_Shelf
cg12105623	chr16	227864	LUC7L	GeneBody	N_Shore;N_Shelf
cg12105671	chr19	7787321	CLEC4GP1	promoter	N_Shore;N_Shore
cg12107018	chr7	155483474	EN2	distal_enhancer
cg12107954	chr8	30658470	GTF2E2	promoter	Island
cg12108689	chrX	48574982	RBM3	promoter	S_Shore
cg12108730	chr16	69107355	HAS3	promoter	N_Shelf;Island
cg12109178	chr17	40778183	KRT27	distal_enhancer	N_Shore
cg12110710	chr15	49237766	GALK2	GeneBody
cg12110750	chr19	31348671	TSHZ3-AS1	exon1	N_Shore
cg12110939	chr3	190273012	CLDN1	distal_enhancer
cg12111442	chr17	6084520	WSCD1	distal_enhancer
cg12111923	chr1	32971255			N_Shore
cg12113013	chr10	131410678	TCERG1L	other_regul_region
cg12113758	chr2	64327675
cg12114163	chr1	190067751
cg12114550	chrX	154098129	MECP2	TSS1500	S_Shore
cg12114942	chr2	239599591
cg12118246	chr17	74466302	CD300A	promoter
cg12118504	chr6	33297616	RGL2	prox_enhancer	N_Shore
cg12118843	chr6	28674140	LINC00533	distal_enhancer
cg12121318	chr4	2962512	NOP14	prox_enhancer	N_Shore
cg12121535	chr10	111075103			N_Shore
cg12122340	chr15	58770914	MINDY2;MINDY2-DT	TSS1500;exon1	N_Shore
cg12122558	chr17	37608762	SYNRG	prox_enhancer	N_Shore
cg12123924	chr1	218510335	LINC02869	distal_enhancer
cg12124090	chr2	120602343
cg12125104	chr2	98878631	CRACDL	GeneBody
cg16476700	chr7	2030205	AC110781.3	distal_enhancer
cg16477682	chr17	82153780	CCDC57	GeneBody
cg16478437	chr1	36542616
cg16478898	chr5	2276568	LOC124901166	GeneBody
cg16479247	chr6	168315652	DACT2	GeneBody	N_Shelf
cg16482217	chrX	148718911	AFF2	other_regul_region
cg16483709	chr11	119865652	LOC124902771	GeneBody
cg16483867	chr22	29030523	ZNRF3-AS1	prox_enhancer	Island
cg16485952	chr6	32068966	TNXB	promoter
cg16486501	chr7	157846659	PTPRN2	GeneBody
cg16486932	chr16	28174061	XPO6	GeneBody
cg16488639	chr12	12813530	DDX47	prox_enhancer	S_Shore
cg16490659	chr10	31877175	ARHGAP12	distal_enhancer
cg16490823	chr6	166672020	RPS6KA2	GeneBody
cg16492411	chr8	64414669
cg16492955	chr16	23573205	UBFD1	GeneBody
cg16493678	chr15	92969477	CHD2	GeneBody
cg16493755	chr16	84054524	SLC38A8	distal_enhancer	S_Shelf
cg16496217	chr10	132838471	NKX6-2	other_regul_region	S_Shore
cg16497033	chr13	106917350	LOC124903248;LOC124903248	TSS1500;exon1	N_Shore
cg16497626	chrX	103776522	PLP1;PLP1	TSS1500;exon1
cg16499402	chr3	149615861	WWTR1-IT1	distal_enhancer
cg16499829	chr12	95552355	PGAM1P5	prox_enhancer	S_Shelf
cg16500060	chr7	128921213
cg16500631	chr11	77038594	B3GNT6	distal_enhancer	N_Shore
cg16501308	chr18	32770258	LOC105372055	TSS1500	Island
cg16502355	chrX	21753313	SMPX	GeneBody
cg16502726	chr16	75248710	BCAR1	TSS1500	N_Shelf
cg16502980	chr18	58043597	NEDD4L	prox_enhancer	Island
cg16503259	chr6	131510404	ARG1	distal_enhancer
cg16504019	chr16	20806107	ERI2	prox_enhancer	N_Shore
cg16505064	chr19	51079434	KLK14	other_regul_region
cg16506815	chr2	161244612	LINC01806	promoter	N_Shore
cg16508631	chr2	28968110	TOGARAM2	GeneBody
cg16508981	chrX	54642685	GNL3L	GeneBody	S_Shelf
cg16509239	chr11	62444959	AHNAK	GeneBody	S_Shore
cg16509443	chr1	165544016	LRRC52	promoter
cg16509509	chr19	50648126	C19orf81	TSS1500
cg16510548	chr8	64575610	LOC124900252;BHLHE22-AS1	GeneBody;GeneBody	N_Shore
cg16510650	chr16	75268904	BCAR1	TSS1500	S_Shelf
cg16510654	chr1	16004130	SRARP	promoter
cg16511494	chr1	209614992	LAMB3	GeneBody
cg16511948	chr11	74493855	LIPT2	promoter	S_Shore
cg16512882	chr10	45000639	ZNF22;ZNF22-AS1	TSS1500;exon1	N_Shore
cg16515477	chr1	49045660	AGBL4;LOC105378706	GeneBody;GeneBody
cg16516353	chr22	46563394	LINC02925	distal_enhancer
cg16518008	chr3	98692007	WWP1P1	distal_enhancer
cg16518614	chr7	45260089	LOC107986736;LOC107986736	TSS200;TSS1500
cg16518729	chr17	82887699	TBCD	distal_enhancer
cg16520030	chrX	132415022	MBNL3	prox_enhancer
cg16520701	chr8	34749438	LINC01288	distal_enhancer
cg16521070	chr4	158209958	TMEM144	TSS1500	N_Shore
cg16521555	chr1	24742595	CLIC4	distal_enhancer	N_Shelf
cg16522260	chr11	115087706
cg16522302	chrX	8755406	KAL1;ANOS1	other_regul_region;other_regul_region
cg16526829	chr13	111099387	LINC00368	other_regul_region
cg16528372	chr18	55422241	TCF4	promoter
cg16528638	chr1	84164873	PRKACB	promoter
cg16530946	chr1	59062216	RP11-145M4.3	distal_enhancer
cg16531156	chr10	12264668
cg16531622	chr3	24740621	RARB	distal_enhancer
cg16531955	chr12	69571474	FRS2	GeneBody
cg16532230	chr2	70821475	CLEC4F	TSS1500
cg16533359	chr6	11710364	LOC340184	GeneBody
cg16535018	chr17	38673353	EPOP	exon1	N_Shore
cg16535090	chr10	70078626	MACROH2A2;H2AFY2	distal_enhancer;distal_enhancer
cg16536016	chr8	38900257	PLEKHA2	prox_enhancer	N_Shore
cg16536718	chr5	44390113	FGF10	prox_enhancer
cg16537245	chr6	12289802	EDN1	prox_enhancer
cg16537391	chr19	3003203	TLE2	other_regul_region	N_Shelf
cg16537543	chr19	3627275	CACTIN	prox_enhancer	S_Shelf;Island
cg16537765	chr3	167663356	WDR49	distal_enhancer
cg16540098	chr6	116876490	RFX6	prox_enhancer	N_Shore
cg16540393	chr19	36849308	ZNF790	prox_enhancer	N_Shore;N_Shore
cg16540789	chr16	75116886	LDHD	promoter	S_Shore
cg16540981	chr1	111473936	C1orf162	promoter
cg16541147	chr6	83797520
cg16541281	chrX	54708450	PGAM4P1	distal_enhancer
cg16541527	chr17	66876505	CACNG5	GeneBody
cg16541979	chr7	157040261			Island
cg16542646	chr16	22164644	SDR42E2	TSS1500	S_Shelf
cg16542941	chr7	105245935	RPL36P12	prox_enhancer	S_Shore
cg16542942	chr2	143842306
cg16542960	chr6	702344
cg16542980	chr17	4972043	CAMTA2	GeneBody	S_Shelf
cg16543667	chr8	25403528	DOCK5	GeneBody
cg16544010	chr14	100725940	DLK1	prox_enhancer	N_Shore
cg16544734	chr14	20504349	RNASE10	TSS1500
cg16545304	chr15	96354223	LOC101927263	GeneBody	S_Shore;S_Shore;N_Shore;N_Shelf
cg16546125	chr1	32121151	KPNA6	distal_enhancer
cg16547678	chr14	64933292	CHURC1-FNTB;CHURC1	GeneBody;GeneBody
cg16548496	chr5	60944654	NDUFAF2	TSS1500	N_Shore
cg16550563	chr17	7891198	CHD3	GeneBody
cg16551513	chr8	133249614	NDRG1	GeneBody
cg16551520	chr13	111955701			N_Shore
cg16553024	chr7	116498408	CAV2	TSS1500	N_Shore
cg16554222	chr1	156381942	RHBG	GeneBody
cg16554615	chrX	12799258	PRPS2	other_regul_region
cg16555466	chr14	91575989	LOC101928957;LOC101928957	TSS200;TSS1500	S_Shore
cg16555964	chr19	55322252	TMEM150B;TMEM150B	TSS1500;exon1
cg16558214	chr13	110329481	MIR8073	distal_enhancer
cg16558695	chr10	44352551	CXCL12	distal_enhancer
cg16559268	chr6	142872087	HIVEP2	distal_enhancer
cg16561893	chr6	84773818	LOC124901494	exon1	Island
cg16564049	chr2	153447361	LOC124900522	TSS1500
cg16564940	chr17	7213991	DLG4	promoter	N_Shore
cg16565164	chr1	45935052	MAST2	GeneBody
cg16565527	chr11	129705551
cg16566199	chr16	24669917	TNRC6A;LINC01567	GeneBody;GeneBody
cg16567157	chr7	143263266	GSTK1;GSTK1	TSS200;TSS1500
cg16567330	chr6	106129683
cg16570547	chr20	33516948	CBFA2T2	GeneBody
cg16571820	chr2	147689875	RNA5SP106	distal_enhancer
cg16572026	chr1	220093712	IARS2	prox_enhancer	N_Shore
cg16572876	chr4	55157878			Island
cg16572908	chr1	156021050	SSR2	promoter	S_Shore
cg16573636	chr11	19895953	NAV2-AS3	distal_enhancer
cg16574420	chr1	53304098	LRP8;LOC105378726	GeneBody;GeneBody
cg16575104	chr5	10308134	CMBL	TSS1500	S_Shore
cg16575319	chr5	172819992
cg16576327	chr10	48495118	ARHGAP22	TSS1500
cg16576885	chrX	22795839	PTCHD1-AS	GeneBody
cg16577588	chr1	158109521			N_Shelf
cg16578636	chr10	91227700	PCGF5	distal_enhancer
cg16579351	chr14	105241918	BRF1	promoter
cg16579431	chr16	383439	PGAP6	TSS1500	S_Shore
cg16580361	chrX	81120998	HMGN5	distal_enhancer
cg16581224	chr16	49749557	MRPS21P8	distal_enhancer
cg16584348	chr19	49116100	LIN7B	GeneBody	S_Shore;N_Shelf
cg16585234	chr1	25618311	MAN1C1	prox_enhancer	S_Shore;S_Shore
cg16586104	chr1	95407968	RP11-14O19.2	distal_enhancer
cg16586807	chr7	2908447	CARD11-AS1	distal_enhancer	S_Shore
cg16586913	chr19	53280709
cg16587174	chr6	31811065	HSPA1L	GeneBody	S_Shelf
cg16587991	chr5	176865383	HK3	distal_enhancer
cg16588864	chr7	134547975	AKR1B15	TSS1500
cg16589644	chr11	96647853	AKTIPP3	distal_enhancer
cg16591000	chr10	112059407	LOC107984268	GeneBody
cg16591119	chrX	16170979	MAGEB17-AS1	prox_enhancer
cg16591579	chr15	41016640	INO80-AS1;INO80-AS1	TSS200;TSS1500
cg16592359	chr6	46745995	ANKRD66	TSS1500
cg16593845	chr22	22733665	IGLV2-18	prox_enhancer
cg16593910	chr1	33633242	CSMD2	GeneBody	N_Shore
cg16594165	chr11	118264390	MPZL2	promoter
cg16596294	chr10	92848011	EXOC6	TSS1500	N_Shore
cg16598506	chr9	129286251	LINC02975	other_regul_region
cg16600119	chr3	129314761	H1-10-AS1	prox_enhancer	Island
cg16600298	chr11	115439533	CADM1-AS1	distal_enhancer
cg16600370	chr3	49814288	UBA7	TSS1500
cg16600634	chr5	93572175	NR2F1-AS1	distal_enhancer	Island
cg01224451	chr7	158487002	PTPRN2	GeneBody	S_Shore;N_Shore;N_Shelf
cg01225248	chr3	135762585	SDHBP1	other_regul_region
cg01227492	chr4	8686229			N_Shelf;N_Shore
cg01228065	chr4	52018640	LRRC66;LRRC66	TSS1500;exon1
cg01228357	chr2	105473375	FHL2	distal_enhancer
cg01229591	chrX	153493685	BGN	prox_enhancer
cg01230254	chr16	87342744	FBXO31	GeneBody
cg01230796	chr6	25652470	SCGN	promoter	Island
cg01232668	chr5	179603633	RUFY1-AS1	exon1
cg01233897	chr5	56764264
cg01233968	chr10	607395	DIP2C	GeneBody	S_Shore
cg01234757	chr2	64909551	LOC124906172	TSS1500
cg01236151	chr11	117832781	FXYD6-AS1	TSS1500
cg01236573	chr1	25922406			N_Shore
cg01239268	chr16	89227585	ZNF778	GeneBody
cg01240049	chr9	135176245			Island
cg01240229	chr15	24856480	SNRPN	promoter
cg01240823	chr15	92124589	SLCO3A1	GeneBody
cg01242189	chr9	128552209	SPTAN1	TSS1500	Island
cg01242677	chr7	16400222	CRPPA;ISPD	distal_enhancer;distal_enhancer	S_Shore
cg01243823	chr16	50698301	NOD2	prox_enhancer
cg01244015	chr2	224402126	FAM124B	promoter
cg01244423	chr6	55544067	HMGCLL1	distal_enhancer
cg01244877	chrX	154370534	FLNA	prox_enhancer	N_Shelf;N_Shore
cg01245284	chr12	76032255	PHLDA1	prox_enhancer	Island
cg01252458	chrX	47260267	NICN2P	other_regul_region
cg01252949	chr5	67354506
cg01254322	chr12	46839430	SLC38A4	distal_enhancer
cg01255486	chr5	112863626	SRP19	distal_enhancer	S_Shelf
cg01257185	chr11	122682057	UBASH3B	GeneBody
cg01257237	chr19	40435389	SERTAD3	distal_enhancer	S_Shore
cg01257828	chr3	192409207	FGF12	promoter	Island
cg01257834	chr2	102635006	SLC9A2	distal_enhancer
cg01258983	chr7	105625579	ATXN7L1	GeneBody
cg01261075	chr4	186723978	FAT1	promoter	Island
cg01261194	chr1	3423560	ARHGEF16	distal_enhancer	N_Shelf;N_Shore
cg01261658	chrX	9681697	GPR143	distal_enhancer
cg01261948	chrX	11543725	ARHGAP6	GeneBody
cg01262865	chr16	75248196	BCAR1	promoter	N_Shelf
cg01263541	chr19	34400285	GPI	GeneBody	N_Shelf
cg01265228	chr11	67246745	KDM2A	distal_enhancer	N_Shelf
cg01265531	chr11	1832944	SYT8	prox_enhancer
cg01266368	chr6	153132038	RGS17	prox_enhancer	S_Shore
cg01268938	chr14	52051699	NID2	GeneBody
cg01269161	chrX	30670419	GK	GeneBody
cg10120856	chr4	157075807	GLRB	prox_enhancer	N_Shore
cg10121508	chr22	29306036	GAS2L1	prox_enhancer	N_Shore
cg10122079	chr1	37766553	EPHA10	prox_enhancer	S_Shore
cg10122116	chr1	111205431	DENND2D	TSS1500	S_Shore
cg10122916	chr17	48546575	HOXB2	prox_enhancer	S_Shelf;N_Shelf
cg10123035	chr2	11203601	RNU6-1081P	distal_enhancer
cg10123651	chr9	69377112	ENTREP1	GeneBody
cg10124538	chr6	161105582	MAP3K4-AS1	distal_enhancer
cg10124730	chr5	110952634	BCLAF1P1	prox_enhancer
cg10124993	chr14	105012375	CDCA4	distal_enhancer
cg10127367	chrX	148885442	RN7SKP267	other_regul_region
cg10128003	chr21	42222056	RNA5SP492	prox_enhancer	S_Shelf
cg10128479	chr1	156495957	MEF2D	distal_enhancer	N_Shelf
cg10129408	chr6	10420768	TFAP2A	prox_enhancer	S_Shelf;S_Shore;N_Shore;N_Shore
cg10130868	chr6	72953157	MIR4282	distal_enhancer
cg10131075	chr3	61252191	FHIT	prox_enhancer	S_Shore
cg10133171	chr4	187613294	LOC105377603	TSS1500	N_Shore
cg10136622	chr8	127890724	PVT1	promoter
cg10136959	chr5	122736396	LINC02201	distal_enhancer
cg10137533	chr2	233745292	DNAJB3	TSS1500	S_Shore
cg10138494	chr2	14632438	FAM84A;LRATD1	prox_enhancer;prox_enhancer	Island
cg10138522	chr2	206084015	INO80D-AS1	prox_enhancer	N_Shore
cg10138970	chr2	222307333	PAX3	distal_enhancer	S_Shelf;S_Shore
cg10140957	chr16	58734573	GOT2	TSS1500	S_Shore
cg10143783	chr11	70902243	SHANK2	GeneBody
cg10143823	chr14	27723275
cg10144425	chr11	112043403	DLAT	GeneBody
cg10146199	chr4	157077049	GLRB	GeneBody	S_Shore
cg10146483	chr2	236454077	IQCA1	GeneBody
cg10146895	chr6	84756742	TBX18	distal_enhancer
cg10147982	chr7	40462513	SUGCT	GeneBody
cg10148270	chr3	182682303	PLA2G10P1	distal_enhancer	Island
cg10148343	chr18	2966813	LOC105371963;LOC105371963	TSS200;TSS1500
cg10148755	chr16	1137889
cg10149070	chr5	68434656	LOC105379013	TSS1500
cg10149225	chr19	58009905	ZNF606-AS1	distal_enhancer	S_Shore
cg10149336	chr16	23535573	SUB1P4	prox_enhancer
cg10150824	chr4	186934416	MRPS36P2	distal_enhancer
cg10152447	chr4	16323306	LOC124900674	GeneBody
cg10152759	chr2	241103226	MTERF4	TSS1500	S_Shore
cg10153341	chr6	119344529	MAN1A1	distal_enhancer	N_Shelf
cg10154487	chr18	78035724
cg10155575	chrX	41446706	NYX	TSS1500	S_Shelf
cg10157276	chr1	9419098
cg10158774	chr7	29976164	SCRN1	distal_enhancer
cg10158821	chr11	118264685	MPZL2	TSS1500
cg10159113	chr12	104569931	CHST11	GeneBody
cg10159951	chr11	35420334	SLC1A2	promoter	Island
cg10161978	chrX	7242963	STS	GeneBody
cg10162251	chr2	6937781	GRASLND	distal_enhancer
cg10163895	chr1	151740034	RNU6-662P	distal_enhancer
cg10164456	chr16	67964563	SLC12A4	prox_enhancer	N_Shelf
cg10166044	chr17	64263666	TEX2	prox_enhancer	S_Shore
cg10167975	chrX	42175693
cg10168301	chr6	48032245	PTCHD4	GeneBody
cg10169030	chr3	149512523	RNU6-1098P	distal_enhancer
cg10169070	chr6	113777225
cg10170495	chr22	33058630	SYN3	TSS1500	S_Shore
cg10170654	chr14	103685901	KLC1	GeneBody
cg10174146	chr10	6498833	PRKCQ	GeneBody
cg10174583	chr17	1724090	WDR81	prox_enhancer	N_Shore
cg10174839	chr5	172735285
cg10176070	chr16	54512548
cg10177725	chr1	47571218
cg10178907	chr7	156659007	RNF32-AS1	exon1
cg10180092	chr3	171284574	Y_RNA	distal_enhancer
cg10180169	chr1	155202019	THBS3-AS1	prox_enhancer
cg10181156	chr1	171435291
cg10183150	chr4	119301084	C4orf3	prox_enhancer	S_Shore
cg10184020	chr5	150284364	CAMK2A	GeneBody
cg10185119	chr2	199460703	SATB2	prox_enhancer	S_Shore;N_Shore
cg10185128	chr5	67004422	MAST4	promoter	S_Shore
cg10185890	chr16	2185462	CASKIN1	GeneBody	S_Shore;N_Shore
cg10185984	chr10	101313584			S_Shelf
cg10186039	chr15	66251208	MEGF11	promoter	N_Shore
cg10186336	chr1	45445107	TESK2	distal_enhancer
cg10186997	chr5	181051566	MIR8089	distal_enhancer	N_Shore
cg10187029	chr8	102585372	ODF1	distal_enhancer
cg10187233	chr14	22491847	TRAJ47	prox_enhancer
cg10189135	chr16	67482259	ATP6V0D1-DT	prox_enhancer	S_Shore
cg10189324	chr9	76996796
cg10192877	chr21	42221580	RNA5SP492	prox_enhancer	S_Shore
cg10195146	chr4	3472010	DOK7	distal_enhancer	N_Shore
cg10195687	chr14	74459693	SYNDIG1L	GeneBody
cg10195692	chr4	165207026	KLHL2	prox_enhancer	N_Shore
cg10195726	chr16	88471947	MIR5189	distal_enhancer	S_Shelf;S_Shore;N_Shore
cg10196001	chr14	96284277	ATG2B	GeneBody
cg10196532	chr13	49560504	RCBTB1	distal_enhancer
cg10197870	chr1	63321499	FOXD3	TSS1500	Island
cg10198749	chr1	39455035	MACF1	GeneBody
cg10199490	chr12	85836897	RASSF9	prox_enhancer
cg10199730	chrX	114822945	MIR448	TSS1500
cg10201923	chr1	16981808	MFAP2	prox_enhancer	S_Shore
cg10202120	chr5	124778776
cg10204216	chr22	48310131
cg10204320	chr1	32242675	MTMR9LP	prox_enhancer	S_Shore
cg10205616	chr15	27775619	OCA2	GeneBody
cg10207240	chr12	121918875	CFAP251;WDR66	prox_enhancer;prox_enhancer	Island
cg10207708	chr17	73011338	ATG12P1	distal_enhancer
cg10208578	chrX	48907594	SLC35A2	distal_enhancer	N_Shelf
cg10208954	chrX	22526803	PTCHD1-AS	GeneBody
cg10210928	chr7	2820061	GNA12	distal_enhancer
cg10213319	chr5	69320810	CCDC125	TSS1500
cg10214757	chr16	22225754	EEF2K	distal_enhancer
cg10215032	chr2	1891635	MYT1L	distal_enhancer	N_Shore
cg10215323	chr17	57010274
cg10215414	chr16	67327805	LRRC36	prox_enhancer
cg10216780	chr22	46328770	GTSE1	GeneBody	N_Shelf
cg10216820	chr12	71938759	TPH2	promoter
cg10217146	chr15	34119618
cg10217302	chrX	154327119	TKTL1	GeneBody
cg10220527	chr10	16817454	RSU1	promoter	Island
cg10220788	chr7	31009699	LOC105375222	GeneBody
cg10221518	chr2	25203353	LINC01381	other_regul_region	N_Shore
cg10221746	chr1	156659620	BCAN-AS2	GeneBody	S_Shore
cg10222837	chr11	1918247	TNNT3	prox_enhancer
cg10226218	chrX	55738707	RRAGB	other_regul_region
cg10227024	chr17	11331345	SHISA6	GeneBody
cg10228456	chr14	30210964
cg10230464	chr3	156227982	KCNAB1-AS2;KCNAB1-AS2	TSS200;TSS1500
cg10230711	chr13	100089801	PCCA	prox_enhancer	S_Shore
cg10230890	chr1	100250669	DBT	prox_enhancer
cg10231179	chr8	141191685	DENND3	distal_enhancer
cg10231785	chr22	46296543	GTSE1-DT	prox_enhancer	Island
cg10233258	chrX	53047840	GPR173	TSS1500
cg10233463	chr17	58169289	OR4D2	GeneBody
cg10233631	chr5	150551570	NDST1	GeneBody
cg10233913	chr1	17119667	PADI2	promoter	S_Shore
cg10234506	chr1	235127809	SNORA14B	promoter	N_Shore
cg10234924	chr5	133981655	VDAC1	GeneBody
cg10235355	chr17	6455510	PIMREG;FAM64A	distal_enhancer;distal_enhancer	Island
cg10236417	chr4	108620237	RPL34-DT	prox_enhancer
cg10236447	chrX	53048313	GPR173	prox_enhancer
cg10237277	chr10	48494991	ARHGAP22	prox_enhancer
cg10237576	chrX	48597317	WDR13;WDR13	TSS200;TSS1500	N_Shore;N_Shore
cg10239069	chr16	87041940	LINC02181	distal_enhancer
cg10239163	chr2	25304497	MIR1301	distal_enhancer
cg10240240	chr3	47084833	SETD2	GeneBody
cg10240725	chr12	96907025	NEDD1	TSS1500	Island
cg10241261	chr1	235972177	LINC02768	prox_enhancer
cg10241348	chrX	65601517	MSN	GeneBody
cg10241697	chr13	99259879	GPR18	TSS1500
cg10241937	chr3	59839561	FHIT	GeneBody
cg10242788	chr8	39314347	ADAM5	TSS1500
cg10243278	chr14	56810487	OTX2	promoter	S_Shore;N_Shore;N_Shore
cg10243939	chr7	97025476	DLX5	prox_enhancer	S_Shelf;S_Shelf;S_Shore
cg10244503	chr1	87226098	LINC02801	distal_enhancer
cg10246019	chr2	232194597	DIS3L2	GeneBody
cg10246976	chr14	68342690	RAD51B	GeneBody
cg10247358	chr14	105021778	CDCA4	prox_enhancer	S_Shore
cg10247711	chr14	100522066	WDR25	GeneBody
cg10248344	chrX	137564544	LINC02931	promoter	N_Shore
cg10249997	chr11	130448160	ADAMTS15	TSS1500	N_Shore
cg10252640	chr9	116450867	PAPPA-AS1	distal_enhancer
cg10252647	chr7	57146580
cg10254445	chr1	36731659
cg05404064	chr8	118846488	RPS26P35	distal_enhancer
cg05404309	chr10	86365620	GRID1	prox_enhancer	Island
cg05405594	chr13	20903344	XPO4	TSS1500	S_Shore
cg05405914	chr16	8878376	LITAFD	distal_enhancer
cg05407714	chr11	45700758
cg05410694	chr10	75773817	LRMDA	GeneBody
cg05412137	chr12	53990960	MIR196A2	prox_enhancer	N_Shelf
cg05412615	chrX	27890610
cg05413022	chr11	4060315	STIM1	prox_enhancer
cg05413817	chr7	680655	PRKAR1B	other_regul_region
cg05414246	chr7	70355354	AUTS2	distal_enhancer
cg05414754	chr12	41188265	PDZRN4	promoter	N_Shore
cg05415840	chr8	142612944	ARC	prox_enhancer	N_Shore
cg05416548	chrX	65214531	ZC3H12B	GeneBody
cg05416549	chr21	46603522	S100B	prox_enhancer
cg05416753	chr3	98962391	LINC00973	distal_enhancer
cg05417377	chr10	133537303	CYP2E1	GeneBody
cg05417803	chr11	46917144	LRP4	GeneBody	N_Shore
cg05418105	chr22	50542977	LOC102724608;KLHDC7B-DT	GeneBody;GeneBody	N_Shore;N_Shelf
cg05418333	chr7	101912903	CUX1	GeneBody	N_Shelf
cg05418408	chr15	29074349	APBA2	GeneBody
cg05418719	chr17	56599234	NOG	distal_enhancer	S_Shelf;S_Shore
cg05419671	chr7	155455427	EN2-DT	GeneBody	S_Shelf;S_Shore;N_Shore
cg05421282	chr19	3787091	MATK	TSS1500	S_Shore
cg05421487	chr17	19973803	AKAP10	GeneBody	N_Shelf
cg05422360	chrX	76428062	MAGEE1	prox_enhancer	N_Shore
cg05422402	chr20	12317534
cg05422475	chr1	53963655	HNRNPA3P12	distal_enhancer
cg05422590	chr16	1294494	LOC124903624	GeneBody
cg05423363	chr5	78721240	LOC124900191	TSS1500
cg05423942	chr8	142173082	MIR4472-1	distal_enhancer
cg05424459	chr22	48429960
cg05425144	chr5	91357330
cg05425758	chr14	104206423	LINC02691	distal_enhancer
cg05425929	chr12	15151103	RERG-AS1	TSS1500
cg05426441	chr21	37446635	DYRK1A	distal_enhancer
cg05427272	chr14	69575582	CCDC177	TSS1500	S_Shore
cg05428895	chr3	137763096	SOX14	TSS1500	S_Shore;S_Shore;N_Shore
cg05429117	chr10	81870663			N_Shelf
cg05430886	chr16	68446019	SMPD3	distal_enhancer	N_Shore
cg05431863	chr3	101203648	ACTR3P3	distal_enhancer
cg05432303	chr16	312789	AXIN1	GeneBody
cg05432558	chr17	64636018	SMURF2	distal_enhancer
cg05433889	chr11	128421718	ETS1	distal_enhancer
cg05435697	chrX	153802163			N_Shore
cg05435765	chr3	85567264	CADM2	other_regul_region
cg05436228	chr10	93337850	MYOF	GeneBody
cg05436500	chr9	114505119	WHRN;DFNB31	prox_enhancer;prox_enhancer	Island
cg05443135	chr1	156113761	LMNA	prox_enhancer	N_Shore
cg05444025	chr21	15682864
cg05444640	chr19	3969051	DAPK3	GeneBody	N_Shore;N_Shore
cg05445483	chr2	230871776	ITM2C	distal_enhancer
cg05446322	chr13	35479271	NBEA	distal_enhancer	S_Shelf;S_Shore
cg05446659	chr17	47949246	PNPO	GeneBody
cg05447833	chr8	96161494	GDF6	prox_enhancer	S_Shelf;S_Shore;Island
cg05448404	chr4	785385	PCGF3-AS1	distal_enhancer	S_Shelf;Island
cg05448973	chr8	25588329
cg05449576	chr12	51037382
cg05450771	chr8	56445235	PENK-AS1	TSS1500	N_Shore;N_Shelf;N_Shelf
cg05452432	chr12	72673990
cg05453333	chr10	48523331	ARHGAP22	GeneBody	N_Shore
cg05453508	chr13	79973355
cg05453912	chr4	8389684	ACOX3	GeneBody	S_Shelf
cg05454422	chr1	230050175
cg05455234	chr21	46428005	RPL18AP2	distal_enhancer	S_Shelf;N_Shore;N_Shelf
cg05455266	chr4	1366013	UVSSA	GeneBody
cg05455729	chr7	3299091	SDK1	distal_enhancer	N_Shore
cg05456789	chr11	75430922	KLHL35	prox_enhancer	S_Shelf;S_Shore
cg05458052	chr8	101491664	GRHL2	TSS1500	N_Shore;N_Shore
cg05460329	chr22	19525380	CLDN5	promoter	S_Shore
cg05461169	chr3	76595897	ROBO2	GeneBody
cg05461782	chr16	30956841	SETD1A	TSS1500	N_Shore
cg05462437	chr14	70062228	SLC8A3	GeneBody
cg05462905	chr5	55626526	SLC38A9	distal_enhancer
cg05463948	chrX	50909429	BMP15	TSS1500
cg05465134	chr5	133209644	CTB-49A3.2	TSS1500
cg05467819	chr4	37754566	Y_RNA	distal_enhancer
cg05468746	chr13	94920448	LOC101927284	GeneBody
cg05468833	chr14	79279321	NRXN3	promoter	Island
cg05468839	chr20	36101194	EPB41L1	GeneBody
cg05469229	chr2	39516715	MAP4K3-DT	GeneBody
cg05469929	chr5	9135582	SEMA5A	GeneBody
cg05470791	chrX	152389246	GABRA3	GeneBody
cg05473232	chr6	10587778	GCNT2	prox_enhancer
cg05474855	chr2	61969516	Y_RNA	distal_enhancer
cg05477517	chr6	164110544
cg05477727	chr3	116304457	LSAMP	GeneBody
cg05479750	chr3	152152004	LINC02917	prox_enhancer
cg05482119	chr3	49154344	LAMB2P1	other_regul_region
cg05482375	chr17	4152247	CYB5D2	GeneBody
cg11818508	chr7	142240772	MOXD2P	distal_enhancer
cg05483252	chr3	19946640	EFHB	prox_enhancer	N_Shore
cg05485039	chr6	111567455	TRAF3IP2	promoter
cg05485250	chr16	77431318	ADAMTS18	GeneBody	N_Shelf
cg05485769	chr17	46743207	RPS7P11	distal_enhancer
cg05486637	chr5	93542896	NR2F1-AS1	GeneBody
cg05488384	chr1	180593544	XPR1	distal_enhancer
cg05489343	chr18	469016	COLEC12	distal_enhancer
cg05489709	chr11	65123068	MRPL49	prox_enhancer	S_Shore
cg05490029	chr8	78806780	IL7	prox_enhancer	S_Shore
cg05491606	chr19	14882800	OR7A17	prox_enhancer
cg05492170	chr4	110615185	PANCR	prox_enhancer	S_Shelf;N_Shelf;N_Shelf
cg05492306	chr19	45424336	ERCC1	promoter	S_Shore
cg05495351	chr2	51032555	NRXN1;NRXN1-DT	promoter;promoter
cg05497253	chr5	78534642	LHFPL2	distal_enhancer
cg05498007	chr18	46946793	KATNAL2	promoter	N_Shore
cg05498719	chr7	43582258	STK17A	TSS1500	N_Shore
cg05498866	chr8	22161036	SFTPC	prox_enhancer	S_Shelf;N_Shelf
cg05498948	chr12	129906698			S_Shelf
cg05499178	chr11	69471212			Island
cg05499944	chr2	219059070	MIR3131	prox_enhancer	S_Shelf;S_Shore;N_Shore
cg05500575	chr5	2537720	LSINCT5	distal_enhancer
cg05502439	chr12	49972497	AQP6	prox_enhancer
cg05503024	chr3	78736970	RPS12P6	distal_enhancer
cg05503307	chr8	38288771	NSD3	GeneBody
cg05503424	chr2	172087236	DLX1	prox_enhancer	S_Shelf;S_Shore;Island;N_Shore
cg05503522	chrX	15382899	PIR-FIGF;VEGFD	GeneBody;GeneBody
cg05504535	chr10	1199003	ADARB2	prox_enhancer
cg05505450	chr2	58046508	VRK2	promoter	Island
cg05506453	chr18	79898913	KCNG2	GeneBody	Island
cg05506581	chr13	26498364
cg05506829	chr13	46898214	HTR2A;HTR2A	TSS200;TSS1500
cg05508875	chr22	41301411	ZC3H7B	promoter	Island
cg05509157	chr10	92087836	CPEB3	GeneBody
cg05509179	chr3	64902105	ADAMTS9	distal_enhancer
cg05509701	chr17	9309713	STX8	GeneBody
cg05510199	chrX	20596469	RN7SKP183	distal_enhancer
cg05511722	chr8	54467006	LOC100129098	GeneBody	Island;N_Shelf
cg05512301	chrX	153926599	ARHGAP4	prox_enhancer	S_Shore;N_Shore
cg05512735	chr3	190121504	P3H2-AS1	prox_enhancer	S_Shore
cg05512844	chr13	112835678	ATP11A	GeneBody	N_Shelf;S_Shelf
cg05513367	chr20	51570088	NFATC2	distal_enhancer
cg05513735	chr1	163528932	RNA5SP63	other_regul_region
cg05513881	chr1	162854290	C1orf110;CCDC190	distal_enhancer;distal_enhancer
cg05514713	chr6	13165978	RNU1-11P	distal_enhancer
cg05516277	chr10	58477968	BICC1	distal_enhancer
cg05516285	chr19	29213539	UQCRFS1-DT	prox_enhancer	S_Shore
cg05516390	chr16	73054778	ZFHX3	distal_enhancer	N_Shelf
cg05517886	chr12	3670052	CRACR2A	GeneBody
cg05518705	chr2	1744903	PXDN	prox_enhancer	S_Shore
cg05520393	chr11	72251034
cg05520896	chr8	144528501	LRRC24	TSS1500	S_Shelf;Island
cg05521689	chrX	9896920	SHROOM2	GeneBody	S_Shore
cg05523253	chr3	54992600	CACNA2D3	GeneBody
cg05524458	chr5	10566670	ANKRD33B	distal_enhancer	S_Shore
cg05527113	chr15	64912229	ANKDD1A	GeneBody	S_Shore
cg05527920	chr4	189124293	LOC105377613	GeneBody
cg05530294	chr7	74338692	CLIP2	GeneBody	Island
cg05530472	chrY	6874648	AMELY	TSS1500
cg05530630	chr7	55157050	EGFR-AS1	distal_enhancer
cg05532136	chrX	140673396
cg05532202	chr19	13774377	C19orf53	promoter	Island
cg05533563	chr11	95765590
cg05536840	chrX	24493638	PDK3	GeneBody
cg05538077	chr7	151449316			S_Shore
cg05538161	chr7	4203137	SDK1	GeneBody
cg05538359	chr17	10859366	RNU6-1065P	other_regul_region
cg05538950	chr16	61992772	CDH8	GeneBody
cg05539388	chrX	131542944	OR13H1	TSS1500
cg05540369	chr16	3305553	TIGD7;ZNF75A	promoter;promoter	Island
cg05541116	chr2	9456572	CPSF3	GeneBody
cg05541765	chr3	135965393	PPP2R3A	TSS1500	N_Shore
cg05542583	chr19	5395073	PTPRS	distal_enhancer
cg05543179	chr1	160260962	DCAF8-DT	prox_enhancer	N_Shore
cg05543317	chr15	90970485	PRC1-AS1	other_regul_region
cg05543492	chr2	150627925	LINC02612	prox_enhancer
cg05545808	chr16	81678497	CMIP	distal_enhancer	Island
cg05546763	chr14	95517046	SYNE3	prox_enhancer	Island
cg05547902	chr15	74129182	ISLR2;ISLR2;LOC283731	TSS200;TSS1500;exon1	Island;N_Shelf
cg05549361	chr8	26135685
cg05549404	chr11	66473287	PELI3	distal_enhancer	N_Shelf
cg05549544	chr18	2516988	LOC124904235	exon1
cg05549575	chr17	5234597	SCIMP	prox_enhancer
cg05549655	chr15	74726802	CYP1A1	prox_enhancer	Island
cg05550223	chr1	191558412
cg05551009	chrX	131676201
cg05551403	chrX	96182534	RPS29P28	distal_enhancer
cg05553348	chr17	36482745	LOC105371749	GeneBody	Island;N_Shelf
cg05553829	chr8	56395090	LOC105375849	GeneBody
cg05553923	chr12	119719064	CIT	GeneBody
cg05554346	chr4	4143741	UNC93B4	promoter	Island
cg05554396	chrX	103255192	TCEAL8	promoter
cg05555048	chr1	67534849	RNU6-1031P	distal_enhancer
cg05557233	chr6	27515171			Island;N_Shelf
cg05557932	chr16	3879350	CREBBP	prox_enhancer	N_Shore
cg05558522	chrX	71068183	SNX12	promoter
cg05560127	chr11	128684879	FLI1	TSS1500	N_Shelf
cg05560547	chrX	41559837	RNU6-1321P	distal_enhancer
cg05561775	chr8	42437540	VDAC3	distal_enhancer	Island
cg05562203	chr15	74173407	ISLR	prox_enhancer	N_Shore
cg05562851	chr12	120714002	UNC119B	distal_enhancer	S_Shelf
cg05564412	chr2	98345138	CNGA3	TSS1500	N_Shore
cg05564831	chr3	52534307	NT5DC2	TSS1500	Island;N_Shelf
cg05565735	chrX	120735441	GLRX5P1	distal_enhancer	S_Shelf
cg05566310	chr8	9950152	MIR124-1HG;LINC00599	distal_enhancer;distal_enhancer
cg05569624	chr12	5439730	NTF3	GeneBody
cg05569742	chr5	123093719	PRDM6-AS1	distal_enhancer	S_Shelf;N_Shore
cg05570609	chrX	136770458	ARHGEF6	prox_enhancer	S_Shelf
cg05571215	chr1	228443978	LOC124904538	exon1	N_Shore
cg05571619	chr6	1180142
cg05572410	chr10	5840341	RPL12P28	distal_enhancer	Island
cg05573249	chr17	81715721	SLC25A10	distal_enhancer	S_Shelf;Island
cg05573654	chr5	1518064	LPCAT1	distal_enhancer
cg05574195	chr3	194250372	RP11-513G11.4	promoter
cg05574313	chr4	154417014	DCHS2	GeneBody	Island
cg05575255	chr10	132845324	CFAP46	GeneBody
cg05575791	chr10	28411257	U3	distal_enhancer
cg05576548	chrX	47641296	ELK1	GeneBody	S_Shelf
cg05576845	chr5	146797055	PPP2R2B	distal_enhancer
cg05578227	chr10	49363124	DRGX	distal_enhancer
cg05578291	chrX	24024248	KLHL15	prox_enhancer	N_Shore
cg05579351	chr3	87790691			N_Shore
cg05579422	chr11	130389713	ZBTB44-DT	GeneBody
cg05579613	chr10	43649288	ZNF32	prox_enhancer	S_Shore
cg05581394	chr12	40106817	SLC2A13	prox_enhancer	S_Shore
cg05582078	chrX	48997138	GRIPAP1	distal_enhancer
cg05583417	chr10	4034959	LOC107984195	GeneBody
cg05583659	chr1	31816110	SPOCD1	promoter
cg05584892	chr11	75613188	MAP6	GeneBody
cg05585149	chr10	649904	DIP2C-AS1;PRR26	promoter;promoter
cg05585924	chr10	1241740	ADARB2	GeneBody	N_Shore
cg05586863	chr16	5861261	RBFOX1	GeneBody
cg05587239	chr12	111304747	MIR6760	prox_enhancer
cg05587373	chr4	87267958
cg05588496	chr18	69400485	DOK6	prox_enhancer	Island;N_Shelf
cg05589853	chr7	155867884	SHH	distal_enhancer
cg05590619	chr3	42015322	TRAK1	prox_enhancer	S_Shore
cg05590862	chr4	183172356	WWC2	GeneBody
cg05595800	chr10	77300921	KCNMA1	GeneBody
cg05595943	chr7	4832906	Y_RNA	distal_enhancer	N_Shore;N_Shelf
cg05597001	chr6	146598878	ADGB;ADGB-DT	promoter;promoter	N_Shore
cg05597364	chr9	97046658
cg05597431	chr5	404205	PDCD6-AHRR;AHRR	GeneBody;GeneBody
cg05598363	chr5	140174722	CYSTM1	prox_enhancer	N_Shore
cg05599099	chr1	93988762
cg05599531	chr17	32494829	LOC124903982	TSS1500	N_Shore
cg05601954	chr2	160157097	ITGB6	GeneBody
cg05602105	chr16	10532234	EMP2	GeneBody
cg05602642	chr22	46685737	GRAMD4	distal_enhancer	N_Shore
cg05605549	chr9	110580035	SVEP1	promoter	S_Shore
cg05606696	chr10	13830683	NUTF2P5	distal_enhancer
cg05608730	chr5	160370768	C1QTNF2	promoter	S_Shore
cg05608844	chr2	222310258			S_Shelf;N_Shore
cg05609159	chr2	209323271
cg05609445	chr11	19182278	CSRP3	GeneBody
cg05609867	chr10	92743316
cg05611687	chr7	87876796	DBF4	prox_enhancer	Island
cg05612876	chr12	52806664	KRT4	distal_enhancer
cg05613718	chr7	38315499	TRGV9	distal_enhancer	S_Shelf
cg05615459	chr16	25424261	LINC02191	other_regul_region
cg05616442	chr14	104794315	AKT1	promoter	N_Shore
cg05617469	chr13	99972027	ZIC5	promoter	Island
cg05620418	chr1	245646002	KIF26B	GeneBody
cg07656445	chrX	71476757	TAF1	GeneBody
cg07657142	chr6	57046611	KIAA1586	promoter	Island
cg07658357	chr12	114401671	TBX5	GeneBody	S_Shore;N_Shore;N_Shelf
cg07658578	chr15	38502829	LOC105370774	TSS1500
cg07659053	chr6	170724264	LOC101929692	GeneBody	Island
cg07659072	chr6	147510813	SAMD5	GeneBody	S_Shore
cg07663722	chr3	62110721	RNU2-10P	distal_enhancer
cg07664651	chr19	37932127	SIPA1L3	distal_enhancer
cg07665241	chrX	45202312	CXorf36;DIPK2B	prox_enhancer;prox_enhancer
cg07665508	chr14	22541879	TRAJ4	prox_enhancer
cg07668726	chr1	38030169	POU3F1	distal_enhancer
cg07671586	chr3	132035278	CPNE4	TSS1500	Island
cg07673466	chrX	71143619	NLGN3	prox_enhancer
cg07673529	chr8	31178120	LOC105379358	GeneBody
cg07674511	chr8	48307276
cg07674570	chr11	65578681	EHBP1L1	GeneBody	S_Shelf;S_Shelf
cg07674897	chr1	45979973	MAST2	distal_enhancer
cg07675898	chr11	41659932	LINC02741	GeneBody
cg07676961	chr1	31756889	ADGRB2	exon1
cg07678146	chr2	238978601	LINC01940	distal_enhancer
cg07679542	chr8	101852159	NCALD	GeneBody
cg07679679	chr22	37321057	LOC105373024	GeneBody	N_Shelf
cg07680037	chr15	58526382	LIPC	GeneBody
cg07681487	chr18	13482421	LDLRAD4	GeneBody
cg07681579	chr12	54560612	PDE1B	prox_enhancer
cg07683636	chr2	219076255	NHEJ1	GeneBody
cg07684460	chr2	522386
cg07686248	chr19	8390129	RAB11B	promoter	Island
cg07687480	chr11	10002765	SBF2	GeneBody
cg07688244	chr1	20466484
cg07689612	chr12	107736281	PRDM4-AS1	TSS1500
cg07689907	chr11	61815102	FADS2;FADS1	TSS1500;exon1	Island
cg07691061	chr5	11619799	CTNND2	other_regul_region
cg07691333	chrX	49112329
cg07692949	chr1	204456645	PIK3C2B	GeneBody
cg07693880	chr3	150779449			Island
cg07694247	chr20	59994102	CDH26	GeneBody
cg07694263	chr15	96327027	NR2F2-AS1	promoter	S_Shelf;N_Shelf
cg07695822	chr1	220331273
cg07696516	chr4	41612941	LIMCH1	exon1
cg07697234	chr10	33116786	IATPR	promoter
cg07697541	chr8	108266658	EIF3E	other_regul_region
cg07698725	chr12	110734166	PPP1CC	prox_enhancer
cg07698783	chr11	47374364	SPI1	GeneBody	N_Shelf
cg07699235	chr13	38686172	FREM2	prox_enhancer	N_Shore
cg07700249	chr20	62204586	HRH3	distal_enhancer	S_Shelf;N_Shore
cg07700511	chr16	80569572	LINC01227	promoter
cg07701084	chr6	149746504	NUP43	promoter	Island;N_Shelf
cg07701281	chr5	95555151	ARSK;SKIC3;TTC37	promoter;promoter;promoter	Island
cg07701282	chr16	67230387	TMEM208	distal_enhancer	S_Shelf
cg07701579	chr1	2330793	MORN1	GeneBody	S_Shelf;S_Shelf;N_Shore;N_Shelf
cg07702439	chr20	17662584	RRBP1	prox_enhancer
cg07702554	chr3	49007350	WDR6	promoter	Island
cg07703358	chr7	139017371	ZC3HAV1L	distal_enhancer
cg07703790	chr18	31317251	DSG1	prox_enhancer
cg07704437	chr17	50536770	EPN3	GeneBody	Island
cg07704771	chr6	89050420
cg07705639	chr1	175023725	MRPS14	TSS1500	S_Shore
cg07705739	chr16	86429649
cg07706695	chr1	110636386	KCNA2	distal_enhancer
cg07707875	chr7	155533407	CNPY1	prox_enhancer	Island
cg07709545	chr2	99365380	EIF5B	GeneBody
cg07709606	chr2	17517976	RAD51AP2	prox_enhancer
cg07710560	chr12	3492903	THCAT155	promoter	Island
cg07710734	chr16	24818550	TNRC6A	GeneBody
cg07711600	chr7	129210347	SMO	GeneBody
cg07712198	chr5	9015470
cg07712293	chr4	127965984	MFSD8	promoter	S_Shore
cg07714319	chr2	16641706	CYRIA;FAM49A	distal_enhancer;distal_enhancer
cg07715974	chr6	34543737	SPDEF	distal_enhancer	N_Shore
cg22899538	chr10	50995167	PRKG1	GeneBody	S_Shelf
cg22899750	chr13	42153995	DGKH	distal_enhancer
cg22899869	chrX	134554492	LINC00629	distal_enhancer	S_Shelf
cg22900583	chr3	40972346
cg22901008	chr10	89535893	SLC16A12	promoter	Island
cg22902089	chr11	46296672	CREB3L1	GeneBody	S_Shore
cg22902564	chr5	31670712	PDZD2	GeneBody
cg22903908	chr10	62819159	EGR2	prox_enhancer	S_Shore
cg22904378	chr16	15576338	MPV17L-BMERB1;BMERB1	GeneBody;GeneBody
cg22906032	chr1	211831300	LPGAT1-AS1	prox_enhancer	S_Shore
cg22907490	chr11	102191987	YAP1	GeneBody
cg22909396	chr18	22180306	RNU6-702P	prox_enhancer	S_Shelf
cg22909901	chr3	183263919	MCF2L2;B3GNT5	GeneBody;GeneBody
cg22910585	chr12	131040128	ADGRD1	GeneBody
cg22914112	chr19	46958639	ARHGAP35	GeneBody
cg22918127	chr1	47841020	TRABD2B	GeneBody
cg19092708	chr19	40266305	AKT2	prox_enhancer
cg19093260	chr2	10847555	LOC124905973	GeneBody
cg19093687	chr3	146156261	PLOD2	distal_enhancer
cg19097500	chr1	61076657	NFIA	prox_enhancer	N_Shore
cg19100996	chr12	132562000	FBRSL1	GeneBody	S_Shore;S_Shelf;N_Shore
cg19102120	chr5	118796450
cg19102771	chr2	222302190	CCDC140	GeneBody	S_Shelf;N_Shore;N_Shore;N_Shelf
cg19103610	chr4	183663981	TRAPPC11	GeneBody
cg19106967	chr3	196939804	NCBP2-AS1	promoter	N_Shelf
cg19109204	chr6	50821677	TFAP2B	distal_enhancer	S_Shore;N_Shore
cg19113588	chr12	47717294	ENDOU	distal_enhancer
cg19114310	chr19	18896736	CERS1	promoter	Island
cg19116889	chr9	77063904
cg19118558	chr20	13220706	ISM1	prox_enhancer	Island
cg19119130	chr15	101049490	LRRK1;LOC105371026	GeneBody;GeneBody	N_Shelf
cg19120225	chr12	123110477	PITPNM2	GeneBody
cg19120513	chr11	102318572	BIRC3	prox_enhancer	S_Shore
cg19120717	chr6	41375909			S_Shelf;S_Shore
cg19120943	chr2	112546842	POLR1B	GeneBody
cg19122581	chr11	60925554	LOC124902676;LOC124902676;TMEM132A	TSS200;TSS1500;exon1	S_Shore
cg19122901	chr10	99534033	NKX2-3	prox_enhancer	S_Shelf;S_Shore;S_Shore;S_Shelf;N_Shore
cg19125277	chr4	108176366	LEF1-AS1	GeneBody	S_Shelf
cg19125532	chr6	65566297	EYS	other_regul_region
cg19126084	chr6	42390559	TRERF1	distal_enhancer
cg19129031	chr9	37904469	SLC25A51	prox_enhancer	Island
cg19129200	chr10	99596073	SLC25A28	distal_enhancer
cg19131227	chr11	2141687	IGF2	TSS1500	S_Shore;N_Shelf
cg19132596	chr19	51531794	SIGLEC6	promoter
cg19132733	chr6	30912026	GTF2H4	GeneBody	S_Shelf;N_Shore
cg19133179	chr1	146033168
cg19134728	chr10	132134282	JAKMIP3	distal_enhancer	N_Shore;N_Shelf
cg19135489	chrX	106200299	PWWP3B	GeneBody
cg19138250	chr10	67764368	CTNNA3	prox_enhancer	Island
cg19139165	chr7	117153796	ST7	GeneBody
cg19139330	chr6	106303569	ATG5	GeneBody
cg19141201	chr14	22919503	RBM23;PRMT5-AS1	TSS1500;exon1	Island
cg19141366	chr12	130957842	ADGRD1	GeneBody
cg19142089	chr7	93178537	SAMD9L	other_regul_region
cg19142181	chr20	62959714	SLC17A9	distal_enhancer	Island
cg19143209	chr9	19789289	SLC24A2	TSS1500	Island
cg19144497	chr15	74543753	ARID3B	distal_enhancer	S_Shelf
cg19144984	chr11	69293406	MYEOV	prox_enhancer
cg19145320	chr11	75419025	KLHL35	distal_enhancer
cg19146119	chr2	233759396	UGT1A1	TSS1500	S_Shelf
cg19147295	chr11	94543528	FUT4	TSS1500	N_Shore
cg19147608	chr2	234116193
cg19148124	chrX	108044454	VSIG1	TSS1500
cg19148679	chr11	110747630	ARHGAP20	distal_enhancer
cg19150178	chr15	36815285	CSNK1A1P1	GeneBody	N_Shelf
cg19150282	chr13	111020203	LINC00431	promoter	S_Shore;Island
cg19150852	chr3	43690610	ABHD5	prox_enhancer	Island
cg19152196	chr22	26168900	LOC105372971;SEZ6L;LOC105372971	TSS200;TSS1500;TSS1500	N_Shore
cg19152529	chr1	235595673	GNG4	GeneBody
cg19152951	chr1	12773565	PRAMEF12;PRAMEF12	TSS200;TSS1500
cg19153976	chr15	55994085	NEDD4	prox_enhancer	Island
cg19154600	chr10	73656110	SYNPO2L	promoter
cg19155032	chrX	130404560	RBMX2	GeneBody	S_Shelf
cg19155391	chr7	64045390	ZNF727	promoter	N_Shore
cg19156064	chr1	15944569	ZBTB17	GeneBody	S_Shore;Island
cg19157911	chr11	77217072	GDPD4	other_regul_region
cg19162342	chr5	32445428	ZFR	TSS1500	S_Shore
cg19163804	chr11	92408183	FAT3	GeneBody
cg19166759	chr6	160080142	IGF2R	GeneBody
cg19168077	chr12	93007443	LOC643339;LINC02413	GeneBody;GeneBody
cg19168312	chr14	89631393	LOC105370617;LOC105370616	GeneBody;GeneBody
cg19169658	chrX	115189277	RBMXL3	promoter	N_Shore
cg19170582	chr17	71458592
cg19170991	chr10	69328282	HK1	distal_enhancer
cg19172665	chr4	143696966	GUSBP5	other_regul_region	N_Shelf
cg19173507	chr6	107070095	MTRES1;C6orf203	other_regul_region;other_regul_region	S_Shore;N_Shore
cg19174554	chr13	60134408	DIAPH3	GeneBody
cg19175202	chr11	19982796	NAV2-AS3	prox_enhancer
cg19177465	chr17	48012299			Island
cg19178356	chr12	2811891	ITFG2	prox_enhancer	N_Shore
cg19179099	chr10	104630909	SORCS3	promoter
cg19181811	chr6	90271905	BACH2	distal_enhancer
cg19182008	chr11	26276694	ANO3	GeneBody
cg19183454	chr1	10298893	KIF1B	GeneBody
cg19183686	chr6	14332953
cg19184934	chr13	94712667	SOX21;SOX21-AS1	promoter;promoter	Island
cg19185092	chr15	100918984	ALDH1A3-AS1	promoter	Island
cg19185133	chr11	93740954	TAF1D	prox_enhancer	Island
cg19187926	chr2	231357027	MIR4777	distal_enhancer
cg19188436	chr1	75133184	LHX8;LHX8-AS1	TSS1500;TSS1500	S_Shelf;S_Shore;N_Shore;N_Shelf
cg19188997	chr2	191114513	RNU6-959P	distal_enhancer
cg19189355	chr6	170284881	DLL1	GeneBody	S_Shelf;S_Shore;N_Shelf
cg19190853	chr8	23336153	LOXL2-AS1	promoter
cg19191560	chr11	27471210	LGR4-AS1	prox_enhancer	N_Shore
cg19192065	chr10	91575334	HECTD2-AS1	promoter
cg19192159	chr5	141364231	PCDHGA5	promoter	S_Shelf;N_Shore;N_Shore
cg19192956	chr3	33097378	GLB1;TMPPE	promoter;promoter	S_Shore
cg19193962	chr1	231528439	TSNAX-DISC1;TSNAX;LOC122526782	TSS1500;TSS1500;exon1	Island
cg19194924	chr14	89701963	RN7SKP255	distal_enhancer	Island
cg19196806	chr7	107179864	HBP1	distal_enhancer
cg19196826	chr7	2978757	RN7SKP130	distal_enhancer
cg19197530	chr6	104118474	NPM1P10	distal_enhancer
cg19199159	chr18	47245918	SKOR2	GeneBody	N_Shore
cg19199616	chr14	93130757	CYB5AP3	distal_enhancer
cg19199866	chr7	87566143	ABCB1	distal_enhancer
cg19200306	chr5	154093416
cg19202618	chr2	7881420	LOC105373409	exon1
cg19203173	chr16	22937264
cg19203811	chr17	64654065	SMURF2	distal_enhancer
cg19209049	chr11	69640061	CCND1	prox_enhancer	Island
cg19210342	chr10	23351801
cg19211382	chr21	14273489	ABCC13	prox_enhancer
cg19211740	chr5	132808262
cg19212523	chr1	160811415	LY9	distal_enhancer
cg19212668	chr11	7513899	PPFIBP2	promoter	Island
cg19215692	chr3	12911659	IQSEC1;LOC105376956	GeneBody;GeneBody	S_Shelf
cg19216624	chr7	128109411	MIR593	distal_enhancer	S_Shore
cg19221352	chr13	23497720
cg19222895	chr16	13926644	RPS26P52	distal_enhancer
cg19225031	chr1	36137045	TRAPPC3	GeneBody
cg19225708	chr16	89808480	FANCA	GeneBody
cg19225755	chr6	132218629	EEF1A1P36	other_regul_region
cg19227047	chr19	36604786	ZNF382	promoter	N_Shore
cg14542577	chr9	124113594
cg14544514	chrX	135004261	SMIM10	distal_enhancer	Island
cg14544692	chr1	19589387
cg14544694	chr5	154500028
cg14545217	chr3	43217930	SNRK	distal_enhancer
cg14545239	chr2	14908673	NBAS	GeneBody
cg14547268	chr2	134228102	MGAT5	GeneBody
cg14547393	chr11	95232760	SESN3	prox_enhancer	S_Shore;S_Shore
cg14547461	chr8	47264079	SPIDR	promoter	S_Shelf;S_Shelf
cg14547759	chr14	38536498
cg14548047	chr5	150185152	SLC6A7	distal_enhancer
cg14548777	chr17	64498885	POLG2	prox_enhancer	S_Shore
cg14549429	chr6	33525234	LOC107986537	GeneBody
cg14550985	chr11	66336688	RIN1	promoter	S_Shore
cg14552400	chr12	121924038	CFAP251;WDR66	distal_enhancer;distal_enhancer
cg14552491	chr4	4353442
cg14552801	chr7	66413747	GTF2IP9	distal_enhancer	Island
cg14553352	chr2	239401418	HDAC4-AS1;HDAC4-AS1;HDAC4;HDAC4	TSS200;TSS1500;TSS1500;exon1	Island
cg14556243	chr9	125345705	GAPVD1	GeneBody
cg14556592	chr18	9540259	RNU2-27P	distal_enhancer
cg14556701	chr2	78861677	RNU6-827P	other_regul_region
cg14559879	chr1	178932907
cg14560040	chr9	133336468	SURF6	TSS1500	S_Shelf;S_Shore
cg14560539	chr16	70805982	VAC14	distal_enhancer
cg14563438	chr5	38291929	EGFLAM-AS4	TSS1500
cg14564229	chr9	116985827	ASTN2	GeneBody
cg14565270	chr5	1644427			N_Shore
cg14565783	chr22	43088989	TTLL1	GeneBody	N_Shore
cg14565903	chr19	14149779	ADGRL1-AS1	distal_enhancer
cg14566882	chr7	18508983	HDAC9	TSS1500
cg14566901	chr11	58181233	OR9Q1	GeneBody
cg14567214	chr9	89610015			S_Shelf
cg14567758	chr2	88993185
cg14570217	chr1	38927991	RHBDL2	GeneBody
cg14570291	chr10	108912473			Island
cg14570377	chr16	30655532	FBRS	distal_enhancer	S_Shelf;N_Shelf
cg14571197	chr11	64233052	DNAJC4	GeneBody	S_Shelf;N_Shore
cg14571539	chr5	129410929
cg14571552	chr5	926887			Island
cg14571619	chr3	100818957	ABRAXAS1P1	other_regul_region
cg14573175	chr12	109631317
cg14575783	chr5	87002741
cg14576291	chr9	131650749	RAPGEF1	GeneBody
cg14576656	chr16	14070485	MRTFB	TSS1500	N_Shore
cg14578247	chr12	119735252	MIR1178	distal_enhancer
cg14578275	chr1	29709721
cg14578894	chr4	86360358	MAPK10	promoter
cg14579819	chr11	133957161	IGSF9B	promoter	Island
cg14582279	chr10	17952953	SLC39A12	GeneBody
cg14583203	chr12	56993373	GPR182	other_regul_region
cg14583300	chr2	237449814
cg14583550	chr9	95309348	FANCC	GeneBody	N_Shelf
cg14583673	chr5	15499786	FBXL7	prox_enhancer	N_Shore
cg14583825	chr19	53889786	PRKCG	GeneBody
cg14583999	chr3	9977356	EMC3	GeneBody
cg14584085	chr3	186841358	ADIPOQ	TSS1500
cg14584292	chr11	122192850	RP11-166D19.1;MIR100HG	distal_enhancer;distal_enhancer
cg14584422	chr5	146879440	PPP2R2B	prox_enhancer	S_Shore
cg14585371	chr16	51134905	LOC105371253	GeneBody	Island
cg14587213	chr7	213703	FAM20C	GeneBody
cg14587401	chr5	95554704	SKIC3;TTC37	promoter;promoter	Island
cg14588003	chr15	92818659
cg14590070	chr13	112974935	MCF2L	distal_enhancer
cg14590637	chr11	47338740	MYBPC3	distal_enhancer	S_Shore
cg14590681	chrX	111681969	ALG13	promoter	Island
cg14590711	chr5	121109024
cg14592794	chr17	28373939	SARM1	GeneBody	S_Shore
cg14592807	chrX	27463299	PPP4R3C	promoter
cg14592830	chr9	119556426
cg14592981	chr2	133365312	RN7SKP154	other_regul_region
cg14593639	chr6	142300891	GPR126;ADGRG6	prox_enhancer;prox_enhancer	N_Shore
cg14593891	chr22	22426733
cg14594346	chr12	52056520	NR4A1AS	distal_enhancer
cg14594607	chr8	10731323	SOX7	prox_enhancer	S_Shore;Island
cg14594785	chr5	32313362	MTMR12	TSS1500	Island
cg14594855	chr18	74906381	ZNF407;LOC124904323	GeneBody;GeneBody
cg14595075	chr11	62556310	AHNAK	distal_enhancer
cg14595647	chr2	165691757	GALNT3	distal_enhancer
cg14597388	chr5	55023545	GZMK	prox_enhancer
cg14598211	chr9	34729358	SPATA31F1	exon1
cg14599023	chr11	27363362	CCDC34	promoter	S_Shore
cg14603321	chr3	172202872	FNDC3B	GeneBody
cg14603886	chr17	64129290	ERN1	prox_enhancer	N_Shore
cg14604871	chr2	3552189	RNASEH1	GeneBody
cg14605213	chr2	65203673	LOC124907779	GeneBody
cg14605454	chr13	80131389	LOC105370275	GeneBody
cg14607955	chr9	92870245	ZNF484	GeneBody
cg14608626	chr9	94727181	C9orf3;AOPEP	prox_enhancer;prox_enhancer	S_Shore
cg14611223	chr9	129728332	LOC124902284	TSS1500
cg14611555	chr9	88074805	LINC03026	distal_enhancer	N_Shore
cg14613361	chr1	109208680	SARS1;SARS	distal_enhancer;distal_enhancer
cg14613508	chr5	93598321			S_Shelf
cg14613870	chrX	154679568	GAB3	GeneBody
cg14614537	chr13	113376322	GRTP1	distal_enhancer
cg14614689	chr10	131221724	TCERG1L	other_regul_region
cg14616533	chr4	107837599	SGMS2	distal_enhancer
cg14621531	chrX	13688943	RAB9A;RAB9A	TSS200;TSS1500	Island
cg14621701	chr20	62877238	ARF4P2	distal_enhancer	Island;N_Shore;N_Shelf
cg14622879	chr6	12233768	EDN1	distal_enhancer
cg14624130	chrX	66047564	VSIG4	distal_enhancer
cg14624563	chr9	71906486	ABHD17B	exon1
cg14624668	chr17	42760530	RAMP2	TSS1500	N_Shore
cg14625111	chr2	106730062	LOC102724744	GeneBody
cg14627669	chr1	16247160	MT1XP1	distal_enhancer
cg14627781	chr6	116741741	FAM162B	distal_enhancer
cg14627810	chr4	108169656	LEF1	prox_enhancer	S_Shore;N_Shore;N_Shelf
cg14629755	chr17	4786598	VMO1	TSS1500	S_Shelf;S_Shore;N_Shelf
cg14630357	chr2	153873404	GALNT13	prox_enhancer	S_Shore;S_Shore;Island
cg14632140	chr12	16605178	LMO3	prox_enhancer
cg14632405	chr9	33102465
cg14634540	chr10	90047677
cg14635496	chr19	42368857	MIR8077	distal_enhancer	N_Shore
cg14636495	chr1	156747540	HDGF	distal_enhancer	N_Shelf
cg14636986	chrX	40357239	LOC105373182	GeneBody
cg14637317	chr22	38681758	TOMM22;TOMM22-DT	promoter;promoter	N_Shore
cg14637549	chr2	9327301	EIF1P7	distal_enhancer
cg14637787	chr3	145799947	RPL21P39	distal_enhancer
cg14637836	chr7	74573531	GTF2IRD1	GeneBody
cg14638147	chr3	139112036	BPESC1	distal_enhancer
cg14638609	chr9	130693971	EXOSC2	prox_enhancer	Island
cg14638948	chr10	111352143
cg14639583	chr7	23709898	STK31;STK31	TSS200;TSS1500
cg14640066	chr2	55010285	RTN4	promoter
cg14640555	chr10	102595500	RNU6-43P	distal_enhancer
cg14641625	chr5	172058290	STK10	GeneBody	S_Shelf
cg14642432	chr16	6483162	RBFOX1	TSS1500	Island
cg14642696	chr9	126624392	LMX1B	distal_enhancer	Island
cg14643001	chr3	194130344	LINC02924	prox_enhancer	N_Shelf
cg14643039	chr5	154857375	CNOT8	prox_enhancer	N_Shore
cg14643586	chr9	92807336	LOC124902211;LOC101929748	exon1;exon1	Island
cg14644481	chr5	138537102	ETF1	distal_enhancer
cg14645095	chr11	26187824	ANO3	prox_enhancer
cg14646075	chr2	227871373	DAW1	TSS1500	N_Shore
cg14647703	chr15	65642281	SLC24A1	TSS1500
cg14648036	chrX	63746503	ARHGEF9	GeneBody
cg14648703	chr16	65283552	LOC124903780	GeneBody
cg14649424	chr9	95353472			S_Shelf;S_Shelf
cg14649449	chr9	70045166	MAMDC2	prox_enhancer	S_Shore
cg14650081	chrX	69615268	EDA	TSS1500	N_Shore
cg14650570	chr2	117833759	LOC107985939	exon1	N_Shelf
cg14651481	chr4	185171670	SLC25A4	distal_enhancer
cg14652773	chr5	178326285	COL23A1	GeneBody
cg14653284	chr2	11539753	GREB1	prox_enhancer
cg14653657	chr7	37973707
cg14655116	chr1	55275908	MIR4422	distal_enhancer
cg14655541	chr9	134208620	LOC107987137	GeneBody
cg14656818	chr14	93730241	PRIMA1	distal_enhancer
cg14657283	chrX	44903293	KDM6A	distal_enhancer
cg14657353	chr9	128035437
cg14658470	chr16	88754710	PIEZO1	GeneBody	Island
cg14658867	chr20	462988	TBC1D20	prox_enhancer	S_Shore
cg14659008	chr8	101078087	SLEAR	distal_enhancer	N_Shelf
cg14659340	chr1	167268019	POU2F1	distal_enhancer
cg14659678	chr12	45849582	ARID2	distal_enhancer
cg14660446	chr19	47512364	NAPA	distal_enhancer	N_Shelf
cg14660461	chr4	146458702	MIR7849	distal_enhancer
cg14660573	chr19	50376162	NR1H2	TSS1500	N_Shore;N_Shore
cg14661959	chr1	152107995	TCHH	distal_enhancer	Island
cg14663066	chr16	53816251	FTO	distal_enhancer
cg14663517	chr5	135127797	PITX1-AS1	GeneBody
cg14663767	chr3	101796138	NXPE3	GeneBody
cg14664458	chr13	21176202	SKA3	prox_enhancer	Island
cg14665406	chr6	5112596	PPP1R3G	distal_enhancer
cg14666018	chr12	124878598	SCARB1	other_regul_region
cg14666699	chr11	3217506	MRGPRG-AS1	prox_enhancer	N_Shore
cg14667455	chrX	70169146	IGBP1-AS1	distal_enhancer
cg14667514	chr17	34239214
cg14667649	chrX	153417083	ZFP92	distal_enhancer	N_Shelf
cg14668119	chr14	20001235	OR4Q2	TSS1500
cg14671357	chrY	7808770	LOC107987339;TTTY12	GeneBody;GeneBody
cg14674359	chr16	20351576	UMOD	GeneBody	S_Shelf
cg14675455	chrX	115127158	SNORA35B	TSS1500
cg14676702	chr2	169693913	CFAP210;CCDC173	prox_enhancer;prox_enhancer	N_Shore
cg14678203	chr19	1511121	ADAMTSL5;ADAMTSL5	TSS200;TSS1500	S_Shelf;S_Shelf;S_Shore;N_Shore
cg14678325	chr16	17970405	LOC107984893	GeneBody
cg14678722	chr9	137135972			N_Shelf
cg14681242	chr17	49574188	NGFR-AS1	promoter	S_Shelf;N_Shore
cg14681958	chr11	626729	SCT	prox_enhancer	S_Shore;Island
cg14682080	chr5	6737665	TENT4A;PAPD7	distal_enhancer;distal_enhancer	Island
cg19228228	chr1	33384225	PHC2	distal_enhancer
cg19232164	chr11	114450002	REXO2	GeneBody
cg19233518	chrX	14029643	GEMIN8	exon1	Island
cg19233663	chr15	67864002	RNU6-1	distal_enhancer	S_Shore
cg19233829	chr7	1742282	ELFN1-AS1	promoter	N_Shelf
cg19234182	chr8	139715658
cg19237967	chr1	74589618	ERICH3-AS1;ERICH3-AS1	TSS200;TSS1500
cg19238006	chr7	82559641	MTHFD2P5	distal_enhancer
cg19238520	chr6	28953582	LINC01556	distal_enhancer
cg19238536	chr11	8038405	LOC124902627;TUB;LOC124902627	TSS200;TSS1500;TSS1500
cg19238654	chr2	44240798	PPM1B	GeneBody
cg19243398	chr22	17476939	CECR2	promoter
cg19243717	chr1	8302595
cg19244662	chr18	45740188	LOC105372093;SLC14A1	GeneBody;GeneBody
cg19245477	chr7	56064211	SUMF2	promoter	Island
cg19246018	chr2	239109892	HDAC4	GeneBody	S_Shore;N_Shore
cg19246065	chr2	11105331	RPL6P4	distal_enhancer
cg19249529	chr15	32736901	GREM1-AS1	distal_enhancer
cg19250213	chr3	13365082	NUP210	distal_enhancer
cg19251045	chr2	72759704	LOC124900538	TSS1500
cg19252691	chr15	62253132	GOLGA2P11	GeneBody
cg19252842	chr8	23075983	TNFRSF10B-AS1	GeneBody
cg19254434	chr1	60733025	LOC101926964	GeneBody
cg19255241	chr1	247894802	OR2W3	TSS1500
cg19255307	chr11	69779041			S_Shelf
cg19256292	chr2	25340657	DNMT3A	prox_enhancer	Island
cg19256331	chr15	89371981	MIR9-3	distal_enhancer	S_Shelf;S_Shore
cg19256519	chrX	106415181
cg19256631	chr1	24064434	MYOM3	distal_enhancer
cg19257089	chr19	33773184	CHST8	GeneBody	S_Shore
cg19257111	chr15	65550665	HACD3;PTPLAD1	promoter;promoter
cg19257384	chr3	193771245	LOC105374282	GeneBody
cg19257537	chrX	46447340	KRBOX4	promoter	Island
cg19260752	chr7	149172091	ZNF398	GeneBody
cg19261518	chr2	43377108	RNU6-958P	distal_enhancer
cg19261727	chr10	103678310	Y_RNA	distal_enhancer
cg19261810	chr19	38263889	SPINT2	prox_enhancer	N_Shore
cg19262963	chr12	57618248	SLC26A10P	TSS1500	N_Shore;N_Shelf
cg19263069	chr19	5846541	LOC101928844	TSS1500	S_Shelf
cg19265481	chr11	111418528	LOC100132078	TSS1500
cg19267144	chr17	42804929	CNTD1	distal_enhancer
cg19267163	chr6	124683838	RNF217	distal_enhancer
cg19268652	chr6	12119319	HIVEP1	distal_enhancer
cg19269093	chr2	38269122	GAPDHP25	distal_enhancer
cg19269807	chr8	139706142			S_Shore
cg19271005	chr12	104725044	CHST11	GeneBody
cg19271485	chr14	52129930	LINC02319	prox_enhancer
cg19271498	chr14	63477142	LOC124903414	TSS1500
cg19271686	chr11	1454369	BRSK2	GeneBody
cg19272540	chr7	15015834	GTF3AP5	distal_enhancer
cg19273123	chr10	58620582	BICC1	GeneBody
cg19273262	chr5	179705579	CANX	distal_enhancer
cg19273668	chr1	201229876			S_Shelf
cg19273995	chr4	27084778
cg19274341	chr1	8083831	ERRFI1-DT	GeneBody
cg19274711	chr20	59364895
cg19275978	chr2	60755952	PAPOLG	TSS1500	N_Shore
cg19276241	chr6	109715388	FIG4	GeneBody
cg19276896	chr3	192361378	FGF12	GeneBody
cg19277832	chr4	151566276	RN7SKP35	distal_enhancer
cg19277959	chr3	170325145
cg19278157	chr2	138568458	SPOPL	GeneBody
cg19279313	chr6	39792301	DAAM2	promoter	Island
cg19281135	chr7	92642052	CDK6;LOC112268009	GeneBody;GeneBody
cg19281595	chr15	25238351	SNORD115-38	TSS1500
cg19281794	chr3	112499914	BTLA	prox_enhancer
cg19281955	chr2	224947757	DOCK10	prox_enhancer
cg19282199	chr10	13820737	NUTF2P5	distal_enhancer
cg19285118	chr16	74310564	AC009120.6	other_regul_region
cg19289921	chr7	44114268	MIR4649	distal_enhancer	S_Shore;S_Shore
cg19290761	chr5	72531683	ZNF366	distal_enhancer
cg19291075	chr6	30952986	MUCL3;HCG21	GeneBody;GeneBody	N_Shelf
cg19291618	chr18	4599319
cg19291946	chr3	47379697	PTPN23-DT	prox_enhancer	N_Shore
cg19292222	chr17	80897611	RPTOR	GeneBody	S_Shore
cg19293287	chr4	8555942	GPR78	distal_enhancer
cg19293715	chr1	57878300	DAB1	GeneBody
cg19295904	chr18	48388968	ZBTB7C	distal_enhancer
cg19296305	chr4	108108884	LEF1	distal_enhancer
cg19296814	chr4	70901896	MOB1B;MOB1B	TSS1500;exon1	N_Shore
cg19297818	chr17	75288505	SLC25A19	GeneBody	N_Shore
cg19299096	chr3	170279956	PRKCI	GeneBody
cg19299920	chr15	24675358	NPAP1	promoter	N_Shore
cg19300549	chr6	54336090	TINAG	distal_enhancer
cg19301963	chr3	128490793	GATA2-AS1	prox_enhancer	Island
cg19302462	chr10	59909669			S_Shelf
cg19302996	chr17	75784414	UNK	TSS1500	N_Shore
cg19303361	chr11	69598604
cg19308365	chr11	31369707	DNAJC24;DCDC1	promoter;promoter	Island
cg19309787	chr5	134633026	SAR1B;SAR1B	TSS200;TSS1500	Island
cg19310420	chrX	154412469	TAFAZZIN;DNASE1L1;TAFAZZIN	TSS1500;TSS1500;exon1	S_Shore
cg19312404	chr12	103819671	NT5DC3	GeneBody
cg19315852	chrX	107627155	PRPS1	prox_enhancer	N_Shore
cg19318637	chr11	15500756
cg19321726	chr17	49619377	LOC107984999	TSS1500
cg19322065	chr1	37235424	RNA5SP43	distal_enhancer
cg19322969	chr1	226667146	ITPKB;ITPKB-IT1;LOC124904529	GeneBody;GeneBody;GeneBody
cg19323059	chr7	41709746	INHBA-AS1	GeneBody	S_Shelf
cg19324473	chr21	43020293	PKNOX1	distal_enhancer
cg19324940	chr6	133892854	TARID	promoter	S_Shelf;S_Shore;Island;N_Shelf
cg19325157	chr5	1802581	NDUFS6	prox_enhancer	S_Shore
cg19325791	chr17	48483321	Y_RNA	distal_enhancer
cg19330582	chr2	44097666
cg19330918	chr14	59576742	CCDC175	promoter	Island
cg19331065	chrX	124406810	SH2D1A	distal_enhancer
cg19333758	chr12	47741766	RAPGEF3	GeneBody
cg19334176	chr10	397089	DIP2C	GeneBody	N_Shore
cg19334196	chr3	44977045	EXOSC7	prox_enhancer	S_Shore
cg19334900	chr19	15086824	OR1I1	GeneBody
cg19335412	chr10	88935118	ACTA2-AS1	distal_enhancer
cg19336496	chr10	50471904	SGMS1	GeneBody
cg19336497	chr11	14359453	RRAS2	prox_enhancer	S_Shore
cg19338508	chr1	76140199	ST6GALNAC3	GeneBody
cg19347596	chr17	67778167	RPSAP67	other_regul_region
cg19348484	chr15	90870006	FURIN	TSS1500	N_Shore;N_Shore
cg19350059	chr13	35855708	DCLK1	promoter
cg19350828	chr10	122050316	TACC2	GeneBody
cg19351627	chr12	110959158	LINC01404	TSS1500
cg19352726	chr6	42790067	GLTSCR1L;BICRAL	distal_enhancer;distal_enhancer
cg19352842	chr16	70695752	VAC14	distal_enhancer
cg19354122	chrX	33339437	DMD	prox_enhancer
cg19355555	chrX	115234118	LRCH2	promoter	S_Shore
cg19356612	chr1	116919391	PTGFRN	GeneBody
cg19356735	chr4	39697696	UBE2K	prox_enhancer	N_Shore
cg19358195	chrX	84188510	RPS6KA6	prox_enhancer	Island
cg19359550	chr12	5027862
cg19360426	chr4	116926862	LOC107986306	GeneBody	S_Shore
cg19360907	chr22	37581438	LGALS2	prox_enhancer
cg19361732	chr7	20648525	ABCB5	prox_enhancer
cg19362745	chr8	61643745	ASPH	GeneBody
cg19363471	chr7	158509344	PTPRN2	GeneBody	S_Shore
cg19363889	chr18	45725575	SLC14A1	prox_enhancer
cg19365328	chr1	59927016	CYP2J2	prox_enhancer	S_Shore
cg01795789	chr5	140855699	PCDHA10;PCDHA10	TSS200;TSS1500	N_Shore;N_Shore
cg01795894	chr21	41687565	LINC00111	distal_enhancer	N_Shore
cg01796373	chr7	78530706	MAGI2	distal_enhancer
cg01797381	chr3	57094108	ARHGEF3	distal_enhancer	N_Shelf
cg27774169	chrX	154463603	PLXNA3	GeneBody	S_Shelf;N_Shore;N_Shelf
cg01800986	chr13	79724418	LINC01038	distal_enhancer
cg01801118	chr8	31900700	NRG1	GeneBody
cg01801191	chr16	83958713	OSGIN1	distal_enhancer
cg01801510	chr17	42139292	RAB5C	GeneBody
cg01802043	chr5	173476873	LOC105377732	GeneBody
cg01803835	chr8	54310850	RNU105C	distal_enhancer
cg01807026	chr9	120713089	MEGF9	GeneBody	N_Shore
cg01807127	chr20	22819862	LOC105372568	GeneBody
cg01807485	chr18	74231688	RN7SL551P	distal_enhancer
cg01807688	chrX	134546710	MIR503HG;MIR503HG;MIR503;MIR424	TSS200;TSS1500;TSS1500;exon1	S_Shore;N_Shelf;S_Shore
cg01808320	chr1	224739536	CNIH3-AS1	distal_enhancer
cg01808470	chr10	5445164	NET1	prox_enhancer	N_Shore
cg01809941	chr5	14581295	OTULINL	prox_enhancer	N_Shore
cg01810121	chrX	79146689	GPR174	GeneBody
cg01810327	chr5	43215665	NIM1K	GeneBody
cg01810416	chr5	33501352	TOMM40P3	other_regul_region	N_Shore
cg01810593	chr8	22606775	CCAR2	GeneBody	S_Shore
cg01810875	chr12	54497429	NCKAP1L	TSS1500
cg01812146	chr1	94238622	ARHGAP29	other_regul_region	S_Shore
cg01812401	chr14	102512938	ANKRD9	distal_enhancer	S_Shelf;N_Shelf
cg01813165	chr2	201781683	ALS2	prox_enhancer	S_Shore
cg01813276	chrX	101404178	RPL36A-HNRNPH2;GLA	GeneBody;GeneBody	N_Shelf
cg01814027	chr8	71011166	XKR9	GeneBody
cg01814130	chr3	119173483	UPK1B	promoter
cg01814191	chr12	89350747	DUSP6	GeneBody	N_Shore
cg01815090	chr22	35617661	MB	promoter
cg01815259	chr2	56090443	LINC01813;LINC01813	TSS200;TSS1500
cg01818151	chr17	48719680	PRAC2	TSS1500	Island;N_Shelf;N_Shelf
cg01818219	chr15	94594130
cg01818597	chr11	63974441	COX8A	promoter	Island
cg01818662	chr14	31713731	NUBPL	TSS1500
cg00543524	chr22	40210133	TNRC6B	distal_enhancer
cg00543684	chr13	112998666	MCF2L	distal_enhancer	S_Shelf;N_Shelf
cg00544788	chr17	1273592	BHLHA9	distal_enhancer	S_Shelf
cg00547090	chr11	27471191	LGR4-AS1	prox_enhancer	N_Shore
cg00547161	chr21	18245781	CHODL	promoter	S_Shore
cg00547414	chr10	110918164	SHOC2	TSS1500	N_Shore
cg00547480	chr10	102116204	LDB1	TSS1500	N_Shelf
cg00547530	chr16	3509687	CLUAP1	promoter
cg00548098	chr16	11201810
cg00548143	chr1	226703473	ITPKB-IT1	distal_enhancer	Island
cg00549855	chr20	42016160	LOC101927182;LOC105372622	GeneBody;GeneBody
cg00551733	chr2	241937002	AC093642.3	distal_enhancer	Island
cg00552696	chr10	28906261	RPL21P93	distal_enhancer
cg00553359	chr4	121150817	TNIP3	distal_enhancer
cg00553917	chr21	38341651	LINC01423	GeneBody
cg00555293	chr19	45178252	TRAPPC6A;BLOC1S3;TRAPPC6A	TSS200;TSS1500;TSS1500	Island
cg00555420	chr4	16213245	TAPT1	distal_enhancer
cg00555675	chr9	127896291	ST6GALNAC4-ST6GALNAC6-AK1;ST6GALNAC6	GeneBody;GeneBody	N_Shelf
cg00555811	chr2	46296180	EPAS1	TSS1500	N_Shore
cg00557072	chr11	45073850	PRDM11	distal_enhancer
cg00559249	chr5	132495552	IRF1	distal_enhancer	N_Shore
cg00560531	chr8	49071918	PPDPFL	TSS1500
cg00563352	chr5	9765596	RNA5SP177	distal_enhancer
cg00564524	chr8	141619156			N_Shore
cg00565113	chr18	48168086	RNU6-708P	prox_enhancer
cg00565348	chr6	6003070	NRN1	GeneBody	S_Shelf;Island;N_Shelf
cg00565561	chr3	41689021	ULK4	GeneBody
cg00565882	chr2	38073564	CYP1B1	GeneBody	N_Shore
cg00566899	chr1	215884849	USH2A	GeneBody
cg00568949	chr10	34696329	PARD3	GeneBody
cg00569447	chr5	51399390	HMGB1P47	distal_enhancer	Island
cg00569896	chr4	210593			N_Shore
cg00570145	chr20	23445951	CSTL1	distal_enhancer
cg00571641	chr9	118318718
cg00572277	chr3	48473162	SHISA5	promoter
cg00573165	chr1	19924356	PLA2G2E	prox_enhancer
cg00573777	chr8	132481504	KCNQ3	prox_enhancer	S_Shore
cg00574379	chr7	38304854	TRGV10	distal_enhancer
cg00575681	chr3	197071121	DLG1	GeneBody
cg00575846	chr12	55727093	CD63	promoter	N_Shore
cg00576433	chr2	231393203			N_Shelf
cg00576474	chr2	241986387	LINC01237	GeneBody	S_Shore;N_Shore
cg00578078	chr10	26824069	ABI1	GeneBody
cg00578220	chr6	62286797	KHDRBS2	TSS1500	S_Shore
cg00578624	chr3	190121408	P3H2	TSS1500	S_Shore
cg00580755	chr8	48007890	UBE2V2	TSS1500	N_Shore
cg00581014	chr19	696915	PRSS57	prox_enhancer
cg00581590	chr19	463990	SHC2	distal_enhancer	S_Shelf;S_Shore
cg00582308	chr16	30987932	HSD3B7	GeneBody
cg00582320	chr2	231524218	NMUR1	GeneBody
cg00582562	chr17	48311103	SKAP1-AS2	distal_enhancer
cg00582970	chr17	62870432	PRELID3BP3	distal_enhancer
cg00584743	chr4	40989967	RNA5SP160	prox_enhancer
cg00585551	chr16	611116	LOC124903618	exon1	N_Shelf
cg00586013	chr7	159138076	VIPR2	distal_enhancer
cg00590173	chr5	76228231	HMGN2P4	distal_enhancer
cg00590187	chr6	166387426	MPC1-DT	exon1	S_Shelf
cg00591342	chr17	18183245	ALKBH5	TSS1500	Island
cg00591932	chr12	3201094	TSPAN9	exon1	Island
cg00593518	chr11	111395472	RNU2-60P	distal_enhancer
cg00594191	chr10	11713104
cg00595982	chr16	19858121	GPRC5B	distal_enhancer
cg00598542	chr12	126726148			N_Shore;N_Shore
cg00599564	chr6	29975432	HCG9	exon1	N_Shore
cg00601429	chr4	2467881	RNF4	prox_enhancer	N_Shore
cg00601751	chr8	1389783	DLGAP2	GeneBody	N_Shelf
cg00602811	chr2	144520997	LINC01412;ZEB2	TSS1500;TSS1500	S_Shelf;N_Shelf
cg00603288	chr8	144049041	SMPD5;CTD-3065J16.6	promoter;promoter	S_Shelf;Island
cg00603371	chr10	117541272	EMX2	TSS1500	S_Shelf;N_Shore
cg00605063	chr7	27249509	EVX1-AS	distal_enhancer	S_Shelf;N_Shore
cg00607627	chr16	28984673	LAT	promoter
cg00612508	chr16	88654437	CYBA	distal_enhancer	N_Shore;S_Shelf;N_Shore
cg00613258	chr9	4315901	GLIS3	GeneBody
cg00614781	chr7	81299510
cg00615010	chrX	104564381			N_Shore;N_Shelf
cg00617504	chr1	167489589	CD247	distal_enhancer
cg00617776	chr3	36837260	TRANK1	GeneBody
cg00618042	chr22	26621237	CRYBA4	TSS1500
cg00619976	chr9	128091239	SLC25A25	prox_enhancer
cg00620628	chr2	237257274	LOC105373953	GeneBody
cg00621197	chr21	46598877	S100B	distal_enhancer	Island
cg00623200	chr15	65423463	IGDCC4	prox_enhancer	S_Shore
cg00624063	chr17	3102635	OR1D2	GeneBody
cg00625054	chrX	154832535	SMIM9	GeneBody
cg00625137	chr1	162381153	C1orf226	TSS1500
cg00625573	chr20	3405073	DNAAF9	GeneBody	N_Shelf
cg00626693	chr16	30611489	ZNF689	other_regul_region	S_Shore
cg00629427	chr13	94705384	SOX21-AS1	prox_enhancer	S_Shelf;Island;N_Shelf
cg00629716	chr9	37441953	CHCHD4P3	distal_enhancer
cg00631221	chr6	138986848	REPS1	prox_enhancer	N_Shore
cg00632130	chrX	48072439	ZNF630	other_regul_region	S_Shore
cg00632256	chr17	31448939	RAB11FIP4	GeneBody
cg00632811	chr12	107685044	PWP1	prox_enhancer	N_Shore
cg00633413	chr12	58564096
cg00634542	chr2	218389865	SLC11A1	distal_enhancer	S_Shore;N_Shore
cg00634783	chr11	125257881	PKNOX2-AS1	distal_enhancer
cg00635075	chr15	85719105	AKAP13	GeneBody
cg00635259	chr17	64082322	ERN1	GeneBody
cg00636922	chr10	43899562	LINC00841	distal_enhancer
cg00637040	chr10	126067128	RNA5SP328	distal_enhancer
cg00640521	chr10	14559860	FAM107B	GeneBody
cg00642466	chr4	37590352	C4orf19;RELL1	GeneBody;GeneBody
cg00644317	chr7	27198274	HOXA13	prox_enhancer	N_Shore
cg00645431	chr19	42273775	CIC	distal_enhancer	S_Shore
cg00645964	chr13	59450821	RNU7-88P	distal_enhancer
cg00646037	chr5	67305478	TILRLS	distal_enhancer
cg00647022	chr19	17689658	UNC13A	promoter	S_Shore
cg00647063	chr6	28542905	GPX5	distal_enhancer
cg00649969	chr7	141995636	MGAM	TSS1500
cg00651626	chr22	22886772	MIR5571	prox_enhancer
cg00652171	chr6	67210857	LOC124900229	TSS1500
cg00652726	chr3	68873037	RNA5SP135	other_regul_region
cg00653243	chr8	74142418	RP11-6I2.4	other_regul_region
cg00653615	chr1	151056851	CDC42SE1	distal_enhancer	N_Shelf
cg00653809	chr1	21939860	HSPG2	distal_enhancer	S_Shelf
cg00654888	chr2	118845557	EN1	distal_enhancer	S_Shelf;S_Shelf;Island;N_Shelf;N_Shelf
cg00656210	chr11	62311321	SCGB1D4	distal_enhancer
cg00657512	chr9	127931088	PIP5KL1	TSS1500	S_Shelf;S_Shore
cg00657810	chr16	69933309	MIR140	promoter
cg00658740	chr3	136860899	NCK1-DT	prox_enhancer	N_Shore
cg00659204	chr4	136097137
cg00659453	chr17	20305135	RNU6-1057P	distal_enhancer
cg00663832	chr6	30679069	PPP1R18	distal_enhancer
cg00664381	chr1	231690600	TSNAX-DISC1;DISC1	GeneBody;GeneBody
cg00665405	chr12	50505765	DIP2B	prox_enhancer	S_Shore
cg00665748	chr19	12737173	ASNA1;GET3	promoter;promoter	S_Shelf;N_Shore
cg00667680	chr8	1965103
cg00667751	chr6	28988543	HCG16	prox_enhancer	Island
cg00667841	chr4	3307157	RGS12	GeneBody	N_Shore
cg00669258	chr16	56793458	NUP93	GeneBody
cg00670031	chr14	21511916	METTL3	TSS1500	S_Shore
cg00673344	chr3	157089902	LINC00881	promoter	S_Shore
cg00673633	chr15	37575243
cg00673794	chr19	31075844
cg00675372	chr10	128402805
cg00676349	chr2	38874795	MORN2	TSS1500	N_Shore
cg00677334	chr16	68732079	CDH3	GeneBody
cg00679624	chrY	15456565			Island
cg00682002	chr7	128891425	KCP	distal_enhancer	S_Shore
cg00682069	chr2	1663686	PXDN	GeneBody	N_Shelf
cg00682802	chr6	30715078	MDC1	TSS1500	N_Shore
cg00683017	chr1	230282423			S_Shelf
cg00683895	chr19	58228578	ZNF544	promoter	Island
cg00684171	chr17	273784	RPH3AL	GeneBody	S_Shore
cg00684790	chr16	804325	GNG13	distal_enhancer	N_Shelf;S_Shelf
cg00685014	chr11	62444723	AHNAK	GeneBody	Island
cg00687233	chr17	51165808	NME2	TSS1500	N_Shore
cg00688591	chr13	112442826	SPACA7	other_regul_region
cg00688820	chr7	138918750	KIAA1549	GeneBody
cg00692760	chr8	33500080	MAK16;TTI2	GeneBody;GeneBody
cg00693710	chr8	101301543	RNU7-67P	distal_enhancer
cg00694042	chr19	51927282	ZNF613	promoter
cg00695077	chr1	27672243	IFI6	promoter	S_Shelf
cg00695285	chrX	132021992	STK26	TSS1500	N_Shore
cg00695324	chrX	107982886	TEX13B	TSS1500
cg00696930	chr1	183195277	LAMC2	distal_enhancer
cg00697358	chr13	41441549	OR7E37P	TSS1500
cg00697642	chr8	22233781
cg00697829	chr7	103308303	PMPCB	GeneBody
cg00697992	chr2	138779561	NXPH2	prox_enhancer	N_Shore
cg00698382	chr5	136631448	CTB-1I21.1	distal_enhancer
cg00698744	chrX	53093644	KANTR	TSS1500	N_Shore
cg00699392	chr2	222304633	PAX3	distal_enhancer	S_Shore;S_Shore;N_Shore
cg00699986	chr20	25076808	VSX1	distal_enhancer	N_Shore
cg00701206	chr3	124779718	ITGB5-AS1	prox_enhancer
cg00701493	chr3	184562596	EPHB3	GeneBody	Island
cg00702043	chr13	112929372	MCF2L	distal_enhancer
cg00702506	chr12	119698189	CIT	GeneBody
cg00702841	chr2	54845836	EML6	GeneBody
cg00704421	chr9	18629267	RN7SKP258	distal_enhancer
cg00704538	chr2	6968559	GRASLND	distal_enhancer
cg00705600	chr4	184899506	LINC01093	promoter
cg00706755	chrX	64226004	LOC112268307;ASB12	GeneBody;GeneBody
cg00706858	chr15	75509011	PTPN9	GeneBody
cg00706994	chr11	59422837	OR5A2	GeneBody
cg00707190	chr19	50643027	SYT3	GeneBody	S_Shelf
cg00707777	chr3	53256324	TKT	TSS1500	S_Shore
cg00708013	chrX	68945907	EFNB1	distal_enhancer
cg00708035	chr2	23627716	KLHL29	GeneBody	N_Shore
cg00709515	chr12	77325255	LINC02464	distal_enhancer
cg00711252	chr22	28712539	CHEK2	prox_enhancer
cg00711959	chr2	13822361
cg00712289	chr14	80664267	CEP128	GeneBody
cg00713247	chr10	629948	LOC124902361	exon1	N_Shelf
cg00713253	chr7	550461	PRKAR1B-AS2	distal_enhancer	S_Shore;N_Shelf
cg00717678	chr17	1651283	RILP	TSS1500	S_Shore
cg00717825	chr14	24849469	STXBP6	GeneBody
cg00717937	chr8	125230923	RN7SL329P	distal_enhancer
cg00717977	chr2	238667086
cg00717988	chr11	125235134	PKNOX2-AS1	distal_enhancer
cg00720451	chr3	46906777	BLVRBP1	distal_enhancer
cg00722041	chr10	131084620	TCERG1L-AS1	distal_enhancer
cg00722498	chr3	14456646	SLC6A6	other_regul_region
cg00723277	chr1	27016522			S_Shelf
cg00723688	chrX	12798918	PRPS2	other_regul_region
cg00723939	chr9	73573377	LOC105376085;LOC105376085	TSS200;TSS1500
cg00725919	chr19	23914741	ZNF726	promoter
cg00726100	chr9	133577492	FAM163B	distal_enhancer	N_Shore
cg00726782	chr12	57905430
cg00728039	chr6	110866505	RBISP4	distal_enhancer
cg00730564	chr6	33040335	HLA-DOA	other_regul_region
cg00731232	chr9	18437919	ADAMTSL1	distal_enhancer	N_Shore
cg00731304	chr6	18458237	MIR548A1HG	distal_enhancer
cg00731328	chr11	9362582	IPO7	distal_enhancer	N_Shore
cg00732251	chr6	98828990			S_Shelf;S_Shore;N_Shelf
cg00732589	chr11	110429157	FDX1	prox_enhancer	N_Shore
cg00733728	chr13	78597095	LOC780529	exon1	Island
cg00733943	chr10	61285165
cg00733978	chr7	80722921
cg00734968	chr2	32941196	Y_RNA	distal_enhancer
cg00735207	chr3	140491039	CLSTN2	GeneBody
cg00735632	chr6	21215212	CDKAL1	GeneBody
cg00735885	chrX	112631190	LHFPL1	GeneBody
cg00736744	chr1	66282374	PDE4B	GeneBody
cg00737847	chr11	129460952	RPS27P20	distal_enhancer
cg00738222	chr4	147860935	ARHGAP10	GeneBody
cg00739112	chr2	46542092	RHOQ	prox_enhancer	N_Shore
cg03598440	chrX	100408332	PCDH19	promoter	Island;N_Shelf
cg03598947	chrX	3066158	ARSF	TSS1500
cg03599357	chr18	78977392	LINC01896	prox_enhancer	S_Shelf;Island
cg03599575	chr15	90349950	GABARAPL3	other_regul_region	N_Shelf
cg03599592	chr12	92540576	MTCH2P2	distal_enhancer
cg03600395	chr21	42467580	RSPH1	distal_enhancer
cg03601011	chr2	147929915	ACVR2A	GeneBody
cg03601351	chr3	190321232	CLDN1	prox_enhancer	N_Shore
cg03601585	chr11	62855852	SLC3A2;SNHG1	promoter;promoter	N_Shore
cg21519887	chr8	81558137	FABP12	distal_enhancer
cg21520055	chr14	21036031	RNASE13	TSS1500
cg21520103	chr11	119996383	LINC02744	prox_enhancer
cg21520537	chr3	10285090	LINC00852	prox_enhancer
cg21520741	chr7	128217126	MIR129-1	distal_enhancer
cg21523928	chr4	41772137	PHOX2B-AS1	GeneBody
cg21524902	chr2	127649794	GPR17	promoter	N_Shore;N_Shelf
cg21526220	chr14	63641370	WDR89	promoter	N_Shore
cg21526773	chr7	2200687	MAD1L1	distal_enhancer
cg21527370	chr6	109429387	PPIL6	distal_enhancer
cg21529429	chr3	15342548	SH3BP5	TSS1500
cg21529569	chr2	62322305
cg21530419	chr3	186772939	GPS2P2	prox_enhancer	Island
cg21530847	chr11	117903981	TMPRSS13	GeneBody
cg21531017	chr6	30191733	TRIM26	GeneBody
cg21531089	chr1	24392179	STPG1	distal_enhancer
cg21533216	chr4	88520981			N_Shelf
cg21533366	chr4	74318011	EPGN	distal_enhancer
cg21534940	chr8	132394070	KCNQ3	distal_enhancer
cg21537109	chr11	96507395	LINC02737;JRKL-AS1	TSS1500;TSS1500
cg21537167	chr7	32416179	PDE1C	GeneBody
cg21537729	chr4	15681299	FAM200B;FBXL5	TSS1500;exon1	N_Shore
cg21537736	chrX	150365822	MAMLD1	distal_enhancer	Island
cg21537872	chr5	36403518
cg21537947	chrX	48897962	PQBP1;TIMM17B	promoter;promoter	Island
cg21538089	chr3	79013303	ROBO1	distal_enhancer
cg21538406	chr5	118575256	LINC02216	TSS1500
cg21538631	chr1	52925990	SCP2	TSS1500	N_Shore
cg21540035	chr7	100015092	ZKSCAN1	prox_enhancer	N_Shore
cg21541182	chrX	153822421	PDZD4	distal_enhancer	S_Shelf
cg21542637	chr2	7142862	LOC124908053	GeneBody
cg21542842	chr4	76978289	SEPTIN11	GeneBody
cg21543432	chr8	71362378	EYA1	TSS1500
cg21544633	chr11	12472881	PARVA	GeneBody
cg21545926	chr5	43515085	C5orf34;RP11-159F24.5	promoter;promoter	Island
cg21548749	chr6	32128747	ATF6B	TSS1500
cg21550804	chr8	73370630	RP11-434I12.4	promoter
cg21551271	chr16	817552			S_Shelf;Island
cg21552014	chr3	146308710
cg21553436	chr3	33659657	CLASP2	prox_enhancer
cg21554182	chr16	67807371	RANBP10;TSNAXIP1	TSS1500;exon1	S_Shore
cg21555099	chr11	114143072	ZBTB16	GeneBody
cg21556527	chr2	217206608
cg21559386	chr20	44401012	HNF4A	promoter
cg21562740	chr15	78338084			N_Shelf
cg21562750	chr12	92295657	LINC02391	distal_enhancer
cg21563061	chr10	84176488	GPR15LG	GeneBody
cg21565196	chr7	157815950	PTPRN2-AS1	other_regul_region	N_Shelf
cg21565218	chr8	30070045	SARAF	GeneBody
cg21565805	chr13	31056855	LOC102723392	TSS1500
cg21567721	chr14	67658093	GPHN;VTI1B	GeneBody;GeneBody
cg21567756	chr2	102425027	IL18RAP	GeneBody
cg21567958	chr14	103909862
cg21568193	chr1	173527379	SLC9C2	GeneBody
cg21569307	chr4	99087047	ADH5	GeneBody	N_Shore
cg21571339	chr14	85534767	FLRT2	GeneBody	S_Shelf;S_Shore
cg21571995	chr2	160223208	ITGB6	distal_enhancer
cg21572215	chr16	11666263	SNN	distal_enhancer	N_Shore
cg21573476	chr21	43690110	RRP1B	GeneBody	N_Shelf
cg21573796	chr15	44102449	GAPDHP55	distal_enhancer
cg21573947	chr3	65633413	MAGI1	distal_enhancer
cg21574629	chr1	231725044	RNU5A-5P	distal_enhancer
cg21575634	chr12	130825872	STX2	GeneBody
cg21575923	chr6	41171607
cg21576103	chr21	34943002	RUNX1	distal_enhancer
cg21576293	chr16	85898787	IRF8	prox_enhancer	Island
cg21576525	chr17	82838836	ZNF750	prox_enhancer
cg21577889	chr1	59815405	HOOK1	prox_enhancer	S_Shore
cg21578542	chr19	45974288	NOVA2	TSS1500
cg21578847	chr12	33575503	RNU6-400P	promoter
cg21578921	chr4	4391689	NSG1	GeneBody	S_Shelf
cg21579556	chr7	128028453	SND1;LRRC4	GeneBody;GeneBody	N_Shelf
cg21579578	chr1	54797084	TTC22	exon1	N_Shelf
cg21579790	chr8	18719590	PSD3	GeneBody
cg21582240	chr5	136984621	RNA5SP193	distal_enhancer
cg21582489	chr18	55593703	TCF4;LOC105372126	GeneBody;GeneBody	S_Shelf
cg21583026	chr11	67030040	SYT12	exon1
cg21583086	chr2	240126329			N_Shelf
cg21584266	chr6	37472364	CMTR1	GeneBody
cg21585438	chr4	61201471	LPHN3;ADGRL3	prox_enhancer;prox_enhancer	Island
cg21585766	chr13	99984616	ZIC2	distal_enhancer	S_Shore;N_Shore
cg21586420	chr12	65882806	HMGA2-AS1	prox_enhancer
cg21587117	chr6	112008186
cg21590666	chr12	84913656	SLC6A15	promoter	S_Shelf;S_Shore;S_Shore
cg21591100	chr7	141710554	WEE2-AS1;WEE2	GeneBody;GeneBody
cg21591938	chr12	29042100	LOC101928735	GeneBody
cg21592059	chr8	73420021	STAU2-AS1	promoter
cg21593967	chr8	103415662	DCAF13	prox_enhancer	S_Shore
cg21596584	chr4	38624761	KLF3-AS1	GeneBody
cg21596848	chr15	45307385
cg21597180	chr11	135070235	LINC02684	distal_enhancer
cg21597595	chr2	5366095
cg21598868	chrX	15603044	ACE2	TSS1500
cg21599490	chr17	45921395	Metazoa_SRP	distal_enhancer
cg21599943	chr17	52389996	LINC01982	prox_enhancer
cg21600056	chr8	29288879	LOC124901922	GeneBody
cg21600066	chr2	118822118
cg21600346	chr17	77909282
cg21600611	chr4	168602157	BTF3L4P4	distal_enhancer
cg21610265	chr2	118046839	RN7SL111P	distal_enhancer
cg21610602	chr22	37277193	CYTH4	other_regul_region
cg21611093	chr3	134794114	EPHB1	other_regul_region	N_Shore
cg21612701	chr20	23422509	NAPB	TSS1500	S_Shore
cg21612878	chr18	29181782	LOC105372044	GeneBody
cg21612897	chr3	23820325	UBE2E1	distal_enhancer
cg21614073	chr22	29382703	AP1B1	GeneBody
cg21614816	chr8	142089776
cg21616573	chr17	80531575	RPL32P31	promoter
cg21616821	chrX	41334961	DDX3X	promoter	Island
cg21618017	chr12	123532314	RILPL1	prox_enhancer	N_Shore
cg21618501	chr7	2275228	SNX8	GeneBody	N_Shelf
cg21619325	chr2	19359450	OSR1	prox_enhancer	S_Shore;N_Shore;N_Shelf
cg21619702	chr7	21366450	RNU1-15P	distal_enhancer
cg21619813	chr1	219506595	LYPLAL1-AS1	distal_enhancer
cg21620535	chr11	17276185	NUCB2	prox_enhancer	N_Shore
cg21620690	chr17	76033646	EVPL	distal_enhancer
cg21623028	chr5	420328	AHRR	prox_enhancer	N_Shore
cg21623127	chr5	97096430	LIX1-AS1	distal_enhancer
cg21623248	chr20	33933580	TPM3P2	distal_enhancer
cg21623902	chr4	85750044	MIR4451	distal_enhancer
cg21624165	chr5	178984450	ZNF454;GRM6	GeneBody;GeneBody	N_Shore
cg21625053	chr9	133090432	CELP	distal_enhancer
cg21625331	chr1	58893620	LINC02777	distal_enhancer
cg21625445	chr2	85998783	LOC105374843	TSS1500
cg21626255	chr4	138182800	SLC7A11	GeneBody
cg21626364	chr12	119679965	PRKAB1	distal_enhancer
cg21626523	chr7	120988059	CPED1	TSS1500
cg21626540	chr2	10580072	NOL10	GeneBody
cg21629350	chr11	111540153	LAYN	prox_enhancer	N_Shore
cg21630608	chr4	153790152	SFRP2	prox_enhancer	S_Shore;N_Shore;N_Shelf
cg21631150	chr3	186574795	DNAJB11	other_regul_region	S_Shelf
cg21635471	chr5	13859521	DNAH5	GeneBody
cg21636432	chr6	35920065	SRPK1	prox_enhancer	N_Shore
cg21637050	chr15	39783450	FSIP1	prox_enhancer	S_Shore
cg21639226	chr10	126504199	C10orf90	distal_enhancer	N_Shore
cg21639713	chr3	147405336	ZIC4	prox_enhancer	N_Shelf
cg21640681	chrX	140095140	HAPSTR2	other_regul_region	S_Shelf
cg21640865	chr7	209587	FAM20C	GeneBody	S_Shelf;S_Shore
cg21641209	chr5	160357900	C1QTNF2	distal_enhancer
cg21644175	chr5	5264893	ADAMTS16;LOC101929200	GeneBody;GeneBody
cg21644689	chr2	101745644	MAP4K4	distal_enhancer
cg21646032	chr3	25582414	RARB	GeneBody
cg21647035	chr1	16146984	EPHA2-AS1	distal_enhancer	N_Shore
cg21649580	chr22	50244262	TUBGCP6	exon1	N_Shore
cg21650866	chr8	141287157	SLC45A4	GeneBody	S_Shore
cg21650962	chr6	50826344	TFAP2B	distal_enhancer	S_Shelf
cg21651541	chr15	59291006	MYO1E	GeneBody
cg21652107	chr4	48780375	FRYL	promoter	S_Shore
cg21653365	chr3	32900264
cg21653369	chr9	11319919	LOC105375974	GeneBody
cg21654970	chr10	114659758	ABLIM1	TSS1500
cg21655453	chr10	126223992	ADAM12	GeneBody
cg21656108	chr11	62378683	RCC2P6	distal_enhancer
cg21656706	chr5	138339119	CDC25C	prox_enhancer	S_Shore
cg21657580	chr19	45245683	EXOC3L2	promoter
cg21658129	chr6	14117247	CD83;CD83	TSS200;TSS1500	N_Shore
cg21658267	chr12	130918384
cg21658347	chr6	9865027	OFCC1	GeneBody
cg21658372	chr19	48673711	NTN5	prox_enhancer	S_Shelf
cg21658468	chr12	56188045	SMARCC2	prox_enhancer	N_Shore
cg21658656	chr2	119655629	CFAP221	GeneBody
cg21659123	chr2	145594109
cg21659980	chr16	10805617	TVP23A	distal_enhancer
cg21660413	chr19	47012958
cg21660834	chr7	121877553	PTPRZ1	GeneBody	S_Shelf
cg21660921	chr12	50025601	RACGAP1	promoter	Island
cg21661837	chr6	10409277	TFAP2A-AS1	promoter	N_Shore;N_Shore
cg21662081	chr10	182861	ZMYND11	distal_enhancer
cg21663100	chrX	71255432	ZMYM3	promoter	S_Shore
cg21664107	chr8	19457110	CSGALNACT1	GeneBody
cg21664227	chr1	1243274	C1QTNF12	distal_enhancer	S_Shore;N_Shelf
cg21665700	chr20	2450394	Y_RNA	other_regul_region
cg21667061	chr15	60479895	RORA-AS1	prox_enhancer	S_Shore
cg21667520	chr10	78862392
cg24144243	chr16	19411691	TMC5	GeneBody	S_Shore
cg24144391	chr1	164774810	PBX1-AS1;PBX1-AS1	TSS200;TSS1500
cg24144574	chr7	613808	PRKAR1B-AS1	distal_enhancer
cg24147838	chr19	54365057	LAIR1	promoter
cg24149658	chrX	111270589	CAPN6	promoter
cg24150153	chr1	94237907	ARHGAP29	prox_enhancer	S_Shore
cg24151048	chr14	105247279	BRF1	promoter	N_Shore
cg24152264	chr1	232684864	RNU6-1211P	distal_enhancer
cg24155123	chr5	141507735	DIAPH1	distal_enhancer
cg24156613	chrX	40091248	BCOR	GeneBody	N_Shore;S_Shore;N_Shelf
cg24156796	chr12	113591841	LHX5-AS1	distal_enhancer	Island
cg24157531	chr1	200040319	NR5A2	distal_enhancer	S_Shore;N_Shore;N_Shore;N_Shore
cg24157994	chr1	228466401			S_Shore;N_Shelf
cg24160574	chr12	108715588	CORO1C	distal_enhancer
cg24161018	chr7	132162697	PLXNA4	GeneBody
cg24163242	chr8	47736251	CEBPD	distal_enhancer	N_Shore
cg24165086	chr11	64938508	GPHA2	TSS1500
cg24166294	chr20	61619907	CDH4	distal_enhancer
cg24166295	chr8	80658841	CKS1BP7	distal_enhancer
cg24166520	chr17	16439355	SNHG29;FAM211A-AS1	promoter;promoter	Island
cg24166814	chr2	55840142	LOC112268416	GeneBody
cg24168488	chr3	123144326	MIR7110	distal_enhancer
cg24168924	chr14	99197906	BCL11B;LOC124903412	GeneBody;GeneBody
cg24171239	chr11	108756346	DDX10;LOC124902750	GeneBody;GeneBody
cg24172617	chr19	41548302	CEACAM21	prox_enhancer
cg24172774	chr2	147913777	ACVR2A	GeneBody
cg24173621	chr11	97656446	RNA5SP347	promoter
cg24174232	chr17	31491157	RAB11FIP4	GeneBody	S_Shelf
cg24174962	chr19	5720941	CATSPERD	prox_enhancer	S_Shore
cg24177360	chr15	60735455	RORA	GeneBody
cg24177597	chr2	238615365	LINC01107	other_regul_region
cg24180759	chr5	168124229	TENM2	GeneBody
cg24182333	chr10	71850813	PSAP	prox_enhancer	N_Shore
cg24183566	chr7	101986150	CUX1	GeneBody
cg24183575	chr3	49460496
cg24184389	chr1	8364844	Y_RNA	distal_enhancer
cg24184882	chr10	132910193	CFAP46	GeneBody	S_Shelf;S_Shore
cg24185926	chr17	12897929	ARHGAP44	GeneBody
cg24187269	chrX	154304904	TKTL1	prox_enhancer
cg24187645	chr3	141240546	PXYLP1;ACPL2	distal_enhancer;distal_enhancer
cg24188332	chr15	71971447	LOC107984714	TSS1500
cg24189304	chr4	88042880	PKD2	GeneBody
cg24189366	chr18	48445838	RNA5SP456	other_regul_region
cg24191287	chr2	71856000			S_Shelf
cg24192508	chr22	27204186
cg24193242	chr10	133283052	ADAM8	promoter	N_Shore;N_Shore
cg24193254	chr12	11813425	ETV6	distal_enhancer
cg24193411	chr3	18349740	SATB1	GeneBody
cg24194941	chrX	155216293	VBP1	promoter	Island
cg24194943	chr15	96422233
cg24196354	chr6	13445271	GFOD1	distal_enhancer
cg24196592	chr17	81711075	SLC25A10	prox_enhancer	S_Shelf;N_Shore
cg24196814	chr1	231529340	LOC122526782	TSS1500	S_Shore
cg24197035	chr1	25244287	RSRP1;C1orf63	distal_enhancer;distal_enhancer	N_Shelf
cg24197116	chrX	68891129
cg24197477	chr1	203006093	TMEM183A	TSS1500	N_Shore
cg24198059	chr6	27871973	H3C11	prox_enhancer	Island;N_Shore
cg24198860	chr14	35950241
cg24199381	chr1	170157070	NTMT2	GeneBody
cg24200022	chr5	1850761			N_Shore
cg24201303	chr2	676826	TMEM18	promoter	Island
cg24205048	chr19	51630584	SIGLEC5	promoter
cg24206614	chr1	205357263	KLHDC8A	prox_enhancer
cg24206669	chr7	32379056	PDE1C	GeneBody
cg24208211	chr1	101473965
cg24210959	chr1	36143482	TRAPPC3	GeneBody
cg24211980	chr11	103093486	DCUN1D5	prox_enhancer	S_Shore
cg24212471	chr11	75469022	GDPD5	GeneBody
cg24212517	chr17	44350800	GRN	GeneBody	N_Shelf
cg24213572	chr11	68033741	MIR4691;MIR4691	TSS200;TSS1500	S_Shelf
cg24214602	chr7	55852
cg24216575	chr11	65089348	TMEM262	prox_enhancer
cg24218620	chr17	28902051	DHRS13	prox_enhancer	N_Shore
cg24219364	chr2	15691712	LINC01804	GeneBody
cg24219671	chr6	36307743	PNPLA1	GeneBody
cg24219913	chr2	113167381	PSD4	distal_enhancer
cg24219947	chrX	39300278	LOC105373175	TSS1500
cg24219978	chr12	6493706	NCAPD2;MRPL51	TSS1500;TSS1500	S_Shore;N_Shore
cg11640591	chr3	46883691	PTH1R	GeneBody	Island
cg11640756	chr6	142926673	HIVEP2	exon1	Island
cg11640769	chr4	184464891	IRF2	GeneBody
cg11641395	chr5	110726697	TMEM232	promoter
cg11642298	chr3	133474897	BFSP2;BFSP2-AS1	GeneBody;GeneBody
cg11642763	chr1	156703966	CRABP2	prox_enhancer	N_Shore
cg11643132	chr1	166042054
cg11643442	chr6	31622736	SNORA38	prox_enhancer	S_Shore
cg11643740	chr20	59082116
cg11644027	chr9	98810374	GALNT12	TSS1500	S_Shelf
cg11645129	chr19	5434449	ZNRF4	distal_enhancer
cg11645453	chr3	52830678	ITIH4	promoter
cg11647003	chr20	50957908	DPM1	prox_enhancer	N_Shore
cg11647420	chr10	20897288	NEBL	promoter
cg11648304	chr22	48198199
cg11649029	chrX	55907141	KLF8	TSS1500
cg11649969	chr1	180971242
cg11650763	chr5	93594824			S_Shore;Island
cg11653410	chr1	168342765
cg11653519	chr10	123463274	LINC02641	distal_enhancer
cg11655138	chr5	107428190	EFNA5	GeneBody
cg11655243	chr5	141398829	PCDHGB5	promoter	S_Shelf;S_Shore;N_Shore
cg11656852	chrX	74926773	NEXMIF	TSS1500	S_Shore
cg11657203	chr12	40693299	CNTN1	GeneBody	Island
cg11657498	chr6	151284846	RNU6-1247P	distal_enhancer
cg11658594	chr1	54183301	CYB5RL	GeneBody
cg11658781	chr11	73530290	FAM168A	GeneBody
cg11659652	chr10	127999576	PTPRE	distal_enhancer
cg11659918	chr4	81451950	RASGEF1B	GeneBody
cg11662042	chr22	50072953	MLC1	other_regul_region	N_Shelf
cg11662345	chrX	66161232	HEPH	TSS1500
cg11663008	chr17	47120841	CDC27	GeneBody
cg11663421	chrX	47145340	NDUFB11;RBM10;NDUFB11	TSS1500;exon1;exon1	Island
cg11665583	chr22	26497235	TFIP11	GeneBody	N_Shore
cg11666629	chr7	118183970	LSM8	promoter	Island
cg11666994	chr12	98239042
cg11667645	chr8	143412682	MAFA-AS1	GeneBody
cg11668027	chr1	17406324	RCC2-AS1	prox_enhancer	N_Shore
cg11668209	chrX	112453867	RTL4	GeneBody
cg11669288	chr1	85834819	COL24A1	GeneBody
cg11669290	chr7	123738579	WASL	GeneBody
cg11670391	chr21	44900173	ITGB2	GeneBody	N_Shore;N_Shelf
cg11671290	chr6	31541472	DDX39B-AS1;SNORD84	TSS1500;TSS1500	N_Shore
cg11673964	chr8	144582289	ARHGAP39	GeneBody	S_Shore
cg11674690	chr20	44909781	PABPC1L	TSS1500	N_Shore
cg11675225	chr11	1868292	LSP1	prox_enhancer	N_Shelf
cg11675245	chrX	136492409	BRS3	GeneBody
cg11675706	chr16	27268196	NSMCE1-DT	promoter	N_Shore
cg11676382	chr22	50703401	SHANK3	distal_enhancer	N_Shore
cg11677594	chr16	57541080	ADGRG5;GPR114	prox_enhancer;prox_enhancer
cg11678549	chr1	22066163	CDC42	GeneBody
cg11683242	chr1	32250956	LCK	prox_enhancer
cg11685375	chr8	9436265
cg11685898	chr10	62400762	ZNF365	GeneBody
cg11686737	chr3	122621263	PARP15	distal_enhancer
cg11687330	chr11	133083344	OPCML	GeneBody	S_Shore;Island
cg11687389	chr6	12899830	PHACTR1	GeneBody
cg11687809	chr1	2030577	GABRD	distal_enhancer	S_Shelf;S_Shore;S_Shore
cg11688967	chr7	100585599	LRCH4	prox_enhancer	N_Shore
cg11689994	chr10	62127995
cg11690161	chr12	39902952	REDIC1;SLC2A13	GeneBody;GeneBody
cg11690274	chr5	178194247	GMCL2	distal_enhancer
cg11691383	chr15	25876163	ATP10A-DT	GeneBody
cg11692191	chr19	31356261	TSHZ3	distal_enhancer	S_Shelf;N_Shore
cg11694592	chr19	29523261	VSTM2B-DT	other_regul_region	N_Shore
cg13868266	chr7	75721632	HIP1	other_regul_region
cg13868654	chr17	3723143	HASPIN	prox_enhancer	N_Shore
cg13868987	chrX	11665011	ARHGAP6	prox_enhancer	Island
cg13869641	chr3	47643256	HIGD2AP2	distal_enhancer
cg13870102	chr1	33306918	A3GALT2	GeneBody	Island
cg13872719	chrX	10620475	MID1	promoter	S_Shore
cg13873343	chr6	97283782	MMS22L;MMS22L	TSS1500;exon1	S_Shore
cg13874153	chr12	121830361	SETD1B	distal_enhancer	S_Shelf
cg13875111	chr2	27264262	SLC30A3	prox_enhancer	Island
cg13875973	chr16	82034679	HSD17B2	prox_enhancer
cg13876206	chr6	52996403	RN7SK	prox_enhancer	S_Shore
cg13876615	chr2	16817835
cg13878033	chr15	29377331	ENTREP2	GeneBody
cg13878276	chr2	241534475	BOK	distal_enhancer
cg13882311	chr9	135092399	OLFM1	GeneBody	S_Shelf;S_Shelf
cg13883981	chr3	78112934
cg13884741	chr7	95609029	PDK4-AS1	promoter
cg13885451	chr3	183428082	MCF2L2	promoter	Island
cg13885953	chr22	48889435	LINC01310	GeneBody
cg13886334	chr2	174328649	LINC01305	GeneBody	S_Shore;N_Shore
cg13888639	chr7	151710487	PRKAG2	GeneBody
cg13889684	chrX	120125383	RHOXF1-AS1	GeneBody
cg13889923	chr20	21719890	PAX1	distal_enhancer
cg13889978	chr9	8934843	PTPRD	GeneBody
cg13890296	chr11	96343393	MAML2	promoter
cg13890379	chr18	69403088	DOK6	GeneBody	S_Shore;S_Shore
cg13890982	chr8	28797779	INTS9	GeneBody
cg13891949	chr17	31094147	MIR4733	prox_enhancer	N_Shore
cg13892514	chr2	240913977	CROCC2	distal_enhancer	N_Shore;N_Shelf
cg13893543	chr1	224617929	CNIH3	prox_enhancer	S_Shore;Island
cg13894908	chr1	115470050
cg19281542	chr14	23035038	PSMB5	promoter
cg13900100	chr6	44003184	SCIRT	prox_enhancer	Island
cg13900216	chr21	34509077	KCNE1	promoter
cg13904520	chr1	160813264	LY9	distal_enhancer
cg13904574	chr9	34586052	CNTFR	distal_enhancer	N_Shelf
cg13904667	chr20	46305120	CDH22	distal_enhancer	N_Shelf
cg13905148	chr14	68598713	RAD51B	GeneBody
cg13907323	chr15	44022857	FRMD5	GeneBody
cg13907703	chrX	136529003	VGLL1	distal_enhancer
cg13908074	chr2	148501802	MBD5	distal_enhancer
cg13908232	chr3	186654113	HRG-AS1	distal_enhancer
cg13908407	chr1	150626100	ENSA	GeneBody	N_Shelf
cg13910479	chr1	231642935	DISC1	distal_enhancer
cg13911768	chr1	200465291	LOC124900414	GeneBody
cg13912400	chrX	112816184	AMOT	GeneBody
cg13912714	chr15	85528153	AKAP13	GeneBody
cg13913247	chr4	140286673	NDUFB4P9	distal_enhancer
cg13913742	chr12	24949228	BCAT1	promoter	S_Shore
cg13914526	chr1	93594017	BCAR3-AS1	prox_enhancer
cg13915356	chrX	53264807	IQSEC2	GeneBody
cg13915752	chr6	110811410	CDK19	distal_enhancer	N_Shelf
cg13916835	chr17	2175137	RN7SL624P	distal_enhancer
cg13916874	chr6	4286066			S_Shelf
cg13916953	chr6	33317978	ZBTB22	promoter	S_Shelf;S_Shelf;S_Shore;N_Shelf
cg13916989	chr1	154770344	KCNN3	GeneBody	N_Shore
cg13917788	chrX	132025280	STK26;MST4	prox_enhancer;prox_enhancer	S_Shore
cg13917918	chr9	134781205	COL5A1	GeneBody
cg13917957	chr2	189094494	COL5A2	GeneBody
cg13917963	chr12	120356640	MSI1	GeneBody
cg13919466	chr1	31669897	LOC101929444	exon1
cg13920875	chr1	9716603	PIK3CD	distal_enhancer	S_Shore
cg13922121	chr11	19553715	NAV2	GeneBody
cg13923645	chr1	112748047	NUTF2P4;NUTF2P4	TSS200;TSS1500	S_Shelf
cg13923688	chr2	205683170	NRP2	promoter	S_Shore;N_Shore
cg13924522	chr22	38845275	NPTXR	prox_enhancer	S_Shore
cg13924807	chr5	154615011	MIR3141	other_regul_region	S_Shelf
cg13928417	chr9	121736503	DAB2IP	prox_enhancer	Island
cg13928427	chr20	49320882			S_Shore
cg13929106	chr12	29751384	TMTC1	GeneBody
cg13930000	chr5	84451827
cg13930276	chrX	55819592
cg13931559	chr20	34558711	MAP1LC3A	promoter	Island;N_Shore
cg13933578	chrX	13082492	LOC105373133	GeneBody
cg13935079	chr9	7080869	KDM4C	GeneBody
cg13935310	chr11	107590913	ELMOD1	TSS1500	N_Shore
cg13937483	chr13	42967748	EPSTI1	distal_enhancer
cg13938663	chr1	10398384	PGD	TSS1500	N_Shore
cg13940029	chr9	92476904	CENPP;ASPN	GeneBody;GeneBody
cg13940246	chr12	6199488	CD9	promoter	N_Shore
cg13941682	chr4	708756	PCGF3	GeneBody	S_Shelf;S_Shelf
cg13942826	chr12	10850010	PRR4	TSS1500
cg13943358	chr1	3659353	TP73	distal_enhancer
cg13945442	chr9	135781185	KCNT1	GeneBody	S_Shelf;S_Shore;N_Shore
cg13945661	chr8	9037682	MIR4660	distal_enhancer
cg13947224	chr15	79118047	RASGRF1	other_regul_region
cg13948082	chr2	72147129	CYP26B1	prox_enhancer	S_Shelf;Island
cg13948330	chr11	70712959	SHANK2	distal_enhancer
cg13948883	chr9	134625551	COL5A1	distal_enhancer
cg13951651	chrX	80021814	TBX22	prox_enhancer
cg13952193	chrX	100673137	SRPX2	distal_enhancer
cg13952838	chr10	132146949	JAKMIP3	GeneBody
cg13955875	chr12	92701493	PLEKHG7	TSS1500
cg13955984	chr15	74730041			S_Shelf
cg13956924	chr11	126352332	GSEC	distal_enhancer	N_Shelf
cg13957745	chr5	41507686	PLCXD3	distal_enhancer	N_Shore;N_Shelf
cg13958037	chrX	27943446
cg13958389	chr3	11602156	VGLL4	distal_enhancer
cg13958841	chr2	129337182	LINC01854	distal_enhancer
cg13959344	chr6	32933865	HLA-DMB	distal_enhancer
cg13959726	chr12	1660165			N_Shore
cg13959804	chr4	38338207
cg13960576	chr13	43406272	RPL36P19	distal_enhancer
cg13960680	chr13	98742092	SLC15A1	GeneBody
cg13961273	chr10	93813623
cg13963210	chr9	97747919	PTCSC2	GeneBody
cg13963989	chrX	55280049	LOC100421746;LOC100421746	TSS200;TSS1500
cg13964639	chr5	131960975	ACSL6	GeneBody
cg13967811	chr5	112348601	EPB41L4A	GeneBody
cg13968218	chr9	124453768	ADGRD2;GPR144	distal_enhancer;distal_enhancer	S_Shore;S_Shelf
cg13970093	chr9	93111219	C9orf89;CARD19	distal_enhancer;distal_enhancer
cg13970216	chr6	31948351	CFB	other_regul_region
cg13970588	chr11	121902014	LOC107984402	GeneBody
cg13971218	chr5	173494609	LOC105377732	GeneBody
cg13972423	chr14	58716878	LINC01500	distal_enhancer
cg13972648	chr2	60310551	MIR4432HG	distal_enhancer
cg13974330	chr15	24674810	NPAP1	TSS1500	N_Shore
cg13975228	chr11	77997200			S_Shelf
cg13976261	chr12	32006592
cg13976356	chr7	151174948	GBX1	distal_enhancer	S_Shore;Island
cg13976508	chr15	62812459	MIR190A	distal_enhancer
cg13978325	chr9	134326442	RXRA	promoter	Island
cg13978352	chr6	30940929	MUCL3;DPCR1	promoter;promoter
cg13980808	chr12	24948514	BCAT1	prox_enhancer	N_Shore
cg13981487	chrX	54794962	ITIH6	distal_enhancer
cg13982366	chr9	135126720	OLFM1	distal_enhancer
cg13983063	chr5	146879052	PPP2R2B	TSS1500	S_Shore
cg13983299	chr11	111976592	DIXDC1	prox_enhancer	N_Shore
cg13984092	chr9	121349293	STOM	GeneBody
cg13984556	chr2	88885092
cg13985132	chr15	65102076	UBAP1L	GeneBody	Island
cg13986049	chr6	97440749	LOC101927314	GeneBody
cg13986272	chr5	130992433			N_Shelf
cg13986536	chr9	130581125	FUBP3;LOC124902286	GeneBody;GeneBody	S_Shore
cg13987126	chrX	44869920	LOC105373190	GeneBody	N_Shelf
cg13987939	chr2	34066071	LINC01318	TSS1500
cg13988455	chr10	120599726	LINC01561	exon1
cg13988558	chr1	14020920	RNU6-1265P	distal_enhancer
cg13990905	chr1	179877702	TOR1AIP2	promoter	N_Shore
cg13991746	chr11	46594053	AMBRA1	promoter	Island
cg13992645	chrX	10401456
cg13992684	chr10	63520884	REEP3	prox_enhancer	N_Shore
cg13993336	chr5	141475915	PCDHGC3	promoter	Island;N_Shelf
cg13994468	chr6	96924086	KLHL32	prox_enhancer	N_Shore
cg13994842	chr7	151736328	PRKAG2	promoter
cg13995022	chr17	21171811	DHRS7B	GeneBody
cg13996510	chrX	44344428	EFHC2	prox_enhancer	S_Shore
cg13998023	chr2	180981843	UBE2E3	promoter	S_Shore
cg14000000	chr6	26521735	HCG11	promoter	Island
cg14000144	chr14	22454401	TRDJ4	prox_enhancer
cg14004363	chr11	59363202	OR5AN1	GeneBody
cg14006893	chrX	40271016	LINC03099	GeneBody	S_Shelf
cg14007003	chrX	25107049
cg14007706	chr19	6459024	SLC25A23	prox_enhancer	N_Shore
cg14008631	chr9	122615061	OR1Q1	exon1
cg14008734	chr1	157233870	LOC105371456	GeneBody
cg14008937	chr1	151106903	GABPB2	GeneBody
cg14009075	chr22	43411395	MPPED1	TSS1500	Island
cg14009492	chr17	39540902	RNU6-233P	distal_enhancer
cg14010318	chr13	78608487	POU4F1	distal_enhancer	S_Shore;S_Shore;N_Shore;N_Shore
cg14010696	chr19	5119239	KDM4B	GeneBody	Island
cg14010805	chr9	100599236	RN7SKP87	distal_enhancer	S_Shore
cg04418630	chr6	37012307	FGD2	distal_enhancer
cg04419557	chr6	110981524	RPF2	prox_enhancer	N_Shore
cg04420141	chr17	65137113	RGS9	TSS1500
cg04422256	chr10	86363412	GRID1	distal_enhancer	Island
cg04422405	chr3	101132125
cg04422517	chr20	36173765	EPB41L1	promoter
cg04423976	chr4	74934462	PARM1	prox_enhancer	Island
cg04424780	chr8	37151327	SMARCE1P4	distal_enhancer
cg04425202	chr11	76655696
cg06822943	chr3	150973023	CLRN1	prox_enhancer
cg06822989	chr5	24832176	LINC02239	distal_enhancer
cg06823354	chr11	866903	TSPAN4	GeneBody
cg06823660	chr22	39150271	CBX7	distal_enhancer	N_Shore
cg06824523	chr1	2480173	PLCH2	GeneBody	S_Shore;S_Shore;N_Shelf
cg06825457	chr2	86170814	IMMT	GeneBody
cg06825478	chr6	31578290	TNF	GeneBody	N_Shelf
cg06825878	chr7	75843222
cg06826636	chr4	155515714	LOC105377505	GeneBody
cg06826710	chr1	246775947
cg06826756	chr6	17707399	NUP153	prox_enhancer	S_Shore
cg06829645	chr13	106107369
cg06829969	chr1	10400148	PGD	prox_enhancer	S_Shore
cg06830064	chr2	5698126	SOX11	exon1	S_Shore
cg06832651	chr2	231362504	MIR4777	TSS1500
cg06833778	chr1	241301344	RGS7	GeneBody
cg06833902	chrX	44843964	DUSP21	prox_enhancer	N_Shore
cg06835281	chr2	219460387	SPEG	TSS1500
cg06835325	chr20	41151399	PLCG1-AS1	distal_enhancer
cg06835707	chr10	86969418	ADIRF	prox_enhancer	S_Shore;N_Shore
cg06835875	chr1	37021161	GRIK3	GeneBody
cg06836028	chrX	47556275	ARAF	distal_enhancer
cg06837242	chr1	19252267	MRTO4	prox_enhancer	S_Shore
cg06837775	chr5	181213477			N_Shelf
cg06837981	chr4	118171866	NDST3;LOC107986307	GeneBody;GeneBody
cg06838151	chr1	110943052	LRIF1	GeneBody
cg06839255	chr4	25703219
cg06840323	chr15	99975632	LOC105371022	TSS1500
cg06840325	chr22	43796568	EFCAB6	GeneBody
cg06840837	chr12	109773588	FAM222A-AS1	promoter
cg06841648	chr16	85445447	GSE1	GeneBody
cg06842339	chr16	19704874	KNOP1	GeneBody
cg06842856	chr8	71816573	LOC124900257	TSS1500
cg06845425	chr9	112073459	LINC02977	distal_enhancer
cg06845858	chr4	122922275	AFG2A	TSS1500	Island;N_Shore
cg06845960	chrX	145819974	SLITRK2	TSS1500	S_Shore;N_Shore;N_Shelf
cg06846006	chr1	209936168			N_Shore
cg06846279	chr1	115670657	VANGL1	distal_enhancer
cg06848148	chr2	136990885	THSD7B	GeneBody
cg06848487	chr10	114577444	ABLIM1	distal_enhancer
cg06849504	chr1	90835927	LINC02788	prox_enhancer	Island
cg06851817	chr6	167396907
cg06852240	chr16	85486576	GSE1	GeneBody	S_Shore
cg06852344	chr4	57416422
cg06852350	chr15	74826983	LOC105370897	TSS1500
cg06853489	chr1	73065931
cg06853683	chr17	41302958	KRTAP29-1;KRTAP29-1	TSS200;TSS1500
cg06854197	chr17	38671126	EPOP	promoter	N_Shelf
cg06854882	chr2	61419372	SNORA70B	prox_enhancer
cg06856555	chr4	183987495	STOX2;STOX2	TSS200;TSS1500
cg06857094	chr6	31794665	VARS1;VARS	prox_enhancer;prox_enhancer	N_Shore
cg06857300	chr8	53252319	OPRK1	prox_enhancer	S_Shore
cg06857928	chr19	1585918	MBD3	prox_enhancer	S_Shore
cg06861736	chr22	20564522	CCDC74BP1	distal_enhancer
cg06862127	chr1	184172352
cg06862227	chr19	46945029	ARHGAP35	GeneBody
cg06862636	chr10	5606882
cg06862831	chr21	34791848	RUNX1	GeneBody	Island
cg06863358	chr2	58701878	LINC01122	distal_enhancer
cg06864351	chr14	85471771
cg06864789	chr6	138691855	NHSL1-AS1	prox_enhancer	N_Shore
cg06864895	chr12	46373900	SLC38A2	prox_enhancer	S_Shore
cg06865772	chr10	17683027	STAM	GeneBody
cg06865992	chr17	39608250	NEUROD2	TSS1500	S_Shore;S_Shore
cg06866646	chr7	30661593	CRHR2	GeneBody
cg06867486	chr1	110190441	SLC6A17	GeneBody
cg06867571	chr11	65539463	LTBP3	prox_enhancer	Island
cg06867755	chr2	224532670	CUL3	GeneBody
cg06869333	chr19	50633951	SYT3	GeneBody
cg06869505	chr1	15201021	MFFP1	distal_enhancer
cg06870266	chr13	42618472	TNFSF11	distal_enhancer
cg06873476	chr3	197861267	LRCH3	GeneBody
cg06875011	chrX	13989761	GEMIN8	GeneBody
cg06876079	chrX	35919663	CFAP47;CXorf22	promoter;promoter
cg06876616	chr3	180323005	RALBP1P1	other_regul_region
cg06878426	chr6	166252799	GNG5P1	distal_enhancer	N_Shore
cg06878681	chr9	96215795			N_Shelf;N_Shelf
cg06878729	chr1	33970867	CSMD2	GeneBody
cg06879746	chr6	30915991	VARS2	GeneBody	S_Shore
cg06881310	chr6	138572581	NHSL1	promoter
cg06882198	chr15	33933206	CHRM5	distal_enhancer
cg06882491	chr15	91461907	CRAT37	TSS1500
cg06883004	chr7	131222374	MKLN1	GeneBody
cg06883206	chr4	151250950	SH3D19;LOC124900799	GeneBody;GeneBody
cg06883317	chr7	12257725	TMEM106B	distal_enhancer
cg06883875	chr20	14496999	MACROD2	GeneBody
cg06884029	chr19	4986294	KDM4B	distal_enhancer	Island
cg06885459	chr13	113035414	MCF2L	distal_enhancer	S_Shore
cg06886827	chr2	242012073	LINC01237	GeneBody	S_Shore
cg06887705	chr22	41218123	L3MBTL2-AS1;L3MBTL2	TSS1500;exon1
cg06890890	chr7	155799951			S_Shelf;N_Shelf
cg06891006	chr4	10083056	MIR3138	distal_enhancer
cg06891178	chr10	3258137	LINC02668	prox_enhancer
cg06891221	chr11	59497711	LOC124902818	TSS1500
cg06894134	chr6	84767203	LOC124901353	GeneBody	S_Shelf
cg06894708	chr7	107564597	COG5	prox_enhancer	S_Shore
cg06894710	chr10	76382904	LRMDA	GeneBody
cg06899450	chr22	18991856	DGCR5	GeneBody
cg06899646	chr8	11002638	MIR598	distal_enhancer
cg06900068	chr1	17099828	PADI2	distal_enhancer
cg06900487	chr3	9794225	ARPC4	prox_enhancer	S_Shore
cg06901260	chr16	1111728	LOC107984906	exon1
cg06903569	chr6	28336331	ZSCAN31	promoter
cg06903917	chr1	242604640
cg06904975	chr16	3364565	LOC105371059	TSS1500	N_Shore
cg06905162	chr16	27085519
cg06905720	chr4	144591427
cg06905850	chr3	168096407	GOLIM4	prox_enhancer	S_Shore
cg06906827	chr14	41604870			N_Shore
cg06908739	chr10	49524798	ERCC6	distal_enhancer
cg06909254	chr2	85865814	ST3GAL5	GeneBody
cg06910125	chr5	177607440	B4GALT7	GeneBody	S_Shelf;N_Shore
cg06911507	chr9	109167474	FRRS1L	TSS1500	S_Shore
cg06912575	chr15	85753786
cg06913379	chr12	129819443	TMEM132D	GeneBody
cg06913517	chr5	10251140	ATPSCKMT	TSS1500	S_Shore
cg06913958	chr1	85278958	BCL10-AS1	distal_enhancer	S_Shelf
cg06914133	chr14	54600832	SAMD4A	distal_enhancer
cg06916446	chr5	179678009	CANX	TSS1500	N_Shore
cg06916670	chr1	202860817	ACTG1P25	prox_enhancer	N_Shore
cg06919913	chr1	62915443
cg06920022	chr9	82184420	LOC105376107	GeneBody
cg06920263	chr16	14506110	LINC03107	distal_enhancer
cg06921214	chr7	149287223	LOC155060	GeneBody	S_Shore
cg06921319	chr1	143662024	LOC124904406	GeneBody	Island
cg06921345	chr8	59594080	LOC105375860	GeneBody
cg06921541	chr5	179867812	TBC1D9B	distal_enhancer
cg06921992	chr9	110912964	RNU6-432P	distal_enhancer
cg06922246	chr1	29367248
cg06923767	chr4	39132810	KLHL5	GeneBody
cg06924548	chr1	75347312	SLC44A5	GeneBody
cg06924873	chr2	172079042	METAP1D	GeneBody	N_Shore
cg06925217	chr16	2912608	FLYWCH1	exon1	S_Shore
cg06925600	chr12	48753487	SPMIP11	GeneBody
cg06925725	chr15	101049683	LRRK1;LOC105371026	GeneBody;GeneBody	N_Shelf
cg06926426	chr6	3258814	PSMG4	promoter	Island
cg06926818	chr7	29483544	CHN2	distal_enhancer
cg06930016	chr6	166388162
cg06930745	chr1	156492053	MEF2D	prox_enhancer
cg06932865	chr20	48126557	LOC105372640	GeneBody
cg06933384	chr5	75512468	COL4A3BP;CERT1	prox_enhancer;prox_enhancer	S_Shore
cg06933670	chr18	9090598
cg06934523	chr14	69611213	SUSD6	prox_enhancer	N_Shore
cg06934629	chr21	41810539	PRDM15	GeneBody	S_Shore;S_Shore
cg06935255	chr14	39384783	COILP1	distal_enhancer
cg06935749	chr4	176249700	ASB5	GeneBody
cg06939235	chr17	64507447	DDX5;CEP95	TSS1500;exon1	Island
cg06939603	chr7	6165786	CYTH3	GeneBody	S_Shore;Island
cg06941483	chr11	30853197	LOC107984419	GeneBody
cg06942404	chr18	79567903
cg06942561	chr7	151058338	SLC4A2	promoter	Island;N_Shore
cg06942628	chr9	6538816	RN7SL25P	distal_enhancer
cg06943668	chr2	102139387	IL1R1	GeneBody	N_Shelf
cg06943886	chrX	154480243	LAGE3	TSS1500	S_Shore
cg06947477	chr19	3213993	CELF5	distal_enhancer
cg06948553	chrX	40178165	BCOR	prox_enhancer	S_Shore
cg06948823	chr16	89510534	SPG7	GeneBody	S_Shore
cg06954677	chr8	40016189	IDO2	GeneBody
cg06955011	chr16	46893571	GPT2	GeneBody
cg06955749	chr8	84182688	RALYL	prox_enhancer	N_Shore
cg06956052	chr1	160151411	ATP1A4	other_regul_region
cg06957310	chr17	30956852	ADAP2	GeneBody
cg06959340	chr14	22981029	AJUBA	GeneBody	Island
cg06959596	chr1	244118173	LOC105373260;LOC105373260	TSS1500;exon1
cg06960458	chrX	42678235
cg06961473	chr15	65077463	KBTBD13	prox_enhancer	Island
cg06962011	chr2	176291743	MTX2	GeneBody
cg06962429	chr19	55189512	SYT5	distal_enhancer
cg06962436	chr5	84379919	EDIL3	distal_enhancer	N_Shelf;N_Shelf
cg06962746	chr22	44620607	LINC00229	distal_enhancer	Island
cg06962913	chr5	140664397	WDR55	prox_enhancer	N_Shore
cg06964190	chr11	61507775	MIR4488;LRRC10B	TSS1500;TSS1500	N_Shore
cg06964475	chr5	51573	SPICP4	distal_enhancer	Island;N_Shore
cg06965888	chrX	13179281
cg06966678	chr11	19670479	LEISA1	distal_enhancer
cg06967127	chr17	1454977	CRK	prox_enhancer	N_Shore
cg06968497	chr8	142420728
cg06968859	chr2	80497084	CTNNA2	GeneBody
cg06969845	chr5	175657247	HRH2	prox_enhancer	N_Shore
cg06970938	chr11	28836619	LINC02742	distal_enhancer
cg06971300	chr15	78301011	SKIC8	TSS1500
cg06971773	chr10	69409327	TACR2	promoter	S_Shore
cg06973667	chr10	69572383	NEUROG3	prox_enhancer	S_Shore;Island
cg06974143	chr1	159937725	IGSF9	distal_enhancer
cg06974409	chr6	32166546	PPT2-EGFL8;EGFL8	GeneBody;GeneBody	N_Shore
cg06976025	chr17	79836943	CBX4	distal_enhancer	S_Shore;N_Shelf
cg06977538	chr9	110408793	RNU6-1039P	promoter
cg06978604	chr1	231335758	SPRTN	prox_enhancer	N_Shore
cg06978697	chr7	8536625	NXPH1	other_regul_region
cg06979164	chr15	90986960	PRC1-AS1	distal_enhancer
cg06979311	chr16	61015419
cg06979587	chr4	98262959	RAP1GDS1	GeneBody	S_Shore
cg06979604	chr19	19464390	GATAD2A	TSS1500
cg06981294	chr2	127873892	AMMECR1L	GeneBody
cg06983494	chr15	55915807	NEDD4	prox_enhancer
cg06983527	chr22	21641654	SDF2L1	prox_enhancer	N_Shore
cg06983746	chr1	172658925	FASLG	promoter
cg06983922	chr13	41074720	WBP4	GeneBody
cg06988064	chr7	33732123
cg06988897	chr16	88737395	HSALR1	prox_enhancer	Island
cg06990571	chr8	131974262	EFR3A	distal_enhancer
cg06992444	chr11	116762933	BUD13	GeneBody
cg06994882	chr3	15440735	EAF1-AS1	promoter
cg06995253	chr8	8848098	MFHAS1	GeneBody
cg06995791	chr8	86029800
cg06996096	chr1	21397426	PPP1R11P1	prox_enhancer
cg06996940	chr15	27952259	RPL5P32	distal_enhancer
cg06997937	chr2	130916921	ARHGEF4	prox_enhancer	S_Shore
cg06998540	chrX	150269692	XRCC6P2	distal_enhancer
cg06998687	chr2	70357496	BRD7P6	distal_enhancer
cg06998965	chr5	69414981	MARVELD2	promoter	Island
cg06999084	chr16	88807321	CDT1	distal_enhancer	S_Shelf;N_Shelf
cg06999195	chr12	111730579	ACAD10	GeneBody
cg06999653	chr2	167331960	B3GALT1	GeneBody
cg07000643	chr12	132606556	LRCOL1	TSS1500	S_Shelf;N_Shelf
cg07001414	chr14	20989712	METTL17	promoter	N_Shore
cg07002058	chr17	58329727	BZRAP1;TSPOAP1	prox_enhancer;prox_enhancer
cg07002201	chr6	96016259	FUT9	prox_enhancer	Island
cg07003643	chr11	119346827	MFRP	promoter
cg07003900	chr6	117605197	GOPC	distal_enhancer	S_Shelf
cg07004292	chr22	42947886	PACSIN2	prox_enhancer
cg07005654	chr4	107997283	HADH	distal_enhancer
cg07006407	chr3	160755224	PPM1L-DT	promoter	Island
cg07006859	chrX	78111617	PGK1	other_regul_region
cg07007092	chr19	51123933	SIGLEC9	TSS1500
cg07008962	chr6	138157405	ARFGEF3	distal_enhancer	N_Shelf
cg07009084	chr19	17360830	PLVAP	GeneBody
cg07009486	chrY	19589263	TXLNGY	GeneBody
cg07010566	chr1	1428247	TMEM88B	distal_enhancer	S_Shore;S_Shore;N_Shelf
cg07011046	chr11	65885827	FIBP	distal_enhancer	N_Shelf
cg07011863	chr3	116920731	LINC00901	TSS1500
cg07012926	chr5	151924927	GLRA1	promoter	Island
cg07013402	chr8	90601922	LINC01030	GeneBody
cg07014050	chr5	122970081	SNX24	GeneBody
cg07014591	chr2	102235011	IL1RL2	GeneBody
cg07014891	chr10	80204478	ANXA11	prox_enhancer	N_Shore;N_Shelf
cg07015947	chr8	129731979	MTRF1LP2	distal_enhancer
cg03660578	chr1	3875046	DFFB	GeneBody	Island
cg03661377	chr9	106614749	LINC01505	TSS1500
cg03661479	chr7	41990814	GLI3	GeneBody
cg03662139	chr9	33001944	APTX	prox_enhancer	S_Shore
cg03662398	chr17	55335467
cg03662697	chr10	690302	DIP2C	prox_enhancer	S_Shore
cg03663462	chr18	78974764	LINC01896	distal_enhancer	Island;N_Shelf
cg03664928	chrX	53000758	FAM156A	distal_enhancer	Island
cg03665000	chr5	109715892	MAN2A1	GeneBody
cg03665212	chr2	118373038	THORLNC	distal_enhancer
cg03665520	chr9	83431994	FRMD3	distal_enhancer
cg03665601	chrX	77784666	ATRX	prox_enhancer	N_Shore
cg03666053	chr4	2764224	TNIP2	distal_enhancer	Island
cg03666389	chr3	100518229	TMEM45A	TSS1500
cg03666796	chr10	132933356	CFAP46	GeneBody
cg03669282	chr1	228379017			Island
cg03669491	chrX	102515406	TMSB15A	GeneBody	N_Shore
cg03669782	chr4	54104087	GSX2	distal_enhancer	S_Shelf
cg03669958	chrX	100911999	NSA2P3	prox_enhancer
cg03670505	chr12	92218559	Y_RNA	distal_enhancer
cg03671317	chrX	22063599	PHEX	distal_enhancer
cg03671371	chrX	36957467			Island
cg03671783	chrX	118631011	RBBP8P1	distal_enhancer
cg03672119	chr2	236009750	RNU7-127P	distal_enhancer
cg03672679	chrY	15456017	PUDPP1	promoter	Island
cg03673149	chrX	96411374
cg03674577	chr8	144853595	COMMD5	prox_enhancer	S_Shore
cg03676578	chr10	14450027
cg03676636	chr4	98142951	STPG2	GeneBody	N_Shore
cg03678729	chr2	143901283	Y_RNA	distal_enhancer
cg03679715	chr5	176868868	HK3	distal_enhancer	N_Shore
cg03680291	chr16	47018237			S_Shelf
cg03681084	chr10	125016236	CTBP2	distal_enhancer
cg03681655	chr1	206931881	FCMR;FAIM3	distal_enhancer;distal_enhancer
cg03683497	chr8	13274447	DLC1	distal_enhancer	N_Shore
cg03684101	chr16	11887304	GSPT1	GeneBody
cg03684156	chr5	138178972	KIF20A	promoter	Island
cg03685315	chr19	7919286	SNAPC2	TSS1500	S_Shore;S_Shore;N_Shore
cg03685843	chr12	129632271	TMEM132D	GeneBody
cg03686042	chr14	74144902	RN7SL530P	distal_enhancer
cg03687765	chr10	43371593	FXYD4	prox_enhancer
cg03688409	chrX	55000585	APEX2	prox_enhancer	S_Shore
cg03688571	chr3	4928390	BHLHE40-AS1	distal_enhancer
cg03688938	chr13	23569196	TNFRSF19	TSS1500
cg03689092	chr2	127681771	LIMS2	exon1
cg03689540	chrX	47656981	UXT	GeneBody	N_Shore
cg03690798	chr19	4837476
cg03691455	chr3	136579785	STAG1	GeneBody
cg03691822	chr16	47965467	LOC105371237;LINC02134;LOC105371237	TSS200;TSS1500;TSS1500
cg03693054	chr9	108570182
cg03695162	chr9	124353338	NEK6	other_regul_region
cg03696189	chr1	24568241	NCMAP	GeneBody
cg03698144	chr2	200003515	C2orf47;MAIP1	distal_enhancer;distal_enhancer
cg03698571	chr4	6659249			S_Shore;S_Shore
cg03699623	chr2	120442939			S_Shore;Island
cg03700837	chr16	1072636	SSTR5	promoter	S_Shelf;N_Shore
cg03701853	chr11	6321107	CAVIN3;PRKCDBP	prox_enhancer;prox_enhancer	S_Shore;S_Shore
cg03701907	chr18	12407560	PRELID3A	TSS1500	N_Shore
cg03701965	chr19	49385787	LOC101928295	GeneBody	N_Shelf
cg03702011	chr1	230057766	GALNT2	distal_enhancer
cg03702686	chr6	33276395	B3GALT4	prox_enhancer	N_Shore
cg03703887	chr11	34251564	ABTB2	GeneBody
cg03703960	chr10	117653929
cg03704733	chr2	45207268	LOC105374576;LOC105374576	TSS200;TSS1500
cg03705299	chr11	8699474	DENND2B	GeneBody
cg03705319	chr12	12695582	GPR19	prox_enhancer	N_Shore
cg03705366	chr5	114355187	KCNN2	distal_enhancer
cg03705621	chr21	45478875	MIR6815	prox_enhancer	S_Shelf;S_Shore;Island
cg03708744	chr10	121169082	LINC01153	distal_enhancer
cg03711802	chr2	197165161	ANKRD44-AS1	distal_enhancer	S_Shore
cg03712539	chr19	8097067	FBN3	GeneBody
cg03712798	chr1	156578792	TTC24	TSS1500
cg03712857	chr15	35698726	DPH6-DT	GeneBody
cg03713668	chr15	41024554	INO80;INO80-AS1	GeneBody;GeneBody
cg03714740	chr9	99977986
cg03716125	chr2	207677046	RNU6-664P	distal_enhancer
cg03716653	chr1	163069200	RGS4	promoter
cg03717460	chr13	101243636	NALCN	GeneBody
cg03719123	chr3	157081727	LINC02029	promoter
cg03721816	chr17	61575372	NACA2	distal_enhancer
cg03721978	chr6	33277929	B3GALT4	exon1	S_Shore
cg03722618	chr2	25388332	ARNILA	distal_enhancer
cg03723629	chr7	123624789	ASB15-AS1	prox_enhancer
cg03724203	chr12	104605782	MIR3922	distal_enhancer
cg03724327	chr9	134132506	WDR5-DT	GeneBody	N_Shelf
cg03724752	chr19	57720065	ZNF671	distal_enhancer
cg03724874	chr3	112000444	TAGLN3	promoter
cg03725322	chr20	51399278	MIR3194	distal_enhancer
cg03725699	chrX	48702222	SUV39H1	distal_enhancer
cg03726739	chr5	168827754	Y_RNA	distal_enhancer
cg03727063	chr3	182890522	ATP11B	GeneBody
cg03727561	chr8	144434018	MIR6893	prox_enhancer	N_Shelf
cg03727842	chrX	68187120	AKIRIN1P2	distal_enhancer
cg03732014	chr21	29303863	BACH1	TSS1500
cg03732657	chr13	77291794	MYCBP2;LOC124903184	GeneBody;GeneBody
cg03733831	chrX	17635442	NHS	promoter
cg03735916	chr2	199850562	FTCDNL1	GeneBody	N_Shore
cg03736559	chr20	60116321	MIR646HG	distal_enhancer
cg03736781	chr7	158991964	LINC00689	distal_enhancer	N_Shore
cg03739434	chr5	7519382	ADCY2	distal_enhancer
cg03740752	chr16	89836638	SPIRE2	distal_enhancer	S_Shore
cg03742238	chr4	41746659	PHOX2B-AS1	prox_enhancer	S_Shore;N_Shore;N_Shelf
cg03743205	chr16	88534427	ZFPM1-AS1	distal_enhancer	S_Shore;Island
cg03743771	chr12	108567359	ISCU	distal_enhancer
cg03744810	chr11	20274398	HTATIP2	distal_enhancer
cg03745604	chr15	89362073	MIR9-3HG;MIR9-3HG	TSS1500;exon1	S_Shelf;S_Shore;Island
cg03745755	chr15	31488325	OTUD7A	GeneBody	S_Shelf
cg03745859	chr3	133633516	TOPBP1	GeneBody
cg03746930	chr21	32793452	EPCIP-AS1;EPCIP	GeneBody;GeneBody
cg03747456	chr12	52192343	KRT80	prox_enhancer
cg03747907	chr17	78965659
cg03748032	chr14	73774113	ELMSAN1;MIDEAS	distal_enhancer;distal_enhancer
cg03748806	chr1	244195267
cg14394389	chr9	133419355	REXO4	prox_enhancer	S_Shore
cg03749201	chr12	7963246
cg03751915	chr13	50887280	RNASEH2B-AS1	distal_enhancer
cg03753337	chr20	23350012	NXT1	prox_enhancer	Island
cg03754907	chr22	45241541	KIAA0930	prox_enhancer	S_Shore
cg03758241	chr9	114167517	COL27A1	GeneBody	N_Shore
cg03758729	chr10	130104520	CTAGE7P	TSS1500
cg03759236	chr15	68599611	CORO2B	distal_enhancer
cg03760190	chr5	7348560	LINC02123	prox_enhancer
cg03763570	chr5	96432312	PCSK1	promoter	N_Shore
cg03764440	chr16	46974470	DNAJA2-DT	prox_enhancer	S_Shore
cg03765258	chr1	7150888	RNU1-8P	distal_enhancer
cg03765359	chrX	47619791	SYN1	prox_enhancer	Island;N_Shelf
cg03766407	chr2	37949526	RMDN2	TSS1500
cg03766513	chrX	154751609	GAB3	prox_enhancer	S_Shore
cg03767554	chr11	15158563	INSC	distal_enhancer
cg03769734	chr1	234885587
cg03772253	chr1	18557880
cg03772350	chr14	37592253	FOXA1	distal_enhancer	S_Shelf;Island;N_Shelf
cg03773110	chr1	113190190
cg03773805	chr17	1726531	WDR81	exon1	Island
cg03773820	chr8	6407438	MCPH1-DT	prox_enhancer	S_Shore
cg03776122	chr19	2286125	PEAK3	distal_enhancer	N_Shelf
cg03776800	chr4	154314380	DCHS2	GeneBody
cg03776878	chr12	130967747	ADGRD1	GeneBody
cg03778809	chr8	1773071	KBTBD11-OT1	distal_enhancer
cg03779312	chrX	54798687	ITIH6	TSS1500
cg03779660	chr8	61832538	LINC02842	distal_enhancer
cg03780505	chr22	45605640	LINC01589	promoter
cg03781262	chr19	58368504	RNA5SP473	distal_enhancer	Island
cg03781663	chr11	62487749	AHNAK	distal_enhancer
cg03781917	chr15	96276103	NR2F2-AS1	GeneBody
cg03784436	chr7	19105907	LOC124901597	TSS1500	N_Shore;N_Shore
cg03784625	chr3	53180850	PRKCD	GeneBody	S_Shore
cg03787796	chrX	86047485	CHM	promoter
cg03789606	chrX	99744606
cg03791187	chr19	49464046	ALDH16A1	GeneBody	S_Shore;N_Shore
cg03792060	chr12	112685049	MIR1302-1	distal_enhancer
cg03793678	chr15	96318996	NR2F2-AS1	distal_enhancer	N_Shelf
cg03793872	chr2	134012684	LOC105373628	GeneBody	S_Shelf
cg03793929	chr2	3301193	EIPR1-IT1	prox_enhancer
cg03794238	chr2	99179426	MITD1	prox_enhancer	N_Shore
cg03794478	chr20	49710836	B4GALT5	GeneBody	N_Shelf
cg03795157	chr12	132955341	ZNF605	prox_enhancer	N_Shore
cg03795181	chr5	141244315	PCDHB15;PCDHB19P	TSS1500;exon1	S_Shelf;N_Shelf
cg03795903	chr2	30447074	LCLAT1;LCLAT1	TSS200;TSS1500	N_Shore
cg03796381	chr15	36357832	LOC105370767	GeneBody
cg03800969	chr6	158661181	SYTL3	GeneBody
cg03801691	chr3	11558342	VGLL4	distal_enhancer
cg03801924	chr10	1771957	LOC105376345	exon1
cg03802998	chr11	44951193	TP53I11	promoter	S_Shore
cg03804083	chr3	169173628	MECOM	GeneBody
cg03804272	chr5	59893548	PDE4D	prox_enhancer	Island
cg03808714	chr6	7589446	SNRNP48	prox_enhancer	N_Shore
cg03809021	chr16	89764715	ZNF276	distal_enhancer
cg03810769	chr7	912244	ADAP1	distal_enhancer	S_Shelf
cg03810913	chr10	79068891	ZMIZ1	promoter	Island
cg03811829	chr1	1014069	ISG15	prox_enhancer	S_Shore;Island
cg03811891	chr6	158516254			Island
cg03812187	chr12	110135140	IFT81	distal_enhancer
cg03812309	chr1	46472609	DMBX1	other_regul_region	N_Shore
cg03812736	chrX	155025011	FUNDC2	prox_enhancer	N_Shore
cg03813879	chr12	131452626
cg03813961	chr1	150362859	RPRD2	TSS1500	N_Shore
cg03814399	chr2	178575225	TTN;TTN-AS1	GeneBody;GeneBody
cg03814872	chr6	7540833	DSP	TSS1500	N_Shore
cg03814957	chr5	150113536	CSF1R	promoter
cg03816680	chr11	60161331	LINC02705	prox_enhancer
cg03817394	chr8	80121362	TPD52-MRPS28;TPD52	GeneBody;GeneBody
cg03818545	chrX	154542250	IKBKG	promoter
cg03818576	chr11	40291110	LRRC4C	GeneBody
cg03819286	chr16	4623973	MGRN1	prox_enhancer	N_Shore
cg03819435	chr3	140499248	CLSTN2-AS1	distal_enhancer
cg03819783	chr2	118310061	THORLNC	distal_enhancer
cg03821987	chr8	143368439	RHPN1;RHPN1-AS1	TSS1500;exon1	Island
cg03822008	chr6	5681494	FARS2;LOC101927950	GeneBody;GeneBody
cg03822255	chr9	96024220	LINC00092	distal_enhancer	S_Shelf;N_Shore;N_Shelf
cg03823092	chrX	100636792	TSPAN6	promoter	Island
cg03823124	chr2	119638311	TMEM177	distal_enhancer
cg03823149	chrX	53441653	HSD17B10	distal_enhancer	Island
cg03825262	chr5	132501930	IRF1	distal_enhancer
cg03825810	chr3	38846679	SCN11A	GeneBody
cg03826578	chr1	64960575	JAK1	distal_enhancer
cg03827050	chr1	231984030	DISC1-IT1	other_regul_region
cg03828026	chr9	84439547	SLC28A3	distal_enhancer
cg03829972	chr12	21658119	LDHB	TSS1500	S_Shore
cg03831289	chr5	91328976	Metazoa_SRP	distal_enhancer
cg03831405	chr7	155796101	SHH	other_regul_region	N_Shore
cg03832162	chr2	144524172	LINC01412;LINC02993	GeneBody;GeneBody	Island
cg03832206	chr3	101997100	RP11-221J22.2	distal_enhancer
cg03832440	chr17	14303924	MGC12916	exon1	S_Shelf;Island
cg03832855	chr20	9166333	PLCB4	distal_enhancer
cg03833936	chr11	112620756	LOC124902757	TSS1500
cg03834864	chr12	70906885	PTPRR	GeneBody
cg03835378	chr6	127343056	ECHDC1	prox_enhancer	Island
cg03835987	chr4	110199093	ELOVL6	prox_enhancer	S_Shore;S_Shore
cg03837492	chr12	128693890	TMEM132C	GeneBody
cg03837909	chr3	193788216	LOC105374283	GeneBody
cg03839457	chr19	12620646	ZNF791	distal_enhancer
cg03839929	chr1	10345521	KIF1B	GeneBody
cg03840432	chr1	67489773	LINC01702	other_regul_region
cg03841183	chr12	100900876	ANO4	TSS1500
cg03841973	chr7	142272172	PRSS59P	exon1
cg03842205	chr7	888297	GET4	GeneBody	N_Shore;N_Shelf;N_Shelf
cg03844404	chr12	19750409	RNU1-146P	distal_enhancer
cg03845585	chr5	132181504
cg03846107	chr12	33908746
cg03846808	chr22	26711337	MIATNB	GeneBody
cg03847470	chr11	128686685	FLI1;LOC101929538	exon1;exon1	N_Shore;N_Shelf
cg03849923	chr19	47250909
cg03850035	chr2	221502390	TMEM256P2	distal_enhancer
cg03853208	chr7	25950143	MIR148A	prox_enhancer	N_Shore
cg03854581	chr9	27573968	C9orf72	promoter	Island;S_Shore
cg03854665	chr16	21952519	UQCRC2	prox_enhancer
cg03854796	chr11	31797614	PAX6	GeneBody	N_Shore
cg03858093	chrX	126741253	MTCYBP38	other_regul_region
cg03858223	chr6	123489703	TRDN	GeneBody
cg03858365	chr13	97002035
cg03859395	chr2	55618484	PPP4R3B-DT	prox_enhancer	S_Shore
cg03861749	chr4	159608646	LINC02233	distal_enhancer
cg03862120	chr11	75978876	UVRAG	GeneBody
cg03863046	chr10	31827126	ARHGAP12	GeneBody
cg03863514	chr3	58343865	PXK	GeneBody
cg03864443	chr7	120550343	KCND2	GeneBody
cg03869470	chr17	1400991	YWHAE	prox_enhancer	S_Shore
cg03870370	chr2	86194800	IMMT	prox_enhancer	N_Shore
cg03870429	chr8	138881049	COL22A1	GeneBody	S_Shelf
cg03870453	chr22	20496833	KLHL22	prox_enhancer	S_Shore
cg03871327	chr15	80015300
cg03871329	chr12	109900857	TCHP	prox_enhancer	S_Shore
cg03872339	chr10	132135013	JAKMIP3	GeneBody	Island;N_Shelf
cg03872447	chr7	13117344
cg03872783	chr21	25562573	MIR155HG	prox_enhancer	S_Shore
cg03872828	chrX	123173842
cg03872831	chr22	31343380	PATZ1	distal_enhancer	N_Shore
cg03873281	chr5	132273262	PDLIM4	GeneBody	S_Shore
cg03873294	chr6	31769477	VWA7	GeneBody
cg03873322	chr6	142088065	NMBR	GeneBody	N_Shore
cg03873492	chr21	42382950	TMPRSS3	GeneBody
cg03873687	chr1	56028830	LOC105378737	GeneBody
cg03873751	chr7	140146873	KDM7A	distal_enhancer
cg03874948	chr9	110598990	LOC124902247	TSS1500
cg03876073	chr15	48590989	FBN1	distal_enhancer
cg03876258	chr10	80204641	ANXA11	prox_enhancer	N_Shore;N_Shelf
cg03876424	chr14	103103611	EXOC3L4	distal_enhancer	Island
cg03876729	chr11	7513894	PPFIBP2	promoter	Island
cg03876812	chr1	243735618	AKT3	GeneBody
cg03877506	chr2	218010119	TNS1	exon1	Island
cg14011419	chr2	1490909	TPO;LOC124905966	GeneBody;GeneBody	S_Shore
cg14011554	chr9	125895531	PBX3	GeneBody
cg14015920	chr1	23020277	KDM1A	prox_enhancer	S_Shore
cg14016257	chr4	185004933	HELT	distal_enhancer	N_Shore
cg14018231	chr4	112286199	TIFA	TSS1500	S_Shore
cg14018690	chr3	112085985	C3orf52	prox_enhancer	N_Shore;N_Shore
cg14020271	chr4	175643031	GPM6A	GeneBody
cg14021332	chr16	87806382
cg14021714	chr12	3648252	CRACR2A	GeneBody
cg14021899	chr2	118687941	LINC01956	distal_enhancer
cg14023329	chr11	15078384	CALCB	GeneBody
cg14024017	chr10	19929596	PLXDC2	distal_enhancer
cg14024579	chr9	136438393	INPP5E	prox_enhancer	S_Shelf;Island
cg14026561	chr6	165987976	PDE10A	promoter	N_Shore
cg14026960	chr9	128822449	ENDOG	distal_enhancer	S_Shelf
cg14028396	chr12	120798525	SPPL3	GeneBody
cg14028447	chr1	94935947	CNN3-DT	distal_enhancer
cg14029254	chrY	20756375	RPS4Y2	GeneBody
cg14029856	chr11	56664049	OR5AR1	exon1
cg14030674	chr8	41797039	LOC105379392	TSS1500	N_Shore
cg14031246	chr9	114264008	MIR455	distal_enhancer
cg14031975	chr22	22058385
cg14032195	chr1	30715014	MATN1-AS1	other_regul_region	N_Shelf
cg14032797	chrX	26216190	MAGEB5	exon1
cg14035355	chr8	22746383	PEBP4;LOC124901908	GeneBody;GeneBody
cg14037463	chr6	32073901	RNA5SP206	distal_enhancer
cg14037652	chr10	91630630	PPP1R3C	distal_enhancer	N_Shelf
cg14038115	chr19	17618451	UNC13A	GeneBody	S_Shore
cg14038617	chr9	82799578	RPS6P12	distal_enhancer
cg14039865	chr20	31738564	TPX2	TSS1500	N_Shore
cg14039929	chr20	63738431	SLC2A4RG	TSS1500	S_Shelf;Island
cg14039968	chr4	54268149	PDGFRA	GeneBody
cg14041438	chr6	144252907
cg14042396	chr2	16013332	GACAT3	prox_enhancer	N_Shore
cg14042988	chr15	39427252
cg14044578	chr5	110251858
cg14048158	chr2	195563062	LINC01827	distal_enhancer
cg14049087	chr2	60392085	MIR4432	distal_enhancer
cg14049634	chr9	113526459	RGS3	distal_enhancer
cg14050053	chr17	35089815	RFFL	prox_enhancer	S_Shore
cg14051147	chr6	33571617			S_Shore
cg14051368	chr11	17475178	LOC124902641	TSS1500	N_Shore
cg14052028	chr8	129938602	FAM49B;CYRIB	prox_enhancer;prox_enhancer	N_Shore
cg14052710	chr22	40005131	FAM83F	distal_enhancer
cg14053001	chr2	24115374	PFN4	distal_enhancer
cg14053657	chr14	105536963	ATP5MC1P1	prox_enhancer
cg14054578	chr1	230714401	AGT	promoter
cg14055312	chr19	38993416	FBXO17	distal_enhancer
cg14055957	chr14	94423666
cg14056864	chr3	146469423	PLSCR2	promoter	Island
cg14057303	chr9	106921553	ZNF462	distal_enhancer
cg14057562	chr2	17123912
cg14059068	chr1	114351393
cg14060402	chr9	37141149	Y_RNA	distal_enhancer
cg14062116	chr3	128566353
cg14062197	chr17	81712032	SLC25A10	prox_enhancer	Island;N_Shelf
cg14063843	chr1	99860795	AGL	distal_enhancer
cg14064124	chr10	68901249	DDX50	promoter	Island
cg14064356	chr2	222301034	PAX3	distal_enhancer	S_Shelf;S_Shore;N_Shore;N_Shelf
cg14068180	chr17	82025395	LRRC45	GeneBody	S_Shore;S_Shore
cg14069287	chr4	168710462	RNU6-1336P	distal_enhancer
cg14069347	chr6	31441542	LINC01149;LINC01149	TSS200;TSS1500
cg14070275	chr9	132490745	CFAP77	GeneBody	S_Shelf
cg14070503	chr2	96308569	SNRNP200	distal_enhancer	S_Shelf
cg14071023	chr6	45933552	CLIC5	GeneBody
cg14072930	chr15	78423129	IREB2	distal_enhancer
cg14073986	chr20	59042376	SLMO2;PRELID3B	prox_enhancer;prox_enhancer	Island
cg14074180	chr5	91361903
cg14075731	chr17	74531468	CD300LB	promoter
cg14075951	chr11	8672348	TRIM66	TSS1500
cg14076124	chr19	35434058	AC002511.3	prox_enhancer
cg14076451	chr6	170262855	LOC154449	TSS1500	N_Shelf
cg14077106	chr13	32538923	N4BP2L2	promoter
cg14077219	chr6	110982589	RPF2	GeneBody	S_Shore
cg14079131	chr5	55173672	CDC20B	prox_enhancer	S_Shore;N_Shelf
cg14079670	chr1	19105111	UBR4	GeneBody
cg14080925	chr4	659118	PDE6B	GeneBody	S_Shore;Island
cg14080998	chr17	32142151	RHOT1	prox_enhancer	N_Shore
cg14081667	chr21	43362617	LINC01679	promoter	Island
cg14082114	chr8	88919375
cg14085358	chr2	176084289	EVX2	promoter	S_Shore;N_Shore;N_Shore;N_Shore;N_Shelf
cg14085805	chr19	36214902	ZNF146;ZNF565	promoter;promoter	Island
cg14086922	chr22	17785473	LINC00528	distal_enhancer	Island
cg14087004	chr18	32470855	GAREM1;GAREM	promoter;promoter	Island
cg14087209	chr2	123880873	RN7SKP102	other_regul_region
cg14088784	chr12	30320527	LOC105369718	GeneBody
cg14093102	chr12	120774682	SPPL3	GeneBody
cg14094498	chr9	116238585	PAPPA-AS2	distal_enhancer
cg14095048	chr22	24946909	LHFPL7	prox_enhancer
cg14095431	chr2	230602730	RNU6-451P	distal_enhancer
cg14096311	chr4	151196032	SH3D19	distal_enhancer
cg14096828	chr7	111091060	LRRN3	promoter
cg14098659	chr1	111909285	KCND3-AS1	prox_enhancer
cg14099990	chr13	34943017	NBEA	prox_enhancer	Island
cg14100888	chr9	126683320	LMX1B	GeneBody	S_Shore
cg14101302	chr6	71886854	RIMS1	promoter	Island
cg14104316	chr6	11428148	LOC105374928;LOC105374929	GeneBody;GeneBody
cg14104765	chr11	128634835
cg14106933	chr2	200329730	SPATS2L	GeneBody
cg14109086	chr19	6097995	RFX2	GeneBody
cg14109914	chr1	19439070	RN7SL277P	distal_enhancer
cg14110674	chr6	79042910	PHIP;LOC124901346	GeneBody;GeneBody
cg14111132	chrX	153534779	ATP2B3	TSS1500
cg14114252	chr22	41550731	POLR3H	distal_enhancer
cg14115232	chr6	150418318	SSR1P1	distal_enhancer
cg14115749	chr19	19485635	GATAD2A	distal_enhancer
cg14115888	chr12	110467779	FAM216A	TSS1500	N_Shore
cg14116855	chrX	31993556	RNA5SP501	distal_enhancer
cg14118175	chr13	93500131	HNRNPA1P29	distal_enhancer
cg14119595	chr1	236734157	ACTN2	GeneBody
cg14120058	chr1	207033025	C1orf116	promoter
cg14120119	chr12	16605513	LMO3;LMO3	TSS200;TSS1500
cg14122403	chr5	122163803	ZNF475	distal_enhancer
cg14123543	chr12	114439258	LOC105369998	GeneBody	N_Shore
cg14126866	chr17	80205162	SGSH;CARD14	GeneBody;GeneBody
cg14128638	chr3	185312387	MAP3K13	GeneBody
cg14128641	chr19	19261118	HAPLN4	prox_enhancer	S_Shelf;Island;N_Shore
cg14129272	chr6	73406301	DDX43	GeneBody
cg14129477	chr17	55344859
cg14129775	chr4	107036784	DKK2	prox_enhancer	S_Shore
cg14129855	chr12	67426156	NTAN1P3	prox_enhancer
cg14131316	chr22	30327574	TBC1D10A	prox_enhancer	S_Shore
cg14133064	chr9	5530115	LOC124902114;PDCD1LG2	GeneBody;GeneBody
cg14133604	chr6	138377951	SMIM28	prox_enhancer
cg14134256	chr11	94769713	AMOTL1	prox_enhancer	S_Shore
cg14135764	chr14	65781923
cg14135783	chr7	2279443	SNX8	GeneBody	Island
cg14136042	chr6	31545529	NFKBIL1	TSS1500	S_Shelf
cg14136260	chr11	74000337	UCP3	GeneBody
cg14137698	chr14	77275105	NGB	distal_enhancer	S_Shelf
cg14138275	chrX	22999940	DDX53	promoter
cg14138312	chr9	6869699	KDM4C	GeneBody
cg14140994	chr2	35001308	LOC105374461	TSS1500
cg14141074	chr4	38118703	MRPS33P2	distal_enhancer
cg14141102	chr12	107580780	BTBD11;ABTB3	promoter;promoter	N_Shore
cg14142283	chr5	51389882	ISL1	distal_enhancer	S_Shelf;Island
cg14143723	chr3	27597121	RPS27P11	distal_enhancer
cg14143781	chr1	62783811	ATG4C	prox_enhancer
cg14144201	chr9	137201656	TPRN	prox_enhancer	S_Shore;N_Shelf
cg14144428	chr11	65869659	EFEMP2	GeneBody	N_Shelf
cg14144933	chr6	33008217	HLA-DOA	prox_enhancer	S_Shore
cg14145591	chr11	126269538	FOXRED1	prox_enhancer	S_Shore
cg14147489	chr17	64009648	ICAM2	distal_enhancer
cg14151976	chr9	37565562	FBXO10	GeneBody
cg14154224	chr7	6213915	Y_RNA	other_regul_region
cg14155193	chr9	126386463	MVB12B	GeneBody
cg14156792	chr1	935578	SAMD11	GeneBody	S_Shore;Island;N_Shore
cg14164044	chr15	89408904	LOC105371031	GeneBody	S_Shore;N_Shore;N_Shelf
cg14164099	chr15	95327246	LETR1	prox_enhancer	S_Shore
cg14165014	chr5	76093159	SV2C	GeneBody
cg14165142	chr20	3798008	CDC25B	prox_enhancer	S_Shelf;S_Shore
cg14165614	chr10	70052345	MACROH2A2;H2AFY2	promoter;promoter	N_Shore
cg14166835	chr2	73187618
cg14166880	chr4	12658399
cg14167651	chr15	91117066	SV2B	GeneBody
cg14168545	chr13	40661062	FOXO1	GeneBody	N_Shelf
cg14168571	chrX	18856314	HAUS1P2	distal_enhancer
cg14168713	chr10	58819719	BICC1	GeneBody
cg14170778	chr4	13546428	LINC01096	prox_enhancer	S_Shore;N_Shore
cg14171986	chr11	4608519	TRIM68	prox_enhancer	S_Shore
cg14174632	chr2	43149453
cg14174946	chr2	31580148	SRD5A2	GeneBody	N_Shore;N_Shore
cg14175304	chr17	80263598	RNF213	distal_enhancer	S_Shelf
cg14176088	chr1	9725231	PIK3CD	distal_enhancer
cg14176274	chr9	977770	DMRT3	GeneBody	Island
cg14176339	chr17	81270742	SLC38A10	GeneBody
cg14176930	chr6	10884658	SYCP2L	distal_enhancer	S_Shelf;S_Shore;N_Shelf
cg14177258	chr18	12574888	SPIRE1	distal_enhancer
cg14177845	chr1	33279733	ZNF362	other_regul_region	S_Shelf
cg14177914	chr1	156430640	MIR9-1HG	TSS1500
cg14179326	chr20	63628240	MHENCR	prox_enhancer	S_Shore
cg14180318	chr6	46348003	RCAN2;LOC101926915	GeneBody;GeneBody
cg14180787	chr5	32099164	LOC105374711	exon1
cg14181111	chr1	168804075	LINC00626	distal_enhancer
cg14182527	chr2	106097719	UXS1	GeneBody
cg14182588	chr15	74461671	UBL7-DT	prox_enhancer	S_Shore
cg14184907	chr12	89863452	RP11-654D12.2	distal_enhancer
cg14185233	chr8	141821006
cg14186846	chr6	15256676	JARID2	distal_enhancer
cg14188231	chr15	90906808	MAN2A2	distal_enhancer	S_Shelf
cg14189244	chrX	69061114	LOC105373242	GeneBody
cg14189782	chr11	65574812	EHBP1L1	TSS1500	S_Shelf;S_Shore;Island;N_Shore
cg14190128	chr9	87727723	CTSL	GeneBody	S_Shore
cg14191454	chr18	31163223	DSC1	prox_enhancer
cg14191571	chr2	156474470	GPD2	GeneBody
cg14192029	chr4	126177	ZNF718;LOC124900641	TSS1500;TSS1500	S_Shore
cg14192582	chr9	37076903			N_Shelf
cg14192764	chr19	10555661	MIR1238	distal_enhancer	N_Shore
cg14193087	chr19	18503442	ELL	distal_enhancer
cg14193097	chr9	113387858	HDHD3	distal_enhancer
cg14193808	chr9	106677736	RN7SKP77	distal_enhancer
cg14194496	chr9	34809478	PHF24	GeneBody	N_Shore
cg14195318	chr12	53251210	MFSD5	prox_enhancer	N_Shore
cg14200211	chr12	32160073	BICD1	GeneBody
cg14202210	chr17	49969297	DLX4	exon1	S_Shelf;Island;N_Shelf
cg14203721	chr19	51763389	FPR2	exon1
cg14204124	chr9	37651663	FRMPD1	prox_enhancer	S_Shore
cg14204499	chr8	30033766	MAP2K1P1	distal_enhancer
cg14204843	chr8	66428513	RRS1-DT	prox_enhancer	N_Shore;N_Shelf
cg14205016	chr11	8268929	LMO1	prox_enhancer	S_Shore
cg14205632	chr7	104883671	LHFPL3	GeneBody
cg14207591	chrX	136588343	RNU6-320P	distal_enhancer
cg14209106	chrX	112194874	RTL4	GeneBody
cg14209264	chr11	64614972	SLC22A12	distal_enhancer
cg14209562	chr5	178453533	COL23A1;LOC124901148	GeneBody;GeneBody
cg14210094	chr2	62661431
cg24009881	chr8	29862036	LOC105379354	TSS1500
cg24012251	chr3	113615957	SIDT1	GeneBody
cg24012595	chr7	99552475	FAM200A	prox_enhancer	S_Shore
cg24014795	chr14	81427591	STON2	promoter
cg24016057	chr16	20207427
cg24016844	chr1	110964019	LRIF1	promoter	Island
cg24018756	chr11	300286	IFITM5	prox_enhancer	S_Shore;N_Shelf
cg24018814	chr12	132771530	ANKLE2	distal_enhancer	N_Shore
cg24019344	chr8	30814525			S_Shelf
cg24021113	chr6	3752615	PXDC1	TSS1500	S_Shore
cg24022799	chr17	66984704	CACNG4	distal_enhancer
cg24023196	chr3	43086587	LOC107986079	exon1
cg24024302	chr17	5509135	NLRP1	GeneBody
cg24024486	chr12	48106404	PFKM	prox_enhancer	Island
cg24027965	chr2	149038272	LYPD6B	prox_enhancer	N_Shore
cg24028809	chr6	153092966	RGS17	distal_enhancer
cg24029426	chr4	25993874	LINC02357	distal_enhancer
cg24030735	chr17	10629772	CTC-297N7.7	other_regul_region
cg24031967	chr4	165872827	TLL1	prox_enhancer	N_Shore
cg24033122	chr16	30474062	ITGAL	GeneBody	Island
cg24033444	chr19	45922514	NANOS2	other_regul_region
cg24034258	chr1	114751311	CSDE1	GeneBody
cg24035363	chr17	36551007	GGNBP2	GeneBody
cg24037946	chr10	122649328
cg24038105	chr1	15352803	FHAD1	GeneBody
cg24040048	chr1	28877284
cg24040292	chr17	49914244	RP11-304F15.6	prox_enhancer	S_Shelf
cg24040932	chr10	129953151	EBF3	distal_enhancer
cg24042814	chr19	19515951	NDUFA13;TSSK6	TSS1500;TSS1500	Island
cg24042923	chr1	233883701
cg24044426	chr14	93232908
cg24045270	chr17	21551871	C17orf51;LINC02693	promoter;promoter	S_Shore
cg24045875	chr20	62793968	MRGBP	distal_enhancer	N_Shore;N_Shelf;N_Shelf
cg24047187	chr2	98794277	RNU4-84P	distal_enhancer
cg24048641	chr2	100135355	AFF3	distal_enhancer
cg24051481	chr13	94711808	SOX21	prox_enhancer	Island
cg24052772	chr17	37087183	ACACA	GeneBody
cg24053165	chr10	100709537	PAX2	distal_enhancer	N_Shore;N_Shelf
cg24055633	chr7	129764893	LOC105375501	GeneBody	S_Shore
cg24056153	chr14	90522350			N_Shelf
cg24056232	chr1	206051592
cg24057775	chr1	2922365
cg24060399	chrX	103687724	MORF4L2	prox_enhancer	S_Shore
cg24062763	chr2	39243609	CDKL4	prox_enhancer	Island
cg24063080	chr7	135645766	NUP205	GeneBody
cg24063962	chr8	143708225	CCDC166	promoter	S_Shelf;Island
cg24064437	chr8	27733219	SCARA3	GeneBody
cg24067003	chr7	50318598	IKZF1	TSS1500
cg24068310	chr6	73521832	EEF1A1	promoter	S_Shore;N_Shore
cg24071177	chr20	36366947	DLGAP4	GeneBody
cg24071762	chr14	102318210	ZNF839	prox_enhancer	S_Shelf;N_Shore
cg24072013	chr1	25232771	SYF2	TSS1500	S_Shore
cg24073042	chr2	118584179
cg24073365	chr4	121696845	ANXA5	GeneBody	Island
cg24074785	chr1	241998579	MAP1LC3C	prox_enhancer
cg24075296	chr4	152039373
cg24075637	chr13	32536694	N4BP2L2	GeneBody
cg24076669	chr6	158921759
cg24077102	chr11	64972277	MAJIN;C11orf85	promoter;promoter	Island
cg24079043	chr15	59151094	MIR2116	distal_enhancer
cg24084780	chr2	174902726	CHN1	distal_enhancer
cg24085103	chr20	13717865	ESF1	distal_enhancer
cg24086124	chr2	45260658
cg24086592	chr1	211482390	RD3	GeneBody	S_Shelf
cg24087039	chr4	61922972	Y_RNA	distal_enhancer
cg24087145	chr19	44255320	ZNF233	other_regul_region
cg24087743	chr4	173538748	HAND2-AS1	distal_enhancer	Island
cg24088023	chrX	38687953	TSPAN7	GeneBody
cg24088508	chr1	37690790	AIRIM	TSS1500	S_Shore;N_Shore
cg24089612	chr10	1130159	WDR37	GeneBody
cg24090266	chr11	7651668	PPFIBP2	GeneBody
cg24090369	chr7	17313261	AHR	GeneBody
cg24091162	chr17	63933096	CD79B	prox_enhancer
cg24092282	chr14	53946653	MIR5580	prox_enhancer	N_Shore
cg24092655	chr7	22194016	RAPGEF5	TSS1500
cg24093088	chr19	56153257	ZNF444	GeneBody
cg24093226	chr7	158942107	DYNC2I1	GeneBody
cg24093698	chr11	131749269	NTM	GeneBody
cg24094541	chr15	52496922	EEF1B2P1	distal_enhancer
cg24096234	chr8	23336085	LOXL2-AS1	promoter
cg24098530	chr11	72199402	FOLR1	distal_enhancer
cg24099241	chr19	40735719	ITPKC	GeneBody
cg24099956	chr11	114036657	ZBTB16	distal_enhancer	S_Shore
cg24102964	chr20	20759343	RN7SL607P	distal_enhancer
cg24103475	chr11	126279379	RPL35AP26	prox_enhancer	N_Shelf
cg24106661	chr2	61659811
cg24107060	chr5	86917272
cg24107972	chr4	146052199
cg24108040	chr12	63306796	HNRNPA1P69	distal_enhancer
cg24108508	chr1	179047098	FAM20B	GeneBody
cg24110433	chr1	247494894	OR2W5P	distal_enhancer
cg24110639	chr7	126802662	GRM8	GeneBody
cg24111332	chr21	44360359	TRPM2	distal_enhancer
cg24112510	chr1	224515797	CNIH3	GeneBody
cg24113496	chr5	139390141	MZB1	prox_enhancer	N_Shore
cg24114027	chr7	157335223			N_Shore
cg24114251	chr5	179768666	MAML1	GeneBody
cg24114965	chr14	96943452	LINC00618;LINC00618	TSS200;TSS1500
cg24115032	chr20	58514897	APCDD1L-DT	prox_enhancer	Island
cg26108247	chr22	22504845	ZNF280B	GeneBody	N_Shelf
cg24118950	chr12	81329985	PPFIA2	GeneBody
cg24121255	chr15	27271499	RNA5SP391	other_regul_region
cg24121979	chr12	48883153	RNU6-600P	distal_enhancer
cg24124330	chr7	1874887	AC110781.3	distal_enhancer	S_Shelf;S_Shore
cg24125134	chr2	240991238	TANAR	distal_enhancer
cg24126762	chr1	201450790
cg24126941	chr14	37599348	TTC6	GeneBody	S_Shelf;Island
cg24127639	chr11	69297274	MYEOV	GeneBody
cg24129115	chr14	22883279	REM2	promoter	N_Shelf
cg24129626	chr17	43847131	CD300LG	promoter
cg24130851	chr1	20435688
cg24130893	chr15	65903531	RAB11A	distal_enhancer
cg24133569	chr7	134646073	BPGM	prox_enhancer
cg24133647	chr3	40167406	RN7SL411P	other_regul_region
cg24134787	chr19	5642208	SAFB	GeneBody
cg24135181	chr3	197204267	DLG1	distal_enhancer
cg24136671	chr14	104368088
cg24137448	chr17	48111751	SNX11	distal_enhancer	S_Shelf
cg24137567	chr15	23685805	NDN	prox_enhancer	N_Shore
cg24139667	chr3	97764491	ARL6	promoter	Island
cg24139882	chr15	82063267	MEX3B	promoter
cg24139895	chrX	109537448	NXT2	prox_enhancer	S_Shore
cg24140061	chr15	27656118
cg24140421	chr5	170267743	LCP2	GeneBody
cg24141406	chr14	97544705	LINC02325	distal_enhancer
cg24141882	chr2	197786866	BOLL	TSS1500	Island
cg24142650	chr2	85131600	TCF7L1	promoter	N_Shore
cg24143287	chr10	126521411	C10orf90	prox_enhancer
cg24143828	chr3	94062934	DHFR2	promoter	Island
cg26527599	chr19	17234995	OCEL1	distal_enhancer	N_Shore
cg26528744	chr10	73480287	RP11-137L10.6;PPP3CB-AS1	distal_enhancer;distal_enhancer
cg26529044	chr13	42780631	FAM216B	prox_enhancer
cg26530498	chr2	119158855	C1QL2	promoter	Island
cg26530883	chr3	122099245	CD86	GeneBody
cg26531286	chr13	98147104	FARP1	distal_enhancer	S_Shelf
cg26531432	chr1	174877328	RABGAP1L	exon1
cg26531634	chr17	79010299	CANT1	TSS1500	S_Shore
cg26532154	chr12	25101689	IRAG2	GeneBody
cg26532837	chr2	90069234
cg26533221	chr8	8289622	ALG1L13P	distal_enhancer
cg26533717	chr13	27969318	CDX2	promoter	S_Shelf;Island;N_Shore
cg26533892	chr20	32511535	NOL4L;LOC101929698	GeneBody;GeneBody
cg26535987	chr15	40107522	BMF	prox_enhancer	N_Shore
cg26536535	chr16	71546459
cg26536713	chr10	88028705	MED6P1	distal_enhancer
cg26537545	chr5	141868643	PCDH1	distal_enhancer
cg06575035	chr5	141364882	PCDHGA5	exon1	S_Shelf;Island;N_Shore
cg06576732	chr20	20364028			N_Shelf;Island
cg06576873	chr2	120741787	GLI2	distal_enhancer	Island
cg06576965	chrY	8683510	TTTY18	GeneBody
cg06577766	chr1	117211304	VTCN1	TSS1500
cg17810126	chr17	36825788
cg17810781	chr1	201113854	CACNA1S	TSS1500	N_Shore
cg17811994	chr8	73420594	STAU2-AS1	prox_enhancer
cg17812664	chr10	103197460	NT5C2	distal_enhancer	S_Shelf
cg17813054	chrX	93669957			N_Shelf
cg17813225	chr3	186635561	FETUB	TSS1500
cg17814365	chr17	2365523	SGSM2	GeneBody	S_Shelf
cg17815134	chr1	9610610	TMEM201	promoter	Island
cg17818435	chr12	53103354	SOAT2	promoter
cg17819053	chr1	119007003	RP4-712E4.2	distal_enhancer	Island
cg17821385	chr11	105609440	GRIA4	prox_enhancer	N_Shore
cg17822352	chrX	103277037	TCEAL5	prox_enhancer
cg17823343	chr20	14902661	MACROD2-AS1	distal_enhancer
cg17823816	chr6	257261
cg17825846	chr16	23803925	PRKCB	distal_enhancer
cg17827724	chr10	31036426	LOC105376481	GeneBody	S_Shelf
cg17829746	chr1	213996877	PROX1	distal_enhancer
cg17829984	chr17	64505362	DDX5	prox_enhancer	Island
cg17830702	chr3	37411179	APRG1	GeneBody
cg17831096	chr2	239970675	NDUFA10	GeneBody
cg17831149	chr3	143321290	SLC9A9	GeneBody
cg17831582	chr17	57468755	MSI2	distal_enhancer
cg17831681	chr15	91706892
cg17832595	chr5	43287425
cg17832858	chr7	6171036	Y_RNA	distal_enhancer	Island
cg17833071	chr6	33116993	HLA-DPB2	distal_enhancer	Island
cg17833746	chr17	42337767	STAT3	distal_enhancer
cg17835072	chr2	70962326	ATP6V1B1	GeneBody	N_Shelf
cg17835455	chr12	84070351	LOC107984536	GeneBody
cg17836612	chr17	78980275	LGALS3BP	promoter
cg17836675	chr21	42098021	UMODL1-AS1	distal_enhancer
cg17837371	chr12	9234325	A2MP1;A2MP1	TSS200;TSS1500
cg17837496	chr2	205975114
cg17838834	chr22	26751393	MIATNB	distal_enhancer
cg17838848	chr5	147455516	DPYSL3	prox_enhancer	S_Shore
cg17839502	chr11	29527275	LINC02755	GeneBody
cg25338423	chr3	66037482	MAGI1	prox_enhancer	N_Shore
cg25338438	chr5	161849335	GABRA1	TSS1500
cg25338581	chr12	29381628	ERGIC2	prox_enhancer	S_Shore;S_Shore
cg25339164	chr6	153060154	RGS17	GeneBody
cg25339815	chr1	76106918	ST6GALNAC3	distal_enhancer
cg25340906	chr8	650940	ERICH1	GeneBody	S_Shore;S_Shore
cg25341712	chr1	29228611	MECR	GeneBody	N_Shelf
cg25341905	chr5	111912176	NREP-AS1	TSS1500
cg25342167	chr2	159157504	MIR6888	distal_enhancer
cg25342751	chr16	11379812	LOC105371082	exon1
cg25343331	chr6	31634962	PRRC2A	GeneBody	S_Shelf
cg25347264	chr12	5431054	NTF3	prox_enhancer	Island;N_Shore
cg25347356	chr6	129686107	ARHGAP18	GeneBody
cg25347494	chr9	68540362	TMEM252-DT	TSS1500
cg25349162	chr8	11127147	XKR6	GeneBody
cg25349900	chr10	100530357	NDUFB8	TSS1500	S_Shore
cg25349939	chr2	144097518	GTDC1	distal_enhancer
cg25350097	chr2	110206197	NPHP1	prox_enhancer	S_Shore
cg25351111	chrX	53336884
cg25351741	chr22	31084367	SMTN	prox_enhancer	S_Shelf;N_Shore
cg25353281	chr2	218290655	TMBIM1	TSS1500	N_Shore
cg25353619	chr14	51736024	RNU6-301P	other_regul_region
cg25354733	chr17	50207742	TILAM	prox_enhancer
cg25355896	chrX	111122539	PAK3	TSS1500
cg25356736	chr11	2753792	KCNQ1	GeneBody
cg25357194	chr12	52602874	KRT72	prox_enhancer	S_Shore
cg25357430	chr17	58659337	RNU1-108P	distal_enhancer	N_Shore;N_Shelf
cg25361236	chr7	77481758
cg25362630	chr20	43916010	TOX2	prox_enhancer	Island
cg25363085	chr18	10453670	APCDD1	TSS1500	N_Shore
cg25363679	chr12	70637422	PTPRB	promoter
cg25363867	chr14	33557191	NPAS3	GeneBody
cg25364041	chr17	35488795	SLFN12L	prox_enhancer	S_Shore
cg25365550	chr10	102132697	PPRC1	prox_enhancer	N_Shore
cg25366400	chr22	42275198	TCF20	GeneBody	S_Shelf
cg25370657	chr2	44156125
cg25371048	chr17	18300482	TOP3A	GeneBody
cg25371251	chr11	68716025	TESMIN	GeneBody
cg25373998	chrX	71143608	NLGN3	prox_enhancer
cg25375317	chr8	96833462	CPQ	distal_enhancer
cg25375330	chr4	150107111	DCLK2	distal_enhancer
cg25375750	chr4	152536523	FBXW7;MIR4453HG	TSS1500;exon1	Island
cg25376310	chr6	157597878	MIR3692	distal_enhancer
cg25376657	chr17	16325725	PIGL	GeneBody
cg25377510	chr2	112541419	POLR1B	prox_enhancer	N_Shore
cg25377985	chr4	146946208	TTC29	prox_enhancer	S_Shore
cg25378117	chr1	161504796	FCGR2A	other_regul_region
cg25378281	chr10	117424937
cg25380755	chr11	68403510	LRP5	TSS1500
cg25381017	chr3	3110111	IL5RA	promoter
cg25381253	chr5	77882594
cg25382400	chr3	181727726	SOX2-OT	GeneBody	S_Shore
cg25383043	chr10	11004925	CELF2	prox_enhancer
cg25384740	chr7	151227588	ABCF2-H2BK1;ABCF2	TSS1500;TSS1500	S_Shore
cg25385020	chr6	44524736	LOC105375074	GeneBody
cg25385701	chr10	122239698	BTBD16	distal_enhancer
cg25385940	chr15	99249432	TTC23	exon1	N_Shore
cg25386019	chr16	23453402	COG7	prox_enhancer	S_Shore
cg25386151	chr1	212605520	ATF3	distal_enhancer	N_Shore
cg25386729	chr12	129663037	TMEM132D	GeneBody
cg25387685	chr7	157620566	PTPRN2	GeneBody	S_Shelf;N_Shore
cg25388823	chr4	2360149	ZFYVE28	distal_enhancer
cg25389213	chrX	112967648	RNU6-1015P	distal_enhancer
cg25391315	chr2	137776116	Y_RNA	distal_enhancer
cg25393671	chr16	75236682	BCAR1	GeneBody	S_Shore
cg25393861	chr6	53618465
cg25395585	chr13	46307802	LINC00563	other_regul_region
cg25395619	chr5	136357423	TRPC7	GeneBody	S_Shore
cg25396301	chr1	108643692	HENMT1	distal_enhancer
cg25396518	chr7	89450	AC093627.7	distal_enhancer
cg25397467	chr6	148164715
cg25398183	chr15	101600291	LINC02348	distal_enhancer
cg25399166	chr16	67541504	RIPOR1	GeneBody	S_Shelf
cg25401612	chr12	19856512
cg25401874	chr12	53492283	MAP3K12	prox_enhancer	N_Shore
cg25402433	chr11	103699319	MIR4693	distal_enhancer
cg25403442	chr10	132996598			S_Shelf
cg25405127	chr16	69722022	NQO1	GeneBody
cg25405962	chr1	9792727	MZT1P1	distal_enhancer
cg25406205	chr17	13939014
cg25406294	chr14	60603571
cg25406619	chr2	119523851	SCTR	prox_enhancer	N_Shore
cg25408329	chr8	140447637	TRAPPC9	distal_enhancer
cg25408758	chr14	29601714	PRKD1	GeneBody
cg25411621	chr8	1077279	DLGAP2	GeneBody
cg25412138	chr12	113261917	TPCN1	GeneBody
cg25414209	chr13	36211697	SOHLH2	distal_enhancer	N_Shelf
cg25417988	chr2	98663851	MGAT4A	TSS1500
cg25418210	chr10	29959809
cg14828897	chr10	27240655	ACBD5	promoter	Island;N_Shore
cg25419811	chr11	122580699	RNU6-592P	prox_enhancer
cg25419914	chr19	57477590	ZNF772;PKMYT1AR	promoter;promoter
cg25419928	chr6	33689016	ITPR3	GeneBody	S_Shore
cg25420253	chr18	78397378			N_Shelf
cg25420477	chr2	70091989			S_Shelf
cg25421903	chrX	2928852	ARSD	prox_enhancer	Island
cg25422533	chr14	63128902	LOC105370531	GeneBody
cg25422758	chr7	120798310	TSPAN12	GeneBody
cg25422992	chr7	2277424	IMMP1LP3	distal_enhancer	N_Shore
cg25423386	chr3	183163851	LAMP3	promoter	S_Shore
cg25425390	chr12	42370156	PPHLN1	GeneBody
cg25426528	chr4	104424956
cg25427039	chr11	76876790	ACER3	GeneBody
cg25427839	chr4	183424437	FBLP1	distal_enhancer
cg25428244	chr20	36573046	DLGAP4-AS1	prox_enhancer	Island
cg25429219	chr18	79925431	SLC66A2	GeneBody
cg25429685	chr2	176473435	LINC01117	distal_enhancer
cg25430281	chr17	78368477	RN7SL236P	distal_enhancer
cg25431535	chr22	42688979	A4GALT	distal_enhancer	N_Shelf
cg25431547	chr2	173075854	MAP3K20;MLTK	promoter;promoter	Island
cg25432913	chr14	105301753	BRF1	prox_enhancer	S_Shore
cg25433380	chr9	134639921			N_Shore
cg25434241	chr3	45912065	LZTFL1	distal_enhancer
cg25434676	chr22	37355223	LOC100506271	TSS1500
cg25435702	chr1	18860574	TAS1R2	TSS1500
cg25438517	chr5	77850972	TBCA	distal_enhancer	N_Shore
cg25438762	chr3	30606316	TGFBR2;TGFBR2;LOC105377015	TSS200;TSS1500;exon1	N_Shore
cg25439001	chr8	123002238	LOC124902013	TSS1500
cg25439548	chr4	105716204	GSTCD	distal_enhancer
cg25440497	chr20	63126496	LOC105376996	GeneBody	S_Shelf
cg25440600	chr3	41915620	U8	other_regul_region
cg25441645	chr5	150000163	HMGXB3	promoter	N_Shore
cg25441879	chr8	40847804	ZMAT4	distal_enhancer
cg25442707	chrX	49260732	FOXP3	distal_enhancer
cg25443566	chr15	73029319
cg25444339	chr7	75565394	PMS2P3	distal_enhancer
cg25444428	chr1	2073538	PRKCZ	promoter	N_Shore
cg25445827	chr2	11556271	GREB1	promoter
cg25445853	chrX	136148537	FHL1	promoter	S_Shore
cg25446117	chr2	156892568
cg25447269	chr1	46696704	EFCAB14	GeneBody
cg25447725	chr19	641175	FGF22	GeneBody	S_Shore;S_Shore;S_Shore;N_Shore
cg25448281	chr13	98448993	FARP1-AS1	distal_enhancer
cg25448699	chr1	209759389	TRAF3IP3	GeneBody
cg25449245	chrX	119791479	LOC107985694	TSS1500	Island
cg25449441	chr7	157851779	PTPRN2-AS1	distal_enhancer	N_Shelf
cg25449466	chr20	57258946	BMP7	GeneBody
cg25449597	chr6	36876483	C6orf89	GeneBody	S_Shore
cg25450196	chr11	45699612
cg25451120	chr17	49210082	ABI3;GNGT2	TSS1500;TSS1500
cg25452273	chr15	75043183	PPCDC	promoter
cg25453556	chr11	59143628	FAM111A	prox_enhancer	S_Shore
cg25453561	chr19	57475470	ZNF772	GeneBody
cg25455815	chr2	67930525	FBXL12P1	distal_enhancer
cg25457000	chr10	4771489
cg25457200	chr15	65518778	DPP8	TSS1500	S_Shore
cg25457884	chr20	64164783	MYT1	prox_enhancer
cg25458346	chr17	9699995	USP43	GeneBody
cg25458684	chr3	12530038	TSEN2	GeneBody
cg25458727	chr3	10220077	TATDN2	distal_enhancer
cg25459280	chr12	124008002	ZNF664;ZNF664-RFLNA	GeneBody;GeneBody
cg25459383	chr10	121188630	LINC01153	distal_enhancer
cg25460262	chr19	18388878	MIR3189	distal_enhancer	S_Shelf;Island
cg25460551	chr14	96363979	GSKIP	prox_enhancer	Island
cg25461186	chr12	122080183	MLXIP	prox_enhancer	S_Shore
cg25462896	chr11	119160293	ABCG4	GeneBody
cg25463043	chr15	59333935	RNU6-212P	distal_enhancer
cg25463331	chr6	33271180	RPS18;VPS52	TSS1500;exon1	N_Shore
cg25464815	chr8	144309489	HSF1	GeneBody
cg25465513	chr21	38445787	ERG	GeneBody
cg25466245	chr1	223233753	SUSD4	GeneBody
cg25466249	chr10	23438018	OTUD1	TSS1500	N_Shore
cg25470080	chr7	153144591
cg25471787	chr17	80101111	GAA	prox_enhancer	Island
cg25472198	chr7	67943736
cg25473366	chr8	93587940	CIBAR1-DT	GeneBody
cg25474638	chr6	159063449	TAGAP	distal_enhancer
cg25474641	chr2	173356977	CDCA7	GeneBody	S_Shore
cg25475281	chr1	152460664
cg25475729	chr20	4730961	IDI1P3	distal_enhancer
cg25475742	chr5	32680219
cg25476891	chr13	33761807
cg25477456	chr18	34972894	MAPRE2	distal_enhancer	N_Shelf
cg25477606	chr2	55231286	RPS27A	TSS1500
cg25477813	chr19	55176746	SYT5	distal_enhancer	S_Shelf;N_Shelf
cg25477908	chr8	41874274	ANK1	GeneBody	N_Shore
cg25478299	chr11	102767938
cg25479128	chrX	154542411	IKBKG	exon1
cg25480181	chr6	50713784	TFAP2D	promoter	N_Shore
cg25480437	chr1	159752238
cg25481672	chr13	45598291	ERICH6B	GeneBody
cg25481844	chr3	14839295	FGD5	distal_enhancer
cg25482105	chr4	162164280	FSTL5	prox_enhancer
cg25482293	chr11	92886354	FAT3	GeneBody	S_Shelf
cg25484139	chr3	12966773	IQSEC1	prox_enhancer	N_Shore
cg25485190	chrX	17865174
cg25486618	chr11	78425596	LINC02728	distal_enhancer
cg25486660	chr14	68518448	RAD51B;LOC124903334	GeneBody;GeneBody
cg25486749	chr10	131144468	TCERG1L-AS1	promoter
cg25488284	chr2	241108712	PASK	GeneBody
cg25489002	chr7	30970987	GHRHR	prox_enhancer
cg25489105	chr3	129436511	MBD4	distal_enhancer	N_Shelf
cg25489524	chr15	64835774	PLEKHO2	distal_enhancer	Island
cg25489726	chr3	186571511	DNAJB11	prox_enhancer	S_Shelf;S_Shore
cg25490241	chr15	64781617	RBPMS2	distal_enhancer
cg25490527	chr11	70087821	ANO1	GeneBody	Island
cg25490960	chr2	237546944	RNU6-1140P	distal_enhancer
cg25491333	chr8	141243299	SLC45A4	GeneBody
cg25491681	chr17	32496894	MYO1D;LOC124903982	GeneBody;GeneBody	S_Shore
cg25491951	chr1	6466336	TNFRSF25	promoter	Island
cg25492112	chr20	38646823	ARHGAP40	GeneBody	S_Shore
cg25492364	chr17	18362905	SHMT1	GeneBody	N_Shore
cg25492583	chr17	55845685	PCTP	GeneBody	Island
cg25493727	chr4	173527188	HAND2-AS1	prox_enhancer	N_Shore;N_Shelf
cg25494804	chr12	561444	B4GALNT3	GeneBody
cg25495486	chr5	181126595	OR2V1	GeneBody
cg25496627	chr7	123536976			S_Shelf;S_Shore
cg25497959	chr3	126609294	TXNRD3	GeneBody
cg25499731	chr15	75722691	CIMAP1C	prox_enhancer
cg25502047	chr13	24738690	LOC105370118;LOC105370118	TSS200;TSS1500
cg25502803	chr11	41858570	LOC105376639	GeneBody
cg25503149	chr17	6257450	RNU6-1264P	distal_enhancer
cg25503881	chr3	194685747	FAM43A	promoter	Island
cg25504129	chr3	15295655	SH3BP5	distal_enhancer
cg25508319	chr11	128908611	KCNJ5-AS1;C11orf45	distal_enhancer;distal_enhancer
cg25508679	chr6	28988626	HCG16	prox_enhancer	Island
cg25510120	chr4	135863747	LINC00613	distal_enhancer
cg25513668	chr16	78098933	WWOX	prox_enhancer	N_Shore
cg25518170	chr5	493193	SLC9A3-AS1	distal_enhancer	S_Shore;N_Shore
cg25518362	chr10	76891626	KCNMA1;KCNMA1-AS1	GeneBody;GeneBody
cg25519440	chr10	67648759	CTNNA3	GeneBody
cg25520265	chr7	100618060	MOSPD3	other_regul_region	N_Shelf
cg25520960	chr2	218999262	MIR375	distal_enhancer	S_Shelf;N_Shelf
cg25521882	chr1	207869600	MIR29B2CHG;C1orf132	prox_enhancer;prox_enhancer	S_Shore
cg25522792	chr18	61841781	RNF152	distal_enhancer
cg25523866	chrX	9163345
cg25526039	chr6	107492087	SOBP	prox_enhancer	S_Shore;S_Shore
cg25526396	chr17	69598611	LINC01483	distal_enhancer
cg25526441	chr12	4139474
cg25526519	chr15	90956139	RCCD1	prox_enhancer	S_Shore;N_Shore
cg25526894	chr9	130287947	HMCN2	distal_enhancer
cg25527254	chr15	99005849	PGPEP1L;PGPEP1L	TSS200;TSS1500
cg25530474	chr20	47365315	ZMYND8	distal_enhancer
cg25532221	chr2	227863530	CRIPTOP2	distal_enhancer
cg25532751	chr17	82179378	CCDC57	GeneBody
cg25535487	chr7	126039031
cg25535666	chr2	200615496	AOX1	distal_enhancer
cg25535954	chr3	122511080	KPNA1	distal_enhancer	N_Shelf
cg25536373	chr2	114442744	DPP10	promoter
cg25536960	chrX	13653129	TCEANC	promoter	Island
cg25537245	chr17	58336529	TSPOAP1-AS1;MIR4736	TSS1500;TSS1500
cg25538002	chr17	46192106	KANSL1	prox_enhancer	N_Shore
cg25539505	chr5	96298399	CAST;LOC101929710	GeneBody;GeneBody
cg25542336	chr1	203548922
cg25544461	chr7	74480243	GTF2IRD1	GeneBody	N_Shore
cg25546329	chr19	39684603	LGALS17A	GeneBody
cg25546811	chr7	93921440	GNG11	prox_enhancer
cg25547072	chr7	37355052	ELMO1	TSS1500
cg25547220	chr13	75303968	LINC01078	distal_enhancer
cg25548231	chr1	58859035	JUN-DT	GeneBody
cg25549378	chr8	127086356	PRNCR1	exon1
cg25549571	chr16	15492613	BMERB1;C16orf45	distal_enhancer;distal_enhancer
cg25549758	chrX	71215232	GJB1	promoter
cg25551529	chr21	18500196
cg25552098	chr1	30885659	SDC3	distal_enhancer
cg25553532	chr6	52190634	IL17A	distal_enhancer
cg25554716	chr4	39764225	RN7SL558P	distal_enhancer
cg25555022	chr2	8576791	LINC01814	GeneBody
cg25555279	chr14	76956750	LINC01629	distal_enhancer	Island
cg25556177	chr10	78854122
cg25556330	chr7	27239956			S_Shelf;S_Shore;N_Shelf;N_Shelf
cg25556579	chr12	114391389	TBX5	distal_enhancer
cg01990563	chrX	69031438	PJA1	distal_enhancer
cg01991794	chr1	163821087	LOC124904447	GeneBody
cg01992010	chrX	150956019	RNU6-383P	other_regul_region
cg01993775	chr18	39620711	MIR924	prox_enhancer
cg01994275	chr7	8440956	NXPH1	distal_enhancer	N_Shore
cg01996269	chr7	134009956	LRGUK	other_regul_region
cg01996723	chrX	140509962	SOX3	distal_enhancer	S_Shelf;S_Shore;N_Shore
cg01997270	chr22	44022138	LOC124905131	exon1	N_Shore
cg01998039	chr20	54510916	DOK5	GeneBody
cg01998213	chr7	19110366	LOC124901597	GeneBody	S_Shelf;S_Shelf;N_Shore
cg01998750	chr3	69385691	FRMD4B	GeneBody	N_Shore
cg02000318	chr7	27158094	HOXA7	TSS1500	S_Shore;N_Shore;N_Shore
cg02000926	chr10	132962266	LINC01167	promoter	S_Shore;N_Shelf
cg02001021	chr2	132636236	GPR39	GeneBody
cg02002523	chr3	71033222	FOXP1	distal_enhancer
cg02004171	chr15	65287715	PARP16	prox_enhancer	S_Shore
cg02008007	chr6	44660823
cg02008175	chr3	120596771	NDUFB4	prox_enhancer	S_Shore
cg02009260	chr6	73523477	EEF1A1-AS1;EEF1A1-AS1	TSS200;TSS1500	S_Shore;N_Shore
cg02009673	chr19	15024393	TEKTL1	distal_enhancer	S_Shelf
cg02009891	chr10	119061234	LOC124900296;SNORA19;LOC124900296	TSS200;TSS1500;TSS1500
cg02010409	chr2	56132876	LOC105374690	GeneBody
cg02010481	chr7	28178905	JAZF1	GeneBody	N_Shore
cg02011185	chr20	44335785	R3HDML	TSS1500
cg02011639	chr12	109309286	FOXN4	promoter	Island
cg02013207	chr4	24642961	ATP5MGP3	distal_enhancer
cg02013714	chr9	272268	DOCK8	TSS1500
cg02014117	chr6	55439741	HMGCLL1	GeneBody
cg02014302	chr7	37450424	ELMO1	prox_enhancer	S_Shore
cg02014779	chrX	72382216	RNU2-68P	distal_enhancer
cg02018176	chr4	1370725	UVSSA	GeneBody	S_Shore;N_Shore
cg02018291	chr17	67491346	MIR548D2	distal_enhancer
cg02019210	chr2	86771135	CD8A	distal_enhancer
cg02019318	chr15	58770742	MINDY2-DT	prox_enhancer	N_Shore
cg02019549	chr6	119280960	MAN1A1	GeneBody
cg02019838	chr6	134827249	MEMO1P2	distal_enhancer
cg02021641	chr17	7855374	TMEM88	prox_enhancer	S_Shelf;S_Shore;N_Shore;N_Shore
cg02022224	chr17	41811176	P3H4	GeneBody	Island
cg02022329	chr20	57980645
cg02022808	chr5	141365347	PCDHGA5	exon1	S_Shelf;S_Shore;N_Shore
cg02023448	chr15	90980370	PRC1;PRC1-AS1	GeneBody;GeneBody
cg02023562	chr2	240499832	ANKMY1	GeneBody
cg02024445	chr6	23177532	RNU6-1060P	distal_enhancer
cg02025944	chr4	80077767	KPNA2P1	prox_enhancer
cg02029741	chr14	54420693	CDKN3	distal_enhancer
cg02030270	chr15	83546973	SH3GL3	GeneBody
cg02031577	chr5	116085359	COMMD10	promoter	Island
cg02032125	chr14	100533849			N_Shelf
cg02032970	chr17	9982396	GAS7	distal_enhancer
cg02033207	chr19	13146902	STX10	distal_enhancer	N_Shelf
cg02033305	chrX	108307895	COL4A6	GeneBody
cg02034033	chr11	125372303	RNU6-321P	distal_enhancer
cg02034822	chr16	20985280	DNAH3	GeneBody
cg02035448	chr7	39987799	CDK13	distal_enhancer
cg02038323	chr12	121039290	OASL	promoter
cg02038558	chr15	77604864	LOC105370906	GeneBody
cg02039404	chr2	70141652	LINC01816	distal_enhancer	N_Shore
cg02039517	chr22	41884566	SREBF2	GeneBody
cg02040228	chr5	136027420	TGFBI	prox_enhancer	N_Shore
cg02042602	chr14	72854082	DPF3	GeneBody
cg02043408	chr1	185001491	LINC01633	prox_enhancer
cg02045760	chr6	40713913	LOC101929535	GeneBody
cg02047300	chr5	140828616	PCDHA6	exon1	S_Shore;N_Shore
cg02047581	chrX	45479394	LINC01204	distal_enhancer
cg02047787	chr3	184824432	VPS8	TSS1500
cg02048220	chr14	90675489	TTC7B	GeneBody
cg02048651	chr12	90955235	CCER1	promoter	S_Shore
cg02048812	chr14	99982583	EVL	GeneBody
cg02049629	chr6	28694288	RPSAP2	distal_enhancer
cg02051771	chr5	140882078	PCDHA13	promoter	N_Shore;N_Shore
cg02051840	chr1	204663538	LRRN2	GeneBody
cg02053451	chr2	47695466	MSH6	prox_enhancer
cg02053477	chr1	22289407	MIR4418	distal_enhancer	S_Shelf
cg02682520	chr5	160468153	MIR3142HG	promoter
cg02683929	chr13	38991916	STOML3	TSS1500
cg02684133	chr4	15150067	RN7SKP170	distal_enhancer
cg02685435	chr7	2558446	IQCE	prox_enhancer	S_Shelf;N_Shore
cg02685931	chr17	43839745	MPP3	distal_enhancer
cg02689489	chr10	31134386	LINC02664	distal_enhancer	Island
cg02689640	chr13	111853813
cg02691005	chr12	20370324	PDE3A-AS1;PDE3A-AS1	TSS200;TSS1500	S_Shore
cg02691192	chr17	61616140	NACA2	distal_enhancer
cg02691806	chr11	119616941
cg02692808	chr11	121841981
cg02692938	chr8	75120274	LINC02886	distal_enhancer
cg02693127	chr4	147731503	ARHGAP10	prox_enhancer	N_Shore
cg02693486	chr11	64263390	PLCB3	distal_enhancer	N_Shelf
cg02696201	chr7	157387079	DNAJB6	distal_enhancer
cg02696431	chrX	71118431	MED12	promoter	Island
cg02696670	chr1	64203701	UBE2U	promoter
cg02697237	chr19	17026394	CPAMD8;CPAMD8	TSS1500;exon1	N_Shore
cg02697287	chr14	29940210
cg02700118	chr10	29694848	CKS1BP2	distal_enhancer
cg22481473	chr17	37743634	HNF1B	prox_enhancer	Island;N_Shore
cg02701625	chr2	214411033	VWC2L	promoter
cg02702265	chr10	111739342	RPS6P15	other_regul_region
cg02702477	chr5	180072311	RNF130	promoter	Island
cg02703190	chr5	93801770	ARB2A	GeneBody
cg02704158	chr3	138937200	LINC01391	distal_enhancer	S_Shore;N_Shore
cg02704608	chr8	8387148	PRAG1	prox_enhancer	S_Shore
cg02705708	chr1	10381337	KIF1B	GeneBody
cg02705998	chr2	33380194	MIR4430	distal_enhancer
cg02707558	chr2	59025353	LINC01122	GeneBody
cg02707778	chr20	13863437	NDUFAF5	other_regul_region
cg02708724	chrX	19389086	Y_RNA	other_regul_region
cg02709032	chr19	33208777	LRP3;SLC7A10	GeneBody;GeneBody	S_Shore
cg02709068	chr7	41977245	HMGN2P30	distal_enhancer
cg02709407	chr2	105400005	FHL2	TSS1500	S_Shore
cg02710530	chr16	322097	AXIN1	distal_enhancer	N_Shelf
cg02710694	chr19	48007204	ELSPBP1	exon1
cg02710813	chr4	104593294	AC004063.1	distal_enhancer
cg02711951	chr12	231020	SLC6A12	distal_enhancer
cg02712194	chr7	88758684	ZNF804B	prox_enhancer	N_Shore
cg02712817	chr6	170161032	LOC105378153	TSS1500	S_Shore
cg02716605	chr1	205269701	TMCC2	GeneBody	S_Shore
cg02716609	chr2	154963543	LOC105373696	GeneBody
cg02718579	chrX	75156887	UPRT	prox_enhancer
cg02721536	chr20	24799238
cg02721602	chr6	99307322	FAXC	GeneBody
cg02721902	chr17	48748009			Island;N_Shelf
cg02722204	chr18	76554165	LINC00683	distal_enhancer
cg02722435	chr8	29066109
cg02722613	chr4	25161276	SEPSECS	TSS1500	S_Shore
cg02722804	chrX	79477856	CORO1CP1	other_regul_region
cg02727247	chr11	4771171	OR51F1	TSS1500
cg02732175	chr5	176644542	EIF4E1B	distal_enhancer	N_Shelf
cg02733432	chr10	124691076	FAM53B-AS1	distal_enhancer
cg02734755	chrX	53683726	HUWE1	prox_enhancer	Island;N_Shelf
cg02738641	chr13	113649421	ATP4B	distal_enhancer	S_Shore
cg02738750	chr22	22786210
cg02740391	chr1	236514632
cg02741393	chr2	240562458	ANKMY1	TSS1500	S_Shore
cg02741548	chr3	30895039	GADL1	prox_enhancer	S_Shore
cg02741673	chr10	52207165	PRKG1-AS1	distal_enhancer
cg02742133	chr14	77142644	ZDHHC22	TSS1500	S_Shore
cg02742747	chr2	124308893	CNTNAP5	GeneBody
cg02743218	chr2	135024444	MAP3K19	TSS1500
cg02743878	chr2	169080584	DHRS9	prox_enhancer
cg02744113	chr2	72919901	EMX1	distal_enhancer	Island
cg02744428	chr16	85547155	GSE1	GeneBody
cg02745822	chr8	133191192	WISP1;CCN4	promoter;promoter
cg02748382	chr3	71832099	RN7SL271P	other_regul_region
cg02750046	chr22	39189578
cg02751695	chr2	222221766	PAX3;LOC107985991	GeneBody;GeneBody
cg02752267	chrX	70452036	DLG3	TSS1500	N_Shelf
cg02753154	chr10	121672761
cg02753404	chr15	94715722
cg02754763	chrX	44544142	FUNDC1	prox_enhancer
cg02754867	chr8	80349693
cg02756939	chr1	211383234	LINC00467	prox_enhancer	S_Shore
cg02760021	chr7	44133143	RNA5SP230	distal_enhancer
cg02761110	chr3	65902184	MAGI1;MAGI1-IT1;MAGI1-AS1	GeneBody;GeneBody;GeneBody
cg02761502	chr8	97831226	TMEM69P1	distal_enhancer
cg02761554	chr3	9843741	RPUSD3	prox_enhancer	N_Shore
cg02763002	chr12	128960126	AK3P6	other_regul_region
cg02763083	chr7	41760536	INHBA-AS1	GeneBody
cg02763290	chr18	79495811	NFATC1	GeneBody	Island;S_Shore
cg02763617	chr5	65035369	Y_RNA	distal_enhancer	N_Shore
cg02763800	chr1	181318165	LINC01699	distal_enhancer	Island
cg02764898	chrX	16948770	REPS2	GeneBody	S_Shore
cg02766106	chr9	113416201	C9orf43	GeneBody
cg02766613	chr15	40908046	LOC105370943	GeneBody
cg02767093	chr13	98478401	FARP1-AS1	distal_enhancer	S_Shelf
cg02767232	chr14	20333243	CCNB1IP1	promoter
cg02767613	chr1	229434147	ACTA1	promoter	Island
cg02767841	chr20	47357429	ZMYND8	prox_enhancer
cg02768561	chr10	28496226	LINC02652	prox_enhancer
cg02769599	chr15	27258433	RNA5SP391	other_regul_region
cg02770073	chr12	34395159
cg02770086	chr1	161299585	MPZ	distal_enhancer
cg02770843	chr19	28723547	LOC100420587	GeneBody	N_Shelf
cg02771117	chr8	11421843	FAM167A	distal_enhancer
cg02771142	chr11	31798130	PAX6	distal_enhancer	N_Shore
cg02771260	chr11	60069344	MS4A3	GeneBody
cg05622124	chr6	169838418
cg05622307	chr10	100730616	PAX2	distal_enhancer	Island
cg05622862	chr4	2290965	ZFYVE28	GeneBody
cg05623559	chr20	37228621	RPN2	GeneBody
cg05624577	chr15	81118714	ANP32BP3	promoter	Island
cg05624711	chr2	190950673	GLS	distal_enhancer
cg05624786	chr2	225669407	NYAP2	GeneBody
cg05625006	chr22	48259003
cg05625284	chr3	32467613	CMTM6	distal_enhancer	N_Shore
cg05625294	chrX	150692991	MTMR1;MTMR1	TSS1500;exon1	N_Shore
cg05626616	chr17	77477813	SEPTIN9	GeneBody
cg05626927	chr4	14360615
cg05631456	chr16	457391	RAB11FIP3	GeneBody
cg05631550	chrX	17053770	REPS2	GeneBody
cg05632053	chr8	58723797
cg05632420	chr7	131108973	MKLN1	TSS1500	S_Shore
cg05633605	chr5	56234353	ANKRD55	TSS1500
cg05634809	chr11	73877123	COA4	TSS1500	S_Shore
cg05634879	chr17	27940010	LINC01992	GeneBody
cg22530055	chr21	43953216	AGPAT3	prox_enhancer
cg22530249	chr2	37713359
cg22530278	chr8	37534306	LINC01605	GeneBody
cg22530767	chr14	61320700	PRKCH	TSS1500	N_Shore
cg22531105	chr1	114152319	SYT6	promoter	N_Shore;N_Shore
cg22532234	chr19	39738575	CLC	TSS1500
cg22532674	chr20	23050611	THBD	prox_enhancer	Island
cg22532774	chr2	238128408	ESPNL	TSS1500	N_Shore;N_Shelf
cg22535930	chr22	38201722	MAFF	promoter	N_Shore
cg22536143	chr11	62840572	WDR74	promoter	S_Shore
cg22538323	chr7	27663081	HIBADH	promoter	Island
cg22540135	chr19	51395650	LIM2-AS1	prox_enhancer	S_Shore
cg22541858	chr6	157327229	TMEM242-DT	distal_enhancer	S_Shelf
cg22543378	chr16	29661847	SPN	prox_enhancer	N_Shelf
cg22543688	chr2	26405237	DRC1	GeneBody	S_Shelf
cg22543892	chr7	85528648	LINC00972	distal_enhancer
cg22545007	chr1	41417241	FOXO6-AS1	distal_enhancer
cg22547204	chr5	24646000	CDH10	TSS1500
cg22548438	chr2	118850060	EN1	distal_enhancer	S_Shelf;Island;N_Shelf;S_Shore;S_Shore
cg22550075	chr15	59373032	MYO1E;MYO1E	TSS200;TSS1500	S_Shore
cg22550273	chr6	10514627	LOC101928146	GeneBody
cg22550446	chr5	8059333
cg22550528	chr5	163565835
cg22553313	chr1	234610572	IRF2BP2	prox_enhancer	Island
cg22554456	chr7	29488964	CHN2	GeneBody
cg22554699	chr2	144079184	GTDC1	distal_enhancer
cg22556003	chr5	31386332	RP11-152K4.2	distal_enhancer
cg22556036	chr14	105475562	CRIP2	TSS1500	Island;N_Shelf
cg22556485	chr5	90793174	ADGRV1	GeneBody
cg22557090	chr14	83040032	LOC105370600	TSS1500
cg22557725	chr10	58608609	BICC1	distal_enhancer
cg22558680	chr3	126266392			N_Shore
cg22558795	chr1	218330358	RRP15	GeneBody
cg22559079	chr2	21317452	LOC105374318	exon1
cg22561013	chr10	11327082	CELF2-AS1	distal_enhancer
cg22563937	chr13	106996696
cg22564317	chr10	87862713	PTEN	promoter	Island;N_Shore
cg22564433	chr8	48699891	CLXN;EFCAB1	distal_enhancer;distal_enhancer
cg22564626	chr6	148021153	LOC124901423	GeneBody
cg22565180	chr10	71479985	CDH23-AS1	other_regul_region
cg22565309	chr6	25433848	CARMIL1;LOC124901281	GeneBody;GeneBody
cg22566058	chr10	46024210	NCOA4	TSS1500	S_Shore
cg22566897	chr10	105837775
cg22570213	chr15	90954633	RCCD1-AS1;RCCD1;RCCD1-AS1	TSS200;TSS1500;TSS1500	N_Shore;N_Shelf
cg22572298	chr16	18789293	RPS15A	GeneBody	N_Shore
cg22575436	chr5	31323408	RP11-152K4.2	distal_enhancer
cg22575681	chr6	117602643	GOPC	promoter	Island
cg22575966	chr13	100630780	COX5BP6	distal_enhancer
cg22576950	chr15	68230449	CLN6	prox_enhancer	S_Shore
cg22577520	chr13	106568704	ARGLU1	TSS1500	S_Shore
cg22577701	chr6	30169852	TRIM15	other_regul_region	N_Shelf
cg22577889	chr14	20989803	METTL17	promoter	N_Shore
cg22579028	chr22	26660937	MIAT	GeneBody	S_Shelf
cg22579075	chr7	94621040	SGCE	distal_enhancer
cg22579670	chr4	6150896	JAKMIP1	GeneBody
cg22580331	chr2	129877589	LINC02572	promoter	Island
cg22581676	chr3	53046944	SFMBT1	TSS1500	Island
cg22582756	chr3	157132113	LINC00880	distal_enhancer
cg22584892	chr1	45803039	MAST2	prox_enhancer	N_Shore
cg22585167	chr6	95577278	MANEA-DT	prox_enhancer	N_Shore
cg22587131	chr2	136281805	UBBP1	distal_enhancer
cg22587310	chr10	96130654	ZNF518A	exon1	Island
cg22588534	chr11	31240401	CYCSP25	distal_enhancer
cg22588546	chr17	8479623	RNU7-43P	distal_enhancer	S_Shelf
cg22588813	chr14	39176528	PNN-AS1	prox_enhancer	S_Shore
cg22591525	chr3	62373068	FEZF2	GeneBody	S_Shelf;S_Shelf;S_Shore;S_Shelf;Island;N_Shelf
cg22593533	chr21	33025346	OLIG2	prox_enhancer	Island
cg22593807	chr10	78255350	LINC00595;LINC00856	distal_enhancer;distal_enhancer
cg22593959	chr7	121544941
cg22594773	chr12	123092456	PITPNM2	GeneBody
cg22596511	chr1	41699178	HIVEP3	distal_enhancer
cg22596779	chr11	1524379
cg22597216	chr7	16914962
cg22597295	chr16	13935964	ERCC4	GeneBody
cg22597733	chr4	157221739	GRIA2	prox_enhancer	S_Shore;N_Shore
cg22597771	chrX	152168076	GABRA3	GeneBody
cg22599191	chr20	56999704
cg22601350	chr5	53912409	ARL15	GeneBody
cg22601421	chr4	40630282	RBM47	prox_enhancer	Island
cg22603393	chr1	39413109	BMP8A	distal_enhancer	S_Shelf
cg22603854	chr8	53252770	OPRK1	TSS1500	S_Shore
cg22605303	chr1	90706915	BARHL2	distal_enhancer	Island;N_Shelf
cg22608898	chrX	9967264	CLDN34;CLDN34	TSS200;TSS1500
cg22609233	chr4	114597836	UGT8	prox_enhancer	N_Shore
cg22610233	chr3	18726016	SATB1-AS1	distal_enhancer
cg22611089	chr11	134346364	GLB1L2	distal_enhancer	S_Shelf
cg22611515	chr14	77180345	TMEM63C	other_regul_region	N_Shore
cg22611980	chr3	177345614
cg22613123	chr14	61368486	PRKCH-AS1	distal_enhancer
cg22615372	chr1	101025696	DPH5;DPH5-DT	promoter;promoter	N_Shore
cg22616525	chr1	152697509	LCE2A	TSS1500
cg22616810	chr2	113084764	RNU6-1180P	prox_enhancer
cg22618219	chr6	132715512	VNN1	prox_enhancer
cg22618337	chr10	113751169	PLEKHS1	promoter
cg22621169	chr3	155676329	PLCH1	promoter
cg22623113	chr16	65415674	LINC00922	distal_enhancer
cg22623703	chr14	23370258	IL25	distal_enhancer	S_Shelf
cg22624391	chr11	1916227	PRR33	GeneBody
cg22625945	chrX	55717842	RRAGB	exon1
cg22627467	chr5	88691586	MIR9-2HG	TSS1500	S_Shore
cg22627610	chr5	137218876	SPOCK1	GeneBody
cg22627981	chr1	165235173	LMX1A-AS1	distal_enhancer	N_Shore
cg22628870	chr1	230271908	LOC124904542;LOC124904542;LOC124904542	TSS200;TSS1500;exon1
cg22629065	chr11	56292167	OR8H1	exon1
cg22629853	chr10	30349526	MTPAP	prox_enhancer	S_Shore
cg22629917	chr5	126359613	GRAMD3;GRAMD2B	prox_enhancer;prox_enhancer
cg22631775	chr2	230172019	SP110	GeneBody
cg22632294	chr2	18640135	LOC105373456	GeneBody
cg22632444	chr8	101052010	SLEAR	prox_enhancer
cg22633036	chr10	121596062	FGFR2	promoter	N_Shore
cg22633840	chr10	100742327	PAX2	GeneBody	S_Shelf;Island;N_Shore
cg22635120	chr1	45624435	CCDC17	prox_enhancer	S_Shore
cg22636108	chr5	174721369	MSX2	distal_enhancer	Island;N_Shelf
cg22636150	chrX	100883695	HNRNPA1P27	distal_enhancer
cg22637898	chr3	123075465	PDIA5	distal_enhancer
cg22638066	chr6	134303907	SGK1	GeneBody
cg22639011	chr11	30016328	KCNA4	GeneBody	Island;N_Shore;N_Shore;N_Shelf
cg22639561	chr5	154072414	MFAP3	distal_enhancer
cg22641072	chr17	80169925	CARD14	promoter
cg22641952	chr17	60142624			S_Shelf;S_Shelf;S_Shore
cg22645278	chr19	9498904	ZNF560	TSS1500	S_Shore
cg22646726	chr8	10350382	MSRA	GeneBody
cg22647743	chrX	10126011	WWC3	GeneBody	Island
cg22649027	chr6	97726527
cg22650104	chrX	69507725	NALF2	GeneBody	S_Shore
cg22650942	chr22	42131156	CYP2D6	TSS1500	S_Shore
cg22651113	chr10	132184390	JAKMIP3-AS1	prox_enhancer	N_Shore
cg22651243	chr1	167672287	RCSD1	GeneBody
cg22652434	chrX	110108997	TMEM164	GeneBody
cg22652641	chr1	110207901	KCNC4-DT	distal_enhancer	N_Shore
cg22652934	chr21	34807738	LINC01426	distal_enhancer
cg22652987	chr15	31927610	LOC124900362	TSS1500
cg22655582	chrX	150654002	MTM1	GeneBody
cg22656956	chr5	138139488	NME5	promoter
cg22657394	chr17	37570933	SYNRG	GeneBody
cg22658550	chr16	82580501
cg22659914	chr22	30345160	CCDC157	distal_enhancer
cg22660299	chr17	48591353	HOXB-AS3	prox_enhancer	N_Shore;N_Shore
cg22660370	chr8	63220220
cg22661330	chr7	55369985	LANCL2	distal_enhancer	S_Shelf
cg22661358	chr10	91296619	PCGF5	distal_enhancer
cg22662231	chr19	52453057	ZNF578	TSS1500	S_Shore;N_Shore
cg22662702	chr10	35524516	CCNY	GeneBody
cg22663389	chr17	59851913	RNU6-450P	distal_enhancer
cg22663463	chr12	131121785	LINC01257	distal_enhancer	S_Shore;N_Shore
cg22663521	chr13	89434810	LINC02336	other_regul_region
cg22664064	chr2	151290188	NMI	prox_enhancer	S_Shore
cg22664258	chr12	25683322
cg22664560	chr20	41633016	CHD6	distal_enhancer
cg22664861	chr4	127631843	INTU	TSS1500
cg22664962	chr17	22692652	WEE1P2	promoter	Island
cg22665187	chrX	137032466	GPR101	GeneBody	S_Shore;N_Shore
cg22666836	chr3	10027429	FANCD2	prox_enhancer	S_Shore
cg22667972	chr1	231162003	TRIM67	promoter	S_Shore;N_Shore
cg22668672	chr16	56520212	BBS2	promoter	S_Shore
cg22669535	chr7	120950661	ING3	promoter	Island
cg22671388	chrX	38258744			S_Shelf
cg22672187	chr2	43737612	RN7SKP66	distal_enhancer
cg22672242	chr5	43067947	ANXA2R-OT1	prox_enhancer	S_Shore
cg22673476	chr2	233118497	INPP5D	GeneBody
cg22673583	chr1	12659038	AADACL4	promoter
cg22673826	chr1	1007118
cg22676821	chr7	55538152	VOPP1	prox_enhancer
cg22679360	chr19	12834697	RTBDN	promoter	S_Shore;S_Shore;N_Shelf
cg22679474	chr3	63943476	ATXN7	distal_enhancer
cg22680058	chr19	41821454
cg22680075	chr3	170062950	KMT5AP3	prox_enhancer
cg22680749	chr6	149924336	RAET1G	promoter	S_Shore;N_Shore
cg22681084	chr22	30080840	HORMAD2	promoter	S_Shore
cg22683036	chr1	62783538	ATG4C	prox_enhancer
cg22683418	chr2	65537998	RN7SL635P	distal_enhancer
cg22685762	chrX	140506998	SOX3	prox_enhancer	S_Shore;N_Shore;N_Shelf
cg22686086	chr3	49712814	RNF123	promoter
cg22687982	chr15	89357224	LOC124903549	GeneBody	N_Shelf;N_Shore
cg22688020	chr11	9675882	RN7SKP50	distal_enhancer
cg24601030	chr11	111977023	DIXDC1	prox_enhancer	N_Shore
cg24601480	chr6	138493579	NHSL1	distal_enhancer
cg24601716	chr13	27924314	PDX1	distal_enhancer	S_Shelf;Island;N_Shelf;N_Shelf
cg24605023	chr3	62669058	CADPS	GeneBody
cg24605338	chrX	17377733	NHS	distal_enhancer	S_Shore
cg24605995	chrX	150362190	MAMLD1	TSS1500	Island
cg24606662	chr1	185913602	HMCN1	GeneBody
cg24606701	chr5	56637391
cg24607977	chr9	112582052	KIAA1958	GeneBody
cg24608860	chr18	12884772	PTPN2	prox_enhancer	S_Shore
cg24609225	chr14	101007389	LOC124903407	GeneBody
cg24609807	chr11	65978390	SART1	GeneBody	S_Shore
cg24609937	chr5	66736610	MAST4	exon1
cg24610403	chr11	7674567	CYB5R2	TSS1500	S_Shore
cg24611214	chr5	96962958	Y_RNA	promoter
cg24612225	chr2	70767719	ADD2	promoter	Island
cg24612667	chr11	124865658	ROBO3	promoter	Island;N_Shelf
cg24615110	chr5	74949344	LOC105379040	GeneBody
cg24617176	chr8	81695525	SLC10A5	prox_enhancer
cg24617344	chr16	30472392	ITGAL	TSS1500	N_Shore
cg24618481	chr3	177607240	LINC00578	GeneBody
cg24619618	chr3	193467826	ATP13A4	GeneBody
cg24619626	chr15	25134986	PWAR1	TSS1500
cg24619709	chr7	128940640	IRF5	promoter	S_Shore
cg24621067	chr22	27094819
cg24621972	chr2	222295456	CCDC140	distal_enhancer	Island;N_Shore;N_Shelf
cg24623482	chr18	6719758
cg24624586	chr7	139495639
cg24625171	chr11	107566798	ALKBH8	prox_enhancer
cg24625443	chr5	143192156	ARHGAP26-IT1	TSS1500
cg24626756	chrX	69505597	NALF2	prox_enhancer	Island
cg24627299	chr7	116671442	MET	prox_enhancer	N_Shore
cg24627820	chr8	107814319
cg24629392	chr20	38428723	SNHG17	prox_enhancer
cg24630057	chr7	1329682
cg24630141	chr11	60161727	LINC02705	exon1
cg24630383	chr2	9397513	ASAP2	GeneBody	S_Shelf
cg24631409	chr14	51096139	TRIM9	promoter	S_Shore
cg24631735	chr3	138089399	KRT8P36	distal_enhancer
cg24632646	chr5	506228	SLC9A3	GeneBody	Island;N_Shore
cg24633393	chr2	68112084	LOC105374789	TSS1500
cg24634906	chr12	64097315	SRGAP1	GeneBody
cg24637318	chr11	33039156	TCP11L1	TSS1500	Island
cg24637625	chr12	127964894	LINC00508	other_regul_region
cg24638828	chr7	73560242	BCL7B	distal_enhancer	S_Shelf
cg24638849	chr6	83709641	SNAP91	promoter	Island
cg24641014	chr1	19715572	HTR6	other_regul_region
cg24642169	chr1	212558327			Island
cg24642495	chr11	110297624	RDX	prox_enhancer	S_Shore
cg24643012	chr15	92810150	LOC124903558	TSS1500	S_Shore
cg24643715	chr6	1438528
cg24644196	chr11	58675588
cg24644830	chr3	66483308	LRIG1	distal_enhancer
cg24646841	chr7	158026004	PTPRN2	GeneBody
cg24648425	chr20	59994178	CDH26	GeneBody
cg24650171	chr3	52196272	ALAS1	prox_enhancer	N_Shore
cg24650943	chr20	57162652	LOC105372686	TSS1500
cg24651259	chr4	10413467
cg24651312	chr2	190468995	MFSD6	TSS1500
cg24652281	chr6	168570094	SMOC2	GeneBody	N_Shore
cg24654264	chr2	188292621	GULP1	promoter	Island
cg24655012	chrX	47222341	CDK16;CDK16	TSS1500;exon1	S_Shelf
cg24659064	chr18	79989720	TXNL4A	prox_enhancer	S_Shore
cg24659348	chr7	140233445	LOC107986854	GeneBody	S_Shelf
cg24659854	chr11	65455020	AP000769.1;FAUP4	promoter;promoter	Island
cg24660670	chr1	115828462	NHLH2	distal_enhancer	Island
cg24660824	chr13	23383467	SACS	distal_enhancer
cg24663741	chr8	142463052	ADGRB1	GeneBody	N_Shore
cg24664672	chr7	44754846	ZMIZ2	prox_enhancer
cg24667168	chrX	134540299	MIR450B;MIR450B	TSS200;TSS1500
cg24667213	chr3	194705382	AC106706.1	distal_enhancer
cg24668836	chr11	111541447	LAYN	prox_enhancer	Island
cg21483818	chr12	33923642
cg21483922	chr17	50128047	SAMD14	GeneBody	N_Shore
cg21484869	chr10	50344301	SGMS1	GeneBody
cg21484914	chr16	2288841	MIR4717	distal_enhancer	S_Shore;N_Shore
cg21486065	chr10	9760345	LOC124902542	TSS1500
cg21486973	chr3	151974354	AADACL2-AS1	distal_enhancer
cg21488289	chr8	56320710	SDR16C5	promoter	S_Shore
cg21488846	chr5	56482238	LINC01948	prox_enhancer	S_Shore
cg21489364	chr16	75002059	ZNRF1	distal_enhancer	S_Shore
cg21493505	chr19	56368049	ZNF542;ZNF542P	promoter;promoter	Island
cg21493591	chrX	24151612	ZFX	exon1	S_Shore
cg21494706	chr2	136076822
cg21495321	chr8	123417552	NTAQ1	prox_enhancer	S_Shore
cg21495502	chr2	3223280	EIPR1	GeneBody
cg21495653	chr4	13548965	NKX3-2;LINC01096	TSS1500;TSS1500	S_Shore
cg21498620	chr14	93691783	UNC79	GeneBody
cg21499458	chr10	94000160	PLCE1	GeneBody
cg21499787	chr16	21121859	CTC-508F8.1	other_regul_region
cg21499949	chr7	157466083	LOC101927914;LOC101927914	TSS200;TSS1500	N_Shelf
cg21500970	chr5	140595742	TMCO6;LOC112267855	TSS1500;TSS1500
cg21503989	chr2	133247828	NCKAP5-AS2	distal_enhancer
cg21504240	chr17	21375991	KCNJ12	TSS1500	N_Shore
cg21504793	chr12	111363101	PHETA1;FAM109A	prox_enhancer;prox_enhancer	Island
cg21507807	chr13	114122983	RASA3	distal_enhancer
cg21508673	chr13	113164320	PROZ	GeneBody
cg21508711	chr13	106975099
cg21510867	chr16	81443917	CMIP	prox_enhancer	N_Shore
cg21511941	chr15	72197268	GRAMD2A;GRAMD2	prox_enhancer;prox_enhancer	Island
cg21512174	chr6	26086794	HFE	prox_enhancer
cg21513316	chr14	101065959	MIR410	prox_enhancer	Island
cg21513826	chr3	138606181			N_Shelf
cg21513836	chr13	102402510	FGF14	prox_enhancer	S_Shore
cg21517022	chr18	32450210	GAREM1	GeneBody
cg21517502	chr11	18580888	UEVLD	TSS1500
cg21519058	chr12	76010821	PHLDA1-AS1	distal_enhancer
cg04145448	chr11	43556421	HSD17B12	TSS1500
cg04145553	chr19	52335486	ZNF610	prox_enhancer	N_Shore
cg04145948	chr15	90808765	BLM	GeneBody
cg04147497	chr14	68586011	RAD51B	GeneBody
cg04148233	chr19	10884696	CARM1	GeneBody
cg04148762	chr1	203629445	ATP2B4	GeneBody	Island
cg04149798	chr11	15759346	LOC105376567	GeneBody
cg04150055	chr9	130661468			Island
cg04150062	chr17	74466484	CD300A	promoter
cg04151220	chr6	30112616	TRIM31	prox_enhancer
cg04151278	chr3	154428609	GPR149	prox_enhancer	Island
cg04152562	chr5	51055841
cg04155862	chr3	127822329	MGLL	promoter	N_Shore
cg04156016	chr5	1868023	LOC124901164	GeneBody
cg04157786	chr1	1780196	NADK;NADK	TSS200;TSS1500	S_Shore;N_Shelf
cg04158698	chr1	201553913	NAV1	distal_enhancer
cg04158739	chrX	72573093	HDAC8	promoter
cg04158959	chr12	97050010
cg04160680	chr17	70790802
cg04161365	chr17	28903375	DHRS13	prox_enhancer	S_Shore
cg04162034	chr1	9650763	PIK3CD	TSS1500	N_Shore
cg04162048	chr11	1759046	PRADX	prox_enhancer
cg04162059	chr12	64390397	C12orf56	exon1	Island
cg04162504	chrX	119581925	UBE2A	GeneBody
cg04163625	chr19	17319348	DDA1	GeneBody
cg04163847	chr1	59156922	FGGY-DT	distal_enhancer
cg04164123	chr12	124311641	ZNF664-RFLNA;RFLNA	GeneBody;GeneBody	N_Shelf
cg04164817	chr7	43249341	LOC124901619;LOC124901619;HECW1	TSS200;TSS1500;exon1	Island
cg04165583	chr19	41542312
cg04165720	chr19	7612718	MIR6792	distal_enhancer	Island;N_Shelf
cg04166469	chr7	100509543	LOC107986829	TSS1500
cg04166537	chr13	24692584	ATP12A	GeneBody
cg04167096	chr2	226136886
cg04170497	chr7	151336276	NUB1	distal_enhancer
cg04170530	chr18	76936398	ZNF236	GeneBody
cg04170623	chr19	58560047	MZF1-AS1	prox_enhancer	S_Shore;N_Shore
cg04171166	chr20	64064781	TCEA2	TSS1500	S_Shore
cg04171324	chr15	67098419	SMAD3	promoter
cg04171487	chr4	125324375	FAT4	GeneBody
cg04172761	chr7	68486059
cg04173396	chr8	60908841			N_Shore
cg04173432	chrX	115189301	RBMXL3	promoter	N_Shore
cg04175417	chr8	55521158	XKR4-AS1	promoter
cg04176072	chr12	106582730	RFX4	promoter	S_Shore;S_Shore;Island;N_Shore;N_Shelf
cg04176472	chr15	90350012	GABARAPL3	other_regul_region	N_Shelf
cg04176995	chr6	30618691	MRPS18B	prox_enhancer	S_Shore
cg04177845	chr7	157672233	PTPRN2	GeneBody
cg04177868	chr14	92997580	ITPK1-AS1	distal_enhancer
cg04177982	chr11	45142659	PRDM11	promoter	N_Shelf
cg04180268	chr11	2554026	KCNQ1	distal_enhancer
cg04181066	chr5	498083	SLC9A3-AS1	distal_enhancer	S_Shelf;Island;N_Shelf;N_Shelf
cg04181450	chr1	226029440
cg04184571	chr5	159220540	LINC01932	distal_enhancer
cg04185041	chr16	67530642	RIPOR1;FAM65A	prox_enhancer;prox_enhancer	S_Shore;S_Shore
cg04186465	chr6	12125729	HIVEP1	GeneBody
cg04186484	chr17	63888668
cg04187121	chr6	1388623	FOXF2	TSS1500	S_Shelf;N_Shore
cg04188622	chr19	47599054			N_Shore
cg04188705	chr14	101938401
cg04189591	chr22	41913394	SHISA8	GeneBody	S_Shelf;N_Shore
cg04189697	chrX	154550441	IKBKG	GeneBody	S_Shelf
cg04189917	chr2	234240884
cg04190119	chr16	23404248	COG7	GeneBody	N_Shelf
cg19269227	chr14	21768358	TRAV6	promoter
cg04190711	chr11	19242669	E2F8	prox_enhancer	S_Shelf;Island
cg04191934	chr12	48251226
cg04192721	chrX	150270746
cg04193015	chr17	37239764	ACACA	GeneBody
cg04194405	chr1	36156546	MAP7D1	prox_enhancer	Island
cg04194449	chr10	71873849
cg04195142	chrX	153922801	ARHGAP4	GeneBody	N_Shelf
cg04195852	chr1	22540536	EPHA8	distal_enhancer
cg04197554	chr8	22009189			N_Shore
cg04198912	chr1	205567693	MFSD4A	TSS1500	N_Shore
cg04199473	chr14	30995155	MIR624	distal_enhancer
cg04200292	chr1	2623866	MMEL1	GeneBody
cg04200627	chr8	67915707	PREX2	distal_enhancer
cg04202465	chr17	57762680	CCDC182	distal_enhancer
cg04202887	chr19	8334192	KANK3	GeneBody	Island
cg04203480	chr10	101818954	KCNIP2-AS1	prox_enhancer	S_Shore
cg04204558	chr1	225912773
cg04208100	chr7	24256034	LOC107986777	GeneBody
cg04209035	chr2	219598330	STK11IP	prox_enhancer	S_Shore
cg04209460	chr17	4807723	PLD2	prox_enhancer	S_Shore
cg04210113	chr1	186707051	PTGS2	distal_enhancer
cg04210444	chr20	47768559	SULF2	distal_enhancer
cg04211632	chr19	46496278	PNMA8B	TSS1500	S_Shore;S_Shore
cg04213213	chr3	16790436
cg04214305	chr17	19331737	MIR1180	distal_enhancer
cg04214817	chr12	50088230	SMARCD1	promoter	S_Shelf
cg04215287	chr3	149593075	WWTR1-IT1	distal_enhancer
cg04215498	chrX	21929418	CYTH1P1	distal_enhancer
cg04218132	chr16	87959377	BANP	TSS1500	S_Shore
cg04219946	chr7	87475408	ABCB4	promoter	Island
cg04222440	chr11	47991398	PTPRJ	distal_enhancer
cg04225368	chr2	121077013
cg04226092	chr11	3122062	OSBPL5	distal_enhancer	S_Shore
cg04227079	chr5	3058928
cg04227400	chr17	7078661	CLEC10A	GeneBody
cg04227961	chr12	113104188	RASAL1	distal_enhancer	Island
cg04230238	chr6	47697556	ADGRF4	TSS1500
cg04231701	chr4	1039067	LOC105374343	GeneBody	S_Shelf
cg04233770	chr5	138139313	NME5	promoter
cg04234063	chr16	3305951	ZNF75A	prox_enhancer	Island
cg04235625	chr17	7410920	NLGN2	promoter
cg04236137	chr9	120893609	PHF19	prox_enhancer	N_Shore
cg04236718	chr12	71440403	LGR5	prox_enhancer	Island
cg04237284	chr9	133741397	SARDH	TSS1500
cg04238498	chr1	24329660	GRHL3	distal_enhancer
cg04239715	chr7	157924470	PTPRN2	GeneBody
cg04241598	chr4	38209827
cg04241835	chr12	50120310	COX14	GeneBody
cg04243215	chr13	48142731	POLR2KP2	distal_enhancer
cg04244665	chr17	72625925	RPL32P33	prox_enhancer
cg04246364	chr11	3009024	CARS1	GeneBody
cg04246436	chr11	93821751	Y_RNA	distal_enhancer
cg04246882	chr14	99125986	LOC105370659	GeneBody
cg04248461	chr10	420797	RN7SL754P	distal_enhancer	S_Shore
cg04249036	chr8	64372560	MIR124-2HG	prox_enhancer	S_Shelf;N_Shore
cg04250681	chr14	71482400	SIPA1L1	GeneBody
cg04250732	chr16	57357743	CCL22	prox_enhancer
cg04251051	chr20	19921474	RIN2	distal_enhancer
cg04251285	chrX	37470744	FTH1P19	distal_enhancer
cg04251307	chr12	10674413	STYK1	prox_enhancer	S_Shore
cg04251370	chr19	48343610	TMEM143	GeneBody
cg04251911	chr10	132305557	STK32C	prox_enhancer	N_Shore
cg04254944	chr15	26940013	GABRA5	GeneBody
cg04255733	chr12	3224770	RPS27P3	distal_enhancer
cg04257064	chr12	124350845	MIR6880	other_regul_region	S_Shelf
cg04257097	chr2	71852974			S_Shore
cg04257469	chr14	56893159	OTX2-AS1	GeneBody
cg04258520	chr14	103402014	RPL10AP1	distal_enhancer
cg04258676	chr1	93774652	BCAR3	GeneBody
cg04258832	chr9	134325217	RXRA	TSS1500	Island
cg04259001	chr8	140087143	PEG13	distal_enhancer
cg04264400	chr8	56390872	SDR16C6P;SDR16C6P	TSS200;TSS1500
cg04265319	chr12	80192309	OTOGL	GeneBody
cg04265797	chr14	38210747	LOC124903303	TSS1500	S_Shelf;Island
cg04266480	chr16	52229181
cg04267008	chr7	1904991	MAD1L1	GeneBody
cg04268254	chr5	73303959	LINC02230	distal_enhancer	S_Shore;S_Shelf
cg04268312	chr11	102172811	YAP1	GeneBody
cg04268442	chr15	74797811	CSK	GeneBody
cg04268643	chr17	78041158	TNRC6C	GeneBody	Island
cg04269188	chr14	105301545	BRF1	promoter	Island
cg04269327	chr16	78750152	WWOX	GeneBody
cg04269336	chr1	92887031	FAM69A;DIPK1A	distal_enhancer;distal_enhancer
cg04270048	chr20	34708925	TP53INP2	GeneBody	Island
cg04270823	chr20	64056201	TCEA2;TCEA2	TSS1500;exon1	N_Shore
cg04271391	chr6	33323781	DAXX	prox_enhancer	S_Shelf;S_Shore
cg04271677	chr7	156961987	NOM1	other_regul_region
cg04272105	chr1	21175223	EIF4G3	prox_enhancer	N_Shore
cg04273674	chr6	125918419	NCOA7	prox_enhancer
cg04274128	chr17	74635671	CD300E	distal_enhancer
cg04274800	chr18	74598858	ZNF407	prox_enhancer	S_Shore
cg04277097	chr1	3172628	PRDM16	GeneBody
cg04277172	chr20	45781727	RNU6ATAC38P	distal_enhancer
cg04277998	chrX	49002277	GRIPAP1	promoter
cg04279247	chr18	31582096	TTR	distal_enhancer
cg04281303	chr15	31471126
cg04282298	chr4	823147	CPLX1	distal_enhancer	N_Shore
cg04282449	chr9	93205763	WNK2	distal_enhancer
cg04282694	chr6	5996179	NRN1	distal_enhancer	Island;S_Shore;N_Shore;N_Shelf
cg04285652	chr8	23726529	LOC107986930;LOC101929258	GeneBody;GeneBody	Island
cg04285853	chr20	48563599	RNU7-144P	promoter
cg04286823	chr2	109130547	SH3RF3	prox_enhancer	S_Shore
cg04286826	chr2	98770042	LINC02611	distal_enhancer
cg04290666	chr10	100482377	WNT8B	GeneBody	Island
cg04290766	chrX	153446586	TREX2	TSS1500	S_Shore
cg04290819	chr15	79760160
cg04291014	chr11	131636543	NTM	GeneBody
cg04293948	chr15	95614991
cg04294331	chr6	32166201	EGFL8	prox_enhancer	N_Shore
cg04294894	chr6	160259066	SLC22A2	promoter	S_Shore
cg04297507	chr4	107828276	SGMS2	other_regul_region	S_Shelf
cg04298424	chr20	63807764	ZBTB46-AS1	prox_enhancer	Island;N_Shore
cg04299914	chr9	90020373	MIR4290	distal_enhancer
cg04300535	chr8	22310397	PIWIL2	GeneBody
cg04302711	chr6	37503605	LINC02520	distal_enhancer	S_Shelf
cg04303500	chr20	61026956			S_Shelf
cg04304054	chr6	53671539	KLHL31	distal_enhancer
cg04304267	chr10	101139885	TLX1	distal_enhancer	S_Shelf;S_Shore;N_Shore
cg04304417	chr2	126794471	RNU6-675P	promoter
cg04304469	chr1	201171756	TMEM9	prox_enhancer	S_Shore
cg04306054	chr6	110039603	LOC107986631	exon1
cg04306926	chr20	31538579	HM13	GeneBody
cg04308040	chr13	44368167
cg04308328	chr9	93312727	FAM120A2P	distal_enhancer
cg04308443	chr19	50601143			N_Shelf
cg04310104	chr6	50818044	TFAP2B	prox_enhancer	N_Shore
cg04312604	chr19	6594232	RPL7P50	prox_enhancer	S_Shelf
cg04312965	chrX	120116600	RHOXF1	TSS1500	S_Shore
cg04313338	chr16	55701882	SLC6A2	GeneBody
cg04314652	chr16	69564022	MIR1538	prox_enhancer	N_Shore
cg04316126	chr19	49863124	PTOV1-AS2	distal_enhancer	S_Shore;N_Shelf
cg04316909	chr22	18987971	CELSR1P1;DGCR5	other_regul_region;other_regul_region
cg04318202	chr6	137867893	TNFAIP3;WAKMAR2	exon1;exon1	Island
cg04318327	chr13	43414716	RPL36P19	distal_enhancer
cg04320476	chr17	1588912	SLC43A2	GeneBody	Island
cg04320928	chr15	56365109	TEX9	prox_enhancer	N_Shore
cg09864156	chr10	69179972	SUPV3L1	prox_enhancer	N_Shore
cg09864211	chr6	33321023	DAXX	prox_enhancer	S_Shelf;Island;N_Shore
cg09866270	chr18	23650599	ANKRD29	TSS1500
cg09867208	chr1	3434826	ARHGEF16	other_regul_region	Island
cg09867953	chr16	23695345	ERN2	GeneBody
cg09869647	chr16	49277787			S_Shelf;N_Shore;N_Shelf
cg09869665	chr6	73144445	KCNQ5-AS1	TSS1500
cg09869782	chr4	14153504
cg09869874	chr1	111491313	RNU6-792P	prox_enhancer
cg09872491	chr1	11899084
cg09874157	chr22	41267778	RANGAP1	distal_enhancer
cg09875154	chr17	7052184
cg09875213	chr5	135450906	TIFAB;LOC124901073	GeneBody;GeneBody
cg09875833	chrX	40005644			Island
cg09876202	chr6	5144785	MIR3691	distal_enhancer
cg09876575	chr12	71662989	ZFC3H1	prox_enhancer	Island
cg09877301	chr6	168412057	SMOC2	distal_enhancer	Island;N_Shore
cg09878888	chr11	57762142	CTNND1	promoter
cg09879400	chr13	94195783	GPC6-AS1	distal_enhancer
cg09880254	chr4	140673864	RNY1P14	distal_enhancer
cg09881199	chr20	56244608
cg09882657	chr7	6047006	EIF2AK1	TSS1500
cg09883979	chr1	90003768	ZNF326	TSS1500
cg09884213	chr3	191070427	OSTN	distal_enhancer
cg09885034	chr19	7582402
cg09885881	chr4	175813670	GPM6A	TSS1500
cg09885921	chr1	225458600	LINC02765	GeneBody
cg09886578	chr1	209674335	G0S2	TSS1500	N_Shore
cg09886849	chr15	24990718	SNHG14	GeneBody
cg09887532	chr1	226708605	ITPKB	distal_enhancer
cg09887687	chr12	9865676	CLEC2B	GeneBody
cg09887867	chr13	30445909	UBE2L5	distal_enhancer	Island
cg09888049	chr13	114082608	RASA3-IT1	distal_enhancer	N_Shore
cg09888145	chr1	227734633	SNAP47	prox_enhancer	N_Shore
cg09890084	chr16	28167199	XPO6	GeneBody
cg09890202	chr2	202072057	KIAA2012	TSS1500
cg09892121	chr5	1407204	SLC6A3	GeneBody
cg09892454	chr5	150053973	RPS20P4	distal_enhancer
cg09893350	chr10	31516819	ZEB1	GeneBody
cg09894210	chr1	47179210	LINC00853;CYP4A22-AS1	promoter;promoter
cg09894814	chr1	222043723	LINC01705	distal_enhancer
cg09896686	chr5	11504273	CTNND2	distal_enhancer
cg09896900	chr19	44448620	ZNF229	promoter	Island
cg09896909	chr5	125549479	LINC02240	distal_enhancer
cg01555432	chr1	15683283	PLEKHM2	TSS1500	N_Shore
cg01555639	chr7	33924013	BMPER	other_regul_region
cg01556799	chr3	97126035	EPHA6	GeneBody
cg01557792	chr14	69696038	SRSF5	distal_enhancer
cg01558241	chr9	96875389	ZNF782	distal_enhancer	N_Shore;N_Shore
cg01559644	chr1	178188511	RASAL2	GeneBody
cg01560465	chr7	4724597	LOC124901581	exon1	N_Shore
cg01560554	chr19	54936046	NCR1;NLRP7	GeneBody;GeneBody	N_Shelf
cg01560885	chrX	64206961	AMER1	TSS1500	S_Shore
cg01564333	chrX	49250703	FOXP3	distal_enhancer
cg01564818	chr3	9422752	SETD5	prox_enhancer
cg01567239	chr5	43017880	LOC105374748;ANXA2R-OT1	TSS1500;exon1	Island
cg01567754	chr14	102499218	TECPR2	GeneBody
cg01567976	chr14	103133719	TNFAIP2	GeneBody	S_Shore
cg01568237	chr14	92280781
cg01568402	chr3	64088731	LINC00994	prox_enhancer
cg01569052	chr16	2787640	PRSS33	promoter	S_Shore
cg01569083	chr6	31575512	TNF	promoter
cg01570297	chr2	237660730	LRRFIP1	distal_enhancer
cg01570459	chr17	7021909	BCL6B	TSS1500	N_Shore
cg01572741	chr19	52369598	ZNF880	prox_enhancer	N_Shore
cg01573661	chr12	21666800	LOC105369689	GeneBody
cg01576275	chr22	43013874	PACSIN2	prox_enhancer	N_Shore
cg01576861	chrX	48604284	WDR13	GeneBody
cg01577045	chr3	127007753	PLXNA1	GeneBody
cg01579024	chr5	170861753	RANBP17	TSS1500	N_Shore
cg01579479	chr5	146350033			S_Shelf
cg01581862	chr15	59373289	MYO1E	prox_enhancer	S_Shore
cg01582608	chr10	113524336	HABP2	distal_enhancer
cg01582770	chrX	39898627
cg01584377	chr7	139821573	TBXAS1	distal_enhancer
cg01585852	chr22	23893636	MIF	TSS1500	N_Shore
cg01586330	chr9	137173312	TMEM210	prox_enhancer	S_Shelf;N_Shore
cg01587064	chr11	76167083			S_Shore
cg01587662	chr19	29092697	LOC124904682	GeneBody	N_Shore
cg01587818	chr18	49491418	RPL17-C18orf32	promoter	S_Shelf;N_Shore
cg01587911	chr11	77729034	RSF1	GeneBody
cg01588249	chr6	72976414	MIR4282	distal_enhancer
cg01589231	chr20	45285736	MATN4	other_regul_region
cg01589827	chr1	10719463	CASZ1	GeneBody
cg01591354	chrX	41781654	CASK	GeneBody
cg01591771	chr19	45763852	MEIOSIN	GeneBody	N_Shelf;N_Shelf
cg01592922	chr5	1517009	MIR6075	distal_enhancer
cg01593269	chrX	153411245	ZFP92	TSS1500	Island
cg01593408	chr10	76939948	KCNMA1-AS1	distal_enhancer
cg01593509	chr19	6264449	MLLT1	GeneBody
cg01595273	chr2	44715843	CAMKMT	distal_enhancer
cg01596289	chr6	163099734	PACRG	GeneBody	N_Shore
cg01598082	chr16	66550158	TK2	promoter	Island;N_Shelf
cg01598575	chr19	54638933	LILRB1-AS1	other_regul_region
cg01601299	chr3	129026794	JMJD4P1	distal_enhancer	N_Shore
cg01603430	chr16	15599398	MARF1	GeneBody
cg01604073	chr10	113855296	NHLRC2	prox_enhancer	Island
cg01604210	chr1	23802695	HMGCL	GeneBody	S_Shore
cg01605435	chr8	11681896	GATA4	distal_enhancer	S_Shore
cg01605972	chr12	73906143
cg01606444	chr16	89656588	CHMP1A	prox_enhancer	N_Shore
cg01607789	chr1	211580088	SLC30A1	prox_enhancer	S_Shore
cg01608493	chr6	156399175			S_Shore
cg01611696	chr12	110486557	FAM216A;LOC124903016	GeneBody;GeneBody
cg01612110	chr9	136075181	NACC2	distal_enhancer	Island
cg01613977	chr15	85505262	AKAP13	GeneBody
cg01614477	chr10	69505883	TSPAN15	GeneBody
cg01616519	chr1	42817760	SVBP	TSS1500	S_Shore
cg01616628	chr2	60533892	BCL11A	TSS1500
cg01618102	chr6	69007772	ADGRB3	GeneBody
cg01618829	chr4	176001745	GPM6A	prox_enhancer	S_Shore;N_Shore
cg01618932	chr1	67685477	GADD45A	promoter	Island
cg01620154	chr12	47798316	HDAC7	GeneBody
cg01621268	chr7	75643023	HIP1	GeneBody	S_Shelf
cg01622416	chr21	29938190	GRIK1	prox_enhancer	N_Shore
cg01622422	chr19	28245343
cg01623264	chr17	64133709	ERN1	distal_enhancer	S_Shelf
cg01623743	chr3	182968071	C9orf85P2	distal_enhancer
cg01624414	chr4	76198053	SCARB2	distal_enhancer
cg01624707	chr5	158539012
cg01626065	chrX	48562493	TBC1D25	GeneBody
cg01628245	chr2	96799026	MIR3127	prox_enhancer
cg01631024	chr5	159136344
cg01631333	chr13	110095105	LINC03082	GeneBody
cg01635827	chr7	152078492	GALNT11	TSS1500
cg01636003	chr11	27701838	BDNF	TSS1500	S_Shore
cg01636316	chr1	203866152	SNRPE	distal_enhancer
cg01637482	chr16	1830435	HAGH	distal_enhancer	S_Shelf
cg01638243	chr2	166149724	SCN1A	TSS1500
cg01638436	chr2	44953323			S_Shelf;S_Shore;N_Shore
cg01639562	chr19	35533974	GAPDHS	prox_enhancer	S_Shore
cg01640727	chr17	45952102	MAPT	distal_enhancer	S_Shelf
cg01640799	chr3	182325268
cg01641455	chr19	55443606	SHISA7	prox_enhancer	S_Shelf;S_Shore
cg01641771	chr4	139555165	SETD7	prox_enhancer	N_Shore
cg01642264	chrX	134520626
cg01642503	chr20	14337528	FLRT3	promoter
cg01642550	chr16	89031919
cg01642901	chr4	169268861	SH3RF1	distal_enhancer	N_Shore
cg01647346	chr4	183392418
cg01648290	chrX	100207850	RPSAP8	distal_enhancer
cg01649328	chr8	101630945	GRHL2	GeneBody
cg01649465	chr5	148647101	HTR4	GeneBody
cg01650484	chr3	4504865	ITPR1	distal_enhancer
cg01651728	chrX	145994668	MIR890	TSS1500
cg01652723	chr22	39993801	FAM83F	prox_enhancer	N_Shore
cg01654242	chr8	100143744	FBXO43	GeneBody	N_Shore
cg01656547	chr21	46550929	RNU6-396P	distal_enhancer
cg01657926	chr11	86374870	CCDC81	promoter	Island
cg01659147	chr9	104618362	OR13C9;OR13C9	TSS200;TSS1500
cg01660591	chr1	12198517	MIR4632	distal_enhancer
cg01661432	chrX	47569389	ARAF	promoter
cg01661567	chr4	1841624	LETM1	GeneBody	Island
cg01661844	chr2	241001647	SNED1	distal_enhancer	S_Shelf
cg01661877	chr7	132299116	PLXNA4	GeneBody
cg01662894	chr9	128557019	SPTAN1	distal_enhancer	S_Shelf
cg01663988	chr1	22132707	WNT4	GeneBody	S_Shelf
cg01666416	chr7	129761368			N_Shore
cg01667575	chr7	4135771	LOC105375131	TSS1500
cg01668106	chrX	15935719
cg01668352	chr12	64088817	SRGAP1	GeneBody
cg01668405	chr8	103392333
cg01668604	chr14	74325107	SUB1P2	distal_enhancer
cg01669374	chrX	12791209	PRPS2	promoter	Island;N_Shore
cg01669570	chr4	109559983	CCDC109B;MCUB	prox_enhancer;prox_enhancer	Island
cg01670337	chr18	38174791
cg01672042	chr16	49589909	ZNF423	distal_enhancer
cg01673185	chr9	128061558	NAIF1	GeneBody
cg01673284	chr16	4477210	NMRAL1	TSS1500	S_Shelf;S_Shore
cg01673301	chr3	57297835	DNAH12;LOC124909384	GeneBody;GeneBody
cg01678309	chr15	68637916	CORO2B	GeneBody
cg01678580	chr16	4624017	MGRN1	TSS1500	N_Shore
cg01679225	chr7	158194492	PTPRN2	promoter
cg01679969	chr12	56008375	IKZF4	prox_enhancer	S_Shore
cg01680081	chr2	62284857
cg01680245	chrX	65549956			N_Shore
cg01680988	chr20	1133966	PSMF1	GeneBody
cg01681422	chr6	2684187	LINC01600;C6orf195	distal_enhancer;distal_enhancer	N_Shore
cg01683570	chr12	131789810	RNA5SP378	distal_enhancer	N_Shelf
cg01684784	chr17	81132693	AATK	TSS1500	S_Shelf;N_Shelf
cg01686420	chr12	117363165	NOS1	other_regul_region	S_Shore
cg01686884	chr12	131380755
cg01689657	chr7	92135291	CYP51A1	prox_enhancer	S_Shore
cg01690182	chr15	26773727	GABRB3	promoter	Island
cg01691710	chr8	48379725	LOC105375821	GeneBody	N_Shore
cg01692143	chr17	35341655
cg01692188	chr20	8014127	TMX4	GeneBody
cg01692574	chr17	42535558	NAGLU	prox_enhancer	N_Shore
cg01693174	chr2	151409061	RIF1	prox_enhancer	N_Shore
cg01693305	chr1	19486817	CAPZB	prox_enhancer	S_Shore
cg01693314	chr19	48506592	LMTK3	distal_enhancer
cg01693697	chr15	73920555	LOXL1-AS1	GeneBody
cg01694391	chr9	21975498	CDKN2A	prox_enhancer	S_Shore
cg01695954	chr2	10121892	RRM2	prox_enhancer	S_Shore;N_Shore
cg01695994	chr17	82288527	LINC01970	distal_enhancer	N_Shelf
cg01697699	chr2	118387194	THORLNC	distal_enhancer
cg01698998	chr1	151770193	TDRKH;OAZ3	GeneBody;GeneBody
cg01699818	chr8	26330064	PPP2R2A	distal_enhancer
cg01700003	chr12	49337017	C1QL4	exon1	S_Shelf;Island
cg01701207	chr16	70563716	IL34	distal_enhancer
cg01703858	chr6	47447223	CD2AP-DT	distal_enhancer
cg01704412	chr18	22066241	RP11-595B24.2	distal_enhancer
cg01705013	chr5	32077407	PDZD2	GeneBody
cg01706566	chr8	26382406	SDAD1P1	prox_enhancer	N_Shore
cg01707905	chr19	50785391
cg01708525	chr5	36305849	RANBP3L	distal_enhancer
cg01709021	chr21	43779841	TMEM97P1	distal_enhancer	S_Shelf
cg01709543	chr7	98994788	TRRAP	GeneBody
cg01709689	chr7	1412437	MICALL2	distal_enhancer	S_Shore;N_Shore
cg01709766	chr11	5619088	TRIM34	prox_enhancer
cg01709921	chr16	15502130	BMERB1;C16orf45	promoter;promoter
cg01710857	chr15	70892997	THAP10	TSS1500	S_Shore
cg01711761	chr9	98943096	COL15A1	TSS1500	N_Shore
cg01713272	chr18	12911712	STK25P1	prox_enhancer	Island
cg01714756	chr14	94314063	SERPINA6	distal_enhancer
cg01715384	chr1	41387731	FOXO6-AS1	distal_enhancer
cg01717482	chr3	75608032
cg01718070	chr8	143633854	LOC105375798;LOC105375798	TSS1500;exon1	N_Shore
cg01718380	chr3	124266674	MIR6083	distal_enhancer	N_Shelf
cg01721822	chr1	1425119	TMEM88B	TSS1500	N_Shore;N_Shelf
cg01721853	chr1	7723135	CAMTA1	GeneBody
cg01722385	chr20	50297187	LINC01270	prox_enhancer
cg01724838	chr8	108918909	LOC101927413	GeneBody
cg01724917	chr16	17469171	XYLT1	prox_enhancer	N_Shore
cg01725130	chr14	92527814	RIN3	distal_enhancer
cg01725383	chr21	34887500	RUNX1	exon1	S_Shore;N_Shore
cg01725771	chr2	43145828
cg01726498	chr6	40502415	LRFN2	GeneBody
cg01728843	chr3	183259248	RNA5SP151	prox_enhancer
cg01729475	chrX	47659684	UXT	TSS1500	S_Shore
cg01729592	chr16	54001390	FTO	GeneBody
cg01731303	chr9	82549341	LOC107987087;LOC105376110	GeneBody;GeneBody
cg01731542	chrX	52932843			N_Shore
cg01733904	chr13	109840698
cg01735082	chr2	182854627	FRZB	distal_enhancer
cg01738213	chr10	102963544	CNNM2	distal_enhancer
cg01739200	chr17	39064635	RDM1P5	distal_enhancer
cg01739304	chr6	138422547	NHSL1	GeneBody	N_Shore
cg01739327	chr11	86244177	EED	TSS1500	N_Shore;N_Shore
cg01739886	chr15	40106347	BMF	promoter	N_Shelf
cg01740146	chr8	23714694	LOC107986930;LOC101929258	GeneBody;GeneBody	Island
cg01740409	chr8	101245185	LINC02844	distal_enhancer
cg01740960	chr1	22642516	C1QC	prox_enhancer
cg01741036	chr3	56591148	CCDC66	distal_enhancer
cg01741372	chr11	783889	GATD1-DT	GeneBody
cg01741924	chr16	31442085	ZNF843	prox_enhancer	Island;N_Shore
cg01742568	chr5	144390257	KCTD16	GeneBody
cg01743235	chr2	99242300	LYG2	distal_enhancer
cg01743392	chr10	124468655	LHPP	distal_enhancer
cg01743846	chr9	124414548	PSMB7	prox_enhancer	N_Shore
cg01744822	chr16	73066611	ZFHX3	GeneBody	S_Shelf;Island
cg01745873	chr17	30379697	CPD	prox_enhancer	Island
cg01748354	chr2	37084851	GPATCH11	prox_enhancer	S_Shore
cg01748471	chr16	67642150			N_Shelf
cg01748712	chr9	132946460	MIR548AW	prox_enhancer	S_Shore
cg01748991	chr11	10612060	IRAG1	GeneBody
cg01749054	chr14	101069122	MEG9	TSS1500	S_Shelf
cg01751892	chr12	52644821	KRT2	distal_enhancer
cg01752041	chr8	62142885			N_Shore
cg01752072	chr1	37890624	RNU6-584P	distal_enhancer
cg01752331	chrX	39967752
cg01754082	chr20	17226099	PCSK2;PCSK2	TSS200;TSS1500	Island;N_Shore;N_Shelf
cg01755457	chr2	237056350	LOC93463;LOC93463;LOC105373950	TSS200;TSS1500;exon1
cg01756638	chrX	155216079	VBP1	prox_enhancer	N_Shore
cg01756647	chr19	6434421	SLC25A41	TSS1500
cg01756770	chr17	3598490	TRPV1	TSS1500
cg01757206	chr17	7280594	SLC2A4	prox_enhancer	N_Shore
cg01757312	chr13	112066251	SOX1	prox_enhancer	S_Shelf;Island
cg01757887	chrY	22968663	TTTY4	GeneBody
cg01760027	chrX	50067602	CLCN5	promoter
cg01761236	chr14	102523914	ANKRD9	distal_enhancer
cg01761703	chr5	180990980	BTNL3	distal_enhancer
cg01763740	chr9	38144515	U8	distal_enhancer
cg01763783	chr3	69012133	EOGT	prox_enhancer	N_Shore
cg01763916	chr1	40383530	SMAP2	TSS1500
cg01764046	chr1	31616976	HCRTR1	TSS1500	N_Shore
cg01765406	chr2	128473904	RNA5SP103	distal_enhancer	S_Shelf;S_Shelf
cg01766850	chr6	170271878	LINC01624	prox_enhancer	Island;N_Shelf
cg01767396	chr13	25385046	ATP8A2	distal_enhancer
cg01768814	chr17	67441239	RN7SL756P	distal_enhancer
cg01773203	chr1	85379418	DDAH1	distal_enhancer
cg01774503	chr7	42903268
cg01774878	chr12	121625100	ORAI1	prox_enhancer	N_Shore
cg01774977	chr1	164984126
cg01776739	chr11	121576729	SORL1	prox_enhancer
cg01777594	chr20	21426062	LOC105372558	GeneBody
cg01778647	chr8	140463771	TRAPPC9	distal_enhancer	N_Shore
cg01780699	chrX	19670669	SH3KBP1	TSS1500
cg01781649	chr1	203055331	PPFIA4	distal_enhancer
cg01781925	chr11	131422683	RNU6ATAC12P	distal_enhancer
cg01783394	chr5	50967107	CTD-2089N3.1	promoter	N_Shelf
cg01784097	chr18	35822529	NRBF2P1	other_regul_region
cg01784297	chr3	68666982	PSMC1P1	distal_enhancer
cg01785233	chr6	7260574			N_Shore
cg01785359	chr8	38900134	PLEKHA2	TSS1500	N_Shore
cg01785442	chr5	134080047	VDAC1	GeneBody
cg01785514	chr1	212815181	TATDN3	GeneBody
cg01785576	chr10	7408150	SFMBT2	prox_enhancer	Island
cg01786048	chr2	238127323	ESPNL	promoter	N_Shore;N_Shelf
cg01786109	chr1	15729723	PLEKHM2	GeneBody	S_Shelf;N_Shelf
cg01786248	chr12	109302233	FOXN4	other_regul_region
cg01786460	chrX	107273543			S_Shore
cg01786967	chrX	101291531	TAF7L	promoter	Island
cg01787553	chr8	133229155	CCN4	GeneBody
cg01789162	chr11	67402687	PPP1CA	prox_enhancer	S_Shelf;S_Shore
cg01791778	chr2	583901			S_Shore;S_Shore
cg01793088	chr1	150697501	GOLPH3L	TSS1500
cg01793301	chr15	52583899	ATOSA	GeneBody
cg01795204	chr11	17310858	NUCB2	GeneBody
cg09970428	chr6	118756431	SELENOKP3	prox_enhancer
cg09971892	chrX	51399360			S_Shelf
cg09973676	chr8	81094182	PAG1	distal_enhancer
cg09975093	chr11	96084040	MAML2	GeneBody
cg09975215	chr12	6771445	LAG3	prox_enhancer	S_Shelf;N_Shelf
cg09975754	chr12	15772090	EPS8	GeneBody
cg09976669	chr11	9717116	RN7SKP50	distal_enhancer
cg09978270	chr1	236568764	HEATR1	GeneBody
cg09978546	chr15	25736108	RNA5SP390	distal_enhancer	Island
cg09978996	chr10	68561911	TET1	prox_enhancer	S_Shore
cg09980114	chr14	102203448	MOK	distal_enhancer
cg09981996	chr19	17950571	KCNN1	prox_enhancer	S_Shore;S_Shore;Island;N_Shore
cg09985192	chr14	32328049	AKAP6	TSS1500
cg09985344	chr16	84614835	COTL1	distal_enhancer	N_Shelf
cg09985351	chr13	20713098	IL17D	GeneBody
cg09985615	chr4	57425138	LINC02380	prox_enhancer
cg09989598	chr7	159151911
cg09990852	chr4	70722009	RUFY3	promoter
cg09991691	chr10	96618798	RNA5SP324	prox_enhancer
cg09992486	chr16	57304189
cg09992824	chr11	117717212	DSCAML1	GeneBody
cg09993711	chr14	64279411	ESR2	GeneBody
cg09993853	chr10	89253105	LIPA	TSS1500	S_Shore
cg09995148	chr14	36254176	RN7SKP21	distal_enhancer
cg09996597	chr16	1794926	IGFALS;IGFALS	TSS200;TSS1500	S_Shelf
cg09996729	chr11	70184193	ANO1	GeneBody
cg09997244	chr11	126484274	KIRREL3	GeneBody
cg09998078	chr14	93982147	LINC00521;CCDC197	distal_enhancer;distal_enhancer
cg09998101	chrX	153905915	AVPR2	prox_enhancer
cg09999582	chr2	102736252	MFSD9	prox_enhancer	N_Shore
cg10000142	chrX	119633461	SEPTIN6	GeneBody
cg10000705	chr1	153652986	SNAPIN	distal_enhancer
cg10001186	chr11	95149665	LNCRNA-IUR	prox_enhancer	N_Shore;N_Shore
cg10001374	chr11	134384234	B3GAT1	GeneBody	Island
cg10002066	chr13	114130717	RASA3	prox_enhancer	N_Shore
cg10005581	chr1	2530171	HES5	exon1	S_Shelf;Island
cg10006828	chr3	101501869	SENP7	other_regul_region
cg10007431	chr14	89399905	FOXN3	GeneBody
cg10007777	chr8	20250247	LZTS1	distal_enhancer	S_Shore
cg10009157	chr3	66039911	MAGI1	prox_enhancer	Island
cg10009312	chr1	74518028	FPGT-TNNI3K;TNNI3K;LRRC53	GeneBody;GeneBody;GeneBody
cg10010176	chr7	17690244
cg10011523	chr8	11576216	LINC00208	TSS1500
cg10011647	chr11	59125112	FAM111B	GeneBody
cg10013491	chrX	102935236	RAB40AL	other_regul_region	N_Shelf
cg10014219	chrX	71227925	GJB1	distal_enhancer	S_Shelf
cg10014563	chr14	59465555	GPR135	promoter	S_Shore
cg10014681	chr2	98128009	VWA3B	distal_enhancer
cg10015974	chr1	199858452
cg10016435	chr10	3741964	LOC105376360	GeneBody
cg10017394	chr9	71719941	CEMIP2;TMEM2	distal_enhancer;distal_enhancer
cg10018312	chr10	99965095	DNMBP	GeneBody
cg10018845	chr1	99766468	FRRS1	TSS1500
cg10019954	chr20	20822201	MRPS11P1	distal_enhancer
cg10020309	chr3	120763444	GTF2E1	GeneBody
cg10022646	chr5	170700714	KCNIP1	other_regul_region
cg10022722	chr16	1991825	SYNGR3	prox_enhancer	Island
cg10023676	chr1	77024465	ST6GALNAC5	GeneBody
cg10026093	chr12	26990535	TM7SF3	GeneBody
cg10026188	chr14	90288987	NRDE2	GeneBody
cg10026995	chr11	1454590	BRSK2	GeneBody
cg10027159	chr1	204039424	LINC00303	GeneBody
cg10028136	chr2	178860793	RNU7-104P	distal_enhancer
cg10029235	chr9	90326482	OR7E116P	distal_enhancer
cg10031995	chr22	44668206	PRR5	prox_enhancer	N_Shore
cg10034152	chr1	230725460	AGT	distal_enhancer
cg10036431	chr19	17100962	MYO9B	prox_enhancer	N_Shore
cg10037049	chr12	47882850	VDR	GeneBody
cg10037463	chr2	94994569			N_Shelf
cg10038802	chr6	136761688	MAP3K5-AS2	distal_enhancer
cg10039466	chr20	25047083	ACSS1	GeneBody
cg10039965	chr12	114393730	TBX5	distal_enhancer	N_Shelf
cg10040153	chr22	37170452	IL2RB	GeneBody
cg10040329	chr12	106585704	RFX4	distal_enhancer	S_Shelf;S_Shelf;S_Shore;Island
cg10041950	chr10	511996	DIP2C	distal_enhancer
cg10042645	chr11	2287359	C11orf21	distal_enhancer
cg10043957	chrX	40833335	TNIP2P1;TNIP2P1	TSS200;TSS1500	S_Shore
cg10044131	chr10	48625354	ARHGAP22	GeneBody
cg10044470	chr14	104399947	RNU6-684P	prox_enhancer
cg10047173	chr12	14843653	ART4	promoter
cg10047755	chr22	19764253	TBX1	distal_enhancer	S_Shelf;Island;N_Shore
cg10048436	chr13	113207829	CUL4A	TSS1500	N_Shore
cg10048986	chr12	49237937	TUBA1C	GeneBody
cg10049638	chr11	18575554	UEVLD	distal_enhancer
cg10051213	chr9	456725	DOCK8-AS2	distal_enhancer
cg10051788	chr19	7705917	FCER2	distal_enhancer
cg10052038	chr3	196567068	WDR53	prox_enhancer	N_Shore
cg10054049	chrX	136496496	HTATSF1	prox_enhancer	N_Shore
cg10054661	chr7	21948991	CDCA7L	distal_enhancer	S_Shelf
cg10057601	chr2	241850926	PDCD1	GeneBody	S_Shore;N_Shore
cg10058095	chrX	126167115	DCAF12L2	TSS1500	S_Shore
cg10058744	chr19	54620722	LILRB1	distal_enhancer
cg10059475	chr1	209788589	IRF6	GeneBody	S_Shelf
cg10060499	chrX	39519480	LINC01283	distal_enhancer
cg10061609	chr8	46935006	LOC105375814	GeneBody
cg10062493	chr13	99065550	DOCK9	GeneBody
cg10062631	chr10	123912048	RP11-285A18.2	promoter
cg10065378	chrX	119004438	LONRF3	GeneBody
cg10066139	chr14	103094476	EXOC3L4	promoter	S_Shelf
cg10066901	chr8	55871697	LYN	distal_enhancer
cg10068013	chr12	69529932	FRS2	exon1
cg10068300	chr18	11752216	GNAL	prox_enhancer	Island
cg10070027	chr8	103413610	SLC25A32	GeneBody	N_Shore
cg10070741	chrX	153790836	IDH3G	GeneBody	N_Shelf
cg10070964	chr6	14393543	LOC105374943	GeneBody
cg10071009	chr9	19229620	DENND4C	prox_enhancer	N_Shore
cg10071431	chr16	899659	LOC124903619	exon1	Island
cg10071528	chr13	102369495	FGF14-AS1	prox_enhancer
cg10073625	chr17	5078173	ZFP3-DT	promoter	Island
cg10075191	chr3	113748251	ATP6V1A	GeneBody	S_Shore
cg10077308	chr16	16106498	RPL17P40	distal_enhancer
cg10077319	chr12	114408205	TBX5-AS1	promoter	N_Shore;S_Shelf
cg10077346	chr6	80210741	BCKDHB	distal_enhancer
cg10077502	chr7	39530317
cg10077651	chr3	143977654	DIPK2A	distal_enhancer
cg10078958	chr17	74408456	RNA5SP448	distal_enhancer
cg10079027	chr16	1483879	PTX4	distal_enhancer	N_Shelf;N_Shelf
cg10079294	chr10	44375155	CXCL12	GeneBody
cg10079307	chr1	185674295	GS1-204I12.4	distal_enhancer
cg10080685	chr4	39733088	UBE2K	exon1
cg10084135	chr1	4431744	LINC01777	distal_enhancer
cg10085138	chr7	25952102	LOC105375199	GeneBody	S_Shore
cg10085333	chr4	8015621	ABLIM2	GeneBody
cg10085849	chr3	80790162
cg10087412	chr1	58250860	DAB1	TSS1500	S_Shore
cg10087771	chr14	102933092	CDC42BPB	GeneBody	S_Shelf
cg10088875	chr8	101204721	ZNF706	promoter	N_Shore
cg10089642	chrX	123736526	THOC2	distal_enhancer	S_Shelf
cg10090985	chr8	13276764	DLC1	promoter	Island
cg10091025	chr3	187736588	BCL6	promoter	N_Shore;N_Shore;N_Shelf
cg10092689	chr22	41946934	CENPM	promoter	Island
cg10096055	chr1	1919726	TMEM52	TSS1500	Island
cg10096286	chr16	84464016	ATP2C2;ATP2C2-AS1	GeneBody;GeneBody
cg10097291	chr21	35746903
cg10098010	chr6	138162572	ARFGEF3	prox_enhancer	Island
cg10098221	chr4	52657315	USP46	prox_enhancer	N_Shore
cg10098670	chr1	200330797
cg10098787	chr14	104084578	ASPG	TSS1500	N_Shore
cg10099758	chr2	68121664	PPIAP64	distal_enhancer
cg10099808	chr7	140448991
cg10101352	chr13	30159915	LINC00385	GeneBody
cg10102023	chr20	53001686	TSHZ2	distal_enhancer
cg10102418	chr12	401428	CCDC77	promoter	Island
cg10102897	chr12	114868697
cg10104487	chr1	27002844	TRNP1	distal_enhancer	N_Shelf
cg10105262	chr1	224542776	CNIH3	GeneBody
cg10105708	chr12	130198843
cg10105844	chrX	111096144	PAK3	promoter	Island
cg10106965	chr3	10164574	IRAK2	prox_enhancer	N_Shore
cg10107330	chr15	77630335	LINGO1	distal_enhancer	N_Shore
cg10107473	chr2	46338955	EPAS1	distal_enhancer
cg10107783	chr11	121603488	SORL1	GeneBody
cg10108372	chr7	157018668	MNX1-AS1	distal_enhancer	Island
cg10108591	chr1	9130457	GPR157	TSS1500	S_Shore
cg10108874	chr19	38302934	C19orf33	prox_enhancer
cg10109327	chr4	48722388	FRYL	GeneBody
cg10109747	chr1	207453041	CR2	other_regul_region	N_Shore
cg10110799	chr1	165503682	LRRC52-AS1	GeneBody
cg10111469	chr15	82040969	MEX3B	distal_enhancer	N_Shelf
cg10111977	chr3	5016865	BHLHE40-AS1	distal_enhancer
cg10112391	chr2	162073866	DPP4-DT;DPP4	TSS1500;exon1	Island
cg10113238	chr6	83072129	DOP1A	GeneBody
cg10114348	chr1	212239696	LINC02608	distal_enhancer
cg10114555	chr1	112674152	MOV10	prox_enhancer	N_Shore
cg10114902	chrX	37847861	DYNLT3	prox_enhancer	S_Shore
cg10115313	chr1	70896214	PTGER3	GeneBody
cg10115986	chr6	20826532	CDKAL1	GeneBody
cg10116505	chr16	10180207	GRIN2A	prox_enhancer	Island
cg10119342	chr1	1286804	SCNN1D	distal_enhancer	Island
cg10119383	chr6	105894688
cg10120683	chr20	3846387	MAVS	prox_enhancer	N_Shore
cg11282531	chr15	37101388	MEIS2	promoter	S_Shelf;S_Shore;N_Shore
cg11282936	chr19	16896837	CPAMD8	GeneBody	Island
cg11283642	chr20	41510007	CHD6	GeneBody
cg11283700	chr9	37027818	PAX5	distal_enhancer	S_Shelf;Island;N_Shelf
cg11283995	chr3	120596274	NDUFB4	promoter	Island
cg11287987	chr17	43759680	SOST	prox_enhancer	S_Shelf
cg11288162	chr15	61817998
cg11288218	chr2	144522003	LINC01412	GeneBody	N_Shelf
cg11289747	chr1	41863114	HIVEP3	distal_enhancer
cg11289986	chr7	36763484
cg11292044	chr12	121399480	RNF34	TSS1500	N_Shore
cg11293217	chr9	104873181	ABCA1	GeneBody
cg11293868	chr21	32163132	LINC00159	other_regul_region
cg11298627	chr5	41509747	PLCXD3	prox_enhancer	Island;N_Shore
cg11298844	chr13	31773663	RXFP2	distal_enhancer
cg11299264	chr19	18809587	COMP	distal_enhancer
cg11299472	chr4	120853488	RNU6-550P	distal_enhancer
cg11299543	chr9	5510595	PDCD1LG2	promoter
cg11299901	chr3	32037515	LOC124900559;LOC124900559	TSS200;TSS1500
cg11301670	chr6	166949857	RNASET2	GeneBody
cg11305134	chr3	65965008	MAGI1-IT1	distal_enhancer
cg11307144	chr18	5514290	EPB41L3	distal_enhancer
cg11309283	chrX	45513098	LINC01204	distal_enhancer
cg11310299	chr12	14770487	H4C16	prox_enhancer	Island;N_Shelf
cg11311342	chrX	47468857	ZNF41	TSS1500
cg11311395	chr1	51752429	OSBPL9	distal_enhancer
cg11312036	chr3	16724381
cg11312483	chr1	99557584
cg11312826	chr21	34744357	LINC01426	prox_enhancer
cg11313377	chr10	3631861	LOC105376360	GeneBody
cg11313446	chr2	66440329	MEIS1-AS2	promoter
cg11314617	chr8	71845221	MSC	prox_enhancer	S_Shelf;S_Shore
cg11314819	chr5	148457439	HTR4;LOC107986462	GeneBody;GeneBody
cg11318129	chrX	153956356	RENBP	distal_enhancer	S_Shelf;S_Shore
cg11318941	chrX	71541111	OGT	GeneBody
cg11321092	chr5	144945721	NAMPTP2	distal_enhancer
cg11321526	chrX	65532025	LAS1L	GeneBody	N_Shelf
cg11321802	chr9	18438847	ADAMTSL1	distal_enhancer	S_Shore
cg11322281	chr14	68741884	RNU6-921P	distal_enhancer
cg11323113	chr15	71049863	RPL5P3	distal_enhancer
cg11323117	chr4	37960391	PTTG2;PTTG2	TSS200;TSS1500
cg11323285	chr12	72268216	TRHDE;TRHDE-AS1	GeneBody;GeneBody	N_Shelf
cg11324010	chr4	181647830	TENM3	GeneBody
cg11327656	chr10	23192265	PTF1A	promoter	Island;N_Shelf
cg11327857	chr4	122826403	FGF2	prox_enhancer	N_Shore
cg11329422	chr4	118398296	NDUFS5P5	distal_enhancer
cg11329599	chr12	71754491	RAB21	prox_enhancer	N_Shore
cg11330155	chr13	46605388	LRCH1	distal_enhancer
cg11330239	chr20	47441152
cg11331156	chr12	91988753	LINC01619	prox_enhancer
cg11331189	chr15	45630725	SQOR	TSS1500	N_Shelf
cg11331191	chrX	64226764	LOC112268307;ASB12	GeneBody;GeneBody
cg11331445	chr12	46826094	SLC38A4	promoter
cg11332363	chr19	53520745	ZNF331	promoter	Island;N_Shore
cg11332786	chrX	71182607			S_Shore
cg11333314	chr4	118353193	PRSS12	promoter	Island
cg11333968	chr11	7548410	PPFIBP2	GeneBody
cg11334763	chr11	2473855	KCNQ1	distal_enhancer
cg11335969	chr22	21764015	MAPK1	GeneBody
cg11336159	chr11	110022835
cg11336860	chr13	111921652	LINC00354	distal_enhancer	Island
cg11337256	chrX	77427108	FGF16	distal_enhancer
cg11337929	chr18	12658841	SPIRE1	TSS1500	S_Shore
cg11338287	chr18	78802018
cg11338927	chr14	102066399
cg11339888	chr2	172927882	RAPGEF4	prox_enhancer
cg11341610	chr19	12940117	MIR6515	prox_enhancer	S_Shore
cg11341896	chr7	122080960	AASS	GeneBody
cg11342686	chr14	64912976	CHURC1	prox_enhancer	N_Shore
cg11344435	chr3	194875912
cg11346856	chr9	133089639	CELP	distal_enhancer
cg11348293	chr2	219061612	LOC124906120;LOC124906120;IHH	TSS200;TSS1500;TSS1500	S_Shelf;S_Shore
cg11349980	chr10	970755	LARP4B	GeneBody
cg11350586	chr17	72119721	SOX9	TSS1500	S_Shelf;S_Shore;N_Shore
cg11351746	chr19	33684336	CHST8	promoter	N_Shore
cg11351983	chr1	217077174	ESRRG	prox_enhancer
cg11353850	chrX	37076529
cg11355846	chr14	50067744	RN7SKP193	prox_enhancer
cg11356375	chr6	4890390	CDYL	prox_enhancer
cg11356485	chr5	140827788	PCDHA6;PCDHA6	TSS200;TSS1500	S_Shelf;N_Shore;N_Shore
cg11357534	chr15	82057723	MEX3B	promoter
cg11358847	chr5	176418587	CLTB	prox_enhancer	S_Shore
cg11359279	chr18	2733516	SMCHD1	GeneBody
cg11361146	chr9	137990031	CACNA1B	GeneBody
cg11361188	chr1	160042390	KCNJ10	GeneBody
cg11361714	chr13	99453312	LNCARGI	distal_enhancer
cg11362310	chr19	1548810	MEX3D	other_regul_region	S_Shelf
cg11362926	chr16	87007417	LINC02181	distal_enhancer
cg11363168	chr8	38613144
cg11363234	chr8	101488651	GRHL2-DT	GeneBody	N_Shelf
cg11367159	chr12	109606726	MVK	distal_enhancer
cg11369301	chr11	107859063	LOC124902746;LOC124902746;SLC35F2	TSS200;TSS1500;TSS1500	S_Shore
cg11371640	chr9	134041895	BRD3	GeneBody
cg11372422	chr4	114598829	UGT8	promoter	Island
cg11373565	chr12	31206077	RP11-551L14.1	distal_enhancer
cg11373594	chr11	11354758	GALNT18	GeneBody
cg11374434	chr1	225963925	NDUFA3P3	other_regul_region
cg11374977	chr7	127386541	ZNF800	TSS1500
cg11377298	chr19	58544251	TRIM28	promoter	Island
cg11377645	chr14	22830347	MRPL52	GeneBody	S_Shore
cg11378615	chr12	120195026	GCN1L1;GCN1	prox_enhancer;prox_enhancer	S_Shore
cg11379095	chr2	144198283	GTDC1	distal_enhancer
cg11379809	chrX	13164620	LOC105373134	exon1
cg11380570	chr6	28303726
cg11382203	chr11	76759591
cg11382417	chr11	41460105	LRRC4C	prox_enhancer
cg11382589	chr17	22552864			Island
cg11383850	chr17	49132184	B4GALNT2	TSS1500	N_Shore
cg11384014	chr3	139939893	CLSTN2	GeneBody	S_Shelf
cg11384744	chr7	16754998	TSPAN13	GeneBody	S_Shore
cg11384882	chr19	35684093	TYMSP2	other_regul_region
cg11387897	chr1	183945054	COLGALT2	other_regul_region
cg11390635	chr11	72548631
cg11391305	chr6	32763661	HLA-DQB2	prox_enhancer	S_Shore
cg11391836	chr2	64625409
cg11392827	chr11	4766445	MMP26	GeneBody
cg11393273	chr6	5046499	LYRM4;LYRM4-AS1	GeneBody;GeneBody
cg11394947	chr1	18747705	TAS1R2	distal_enhancer
cg11395268	chr11	121927593	RNU6-256P	distal_enhancer
cg11395402	chr14	31893683
cg11395579	chr10	86539294	WAPL-DT	distal_enhancer	S_Shelf;S_Shelf
cg11395867	chr8	73358906
cg11395890	chr1	15385523	FHAD1	GeneBody
cg11395954	chr11	133788114	LINC02743	GeneBody	S_Shore
cg11398794	chr5	119610103
cg11398996	chr12	73942213
cg11399640	chr15	72992893	NEO1	distal_enhancer
cg11401848	chr1	223757083	CAPN2	distal_enhancer
cg11401937	chr3	183971998	ABCC5	GeneBody
cg11402363	chr18	908504	ADCYAP1	GeneBody	S_Shelf;Island
cg11402677	chr7	36028771	LOC124901616	TSS1500
cg11403237	chr14	51129363	TRIM9	other_regul_region
cg11403563	chr1	201374607	TNNT2	prox_enhancer
cg11404296	chr12	89209820	RNU7-120P	distal_enhancer
cg11405195	chr10	43785590	LOC105378275	GeneBody
cg11407507	chr15	23798036	RNU6-741P	distal_enhancer
cg11407801	chr1	922277	SAMD11	prox_enhancer	S_Shelf;N_Shore
cg11411861	chr16	70526738	SF3B3	GeneBody	S_Shelf
cg11411865	chr7	2662168	TTYH3	distal_enhancer	S_Shelf;S_Shore
cg11412288	chr6	117481562	DCBLD1	TSS1500	N_Shore
cg11414254	chr5	177022011	ZNF346	prox_enhancer	N_Shore
cg11414610	chr19	16417508	EPS15L1	GeneBody	N_Shore
cg11414821	chr6	30684994	PPP1R18	promoter	N_Shore
cg11416290	chr4	110611254	PANCR	distal_enhancer	N_Shore
cg11416297	chr14	92885628
cg11416840	chr7	75621578	HIP1	exon1
cg11418595	chr2	176187758	HAGLR	prox_enhancer	N_Shore
cg11419235	chr1	21847592	HSPG2	GeneBody
cg11420768	chr20	61229365	CDH4	other_regul_region
cg11421589	chr7	18515444	HDAC9	distal_enhancer
cg11421779	chr5	79774416	CMYA5	GeneBody
cg11422256	chr22	23846639	DERL3	distal_enhancer	N_Shelf
cg11423281	chr1	225921992	MIR6741	prox_enhancer	N_Shore
cg11424069	chr1	150363974	RPRD2	promoter	N_Shore
cg11424548	chr10	118241335	LINC02944	promoter
cg11424776	chr5	2643063	LSINCT5	distal_enhancer	Island
cg11426563	chr7	74606476			Island
cg11426844	chr1	203679289	ATP2B4	GeneBody
cg11427173	chr21	44910988	ITGB2	promoter
cg11428886	chr11	67573304	GSTP1	distal_enhancer
cg11430512	chr15	51203064	MIR4713	distal_enhancer
cg11432303	chr5	63963231	HTR1A	prox_enhancer	S_Shelf;S_Shore
cg11433097	chr5	4043040
cg11433624	chr6	7146469	RREB1	GeneBody
cg11433726	chr3	65024271	LINC02040	distal_enhancer
cg11434810	chr3	43236188	SNRK	distal_enhancer
cg11435239	chr19	50717040	SHANK1	promoter	Island;N_Shore
cg11436522	chr18	10660719	LOC101927410	TSS1500
cg11437253	chr3	147359399			Island
cg11439126	chr1	212485807	LINC02771	distal_enhancer
cg11440479	chr12	125201922	TMEM132B	GeneBody
cg11440679	chr15	59171990	MIR2116	TSS1500
cg11441011	chr3	13662424	LINC00620	other_regul_region
cg11441847	chrX	118727202	IL13RA1	promoter	N_Shore
cg11445155	chr5	88481340	CTC-498M16.4	distal_enhancer
cg11445178	chr1	58976094	PHB1P3	distal_enhancer
cg11445634	chr15	61528805	LOC107984782	GeneBody
cg11446693	chr19	58563627	MZF1-AS1	distal_enhancer	S_Shelf;S_Shore
cg11450259	chr4	110297341
cg11450537	chr4	7465131	SORCS2	GeneBody
cg11451969	chr17	28848736	FAM222B	GeneBody
cg11453174	chr6	136191630	PDE7B	GeneBody
cg11454210	chrX	154335159	LOC105373386	exon1	S_Shelf
cg11454957	chr2	192139968	TMEFF2	other_regul_region
cg11455548	chr2	171772350
cg11456906	chr1	1937681	TMEM52	promoter
cg11457640	chr6	40599637			Island
cg11457700	chr11	72642113	PDE2A	prox_enhancer	N_Shore
cg11460471	chr8	43211858	VN1R46P	distal_enhancer
cg11461825	chr10	132983445	LINC01168	distal_enhancer	S_Shore
cg11462433	chr20	23058513	THBD	distal_enhancer
cg11463779	chr17	29180711	MYO18A	prox_enhancer	S_Shore;S_Shelf
cg11464297	chr10	68543241	TMEM14DP	prox_enhancer
cg11464347	chr18	24764283	LOC105372028	GeneBody
cg11464895	chr10	133231285	UTF1	prox_enhancer	Island
cg11466094	chr14	89027045			Island
cg11466638	chrX	20042292	MIR23C	other_regul_region
cg11468000	chr6	139373537	CITED2	prox_enhancer	S_Shore;N_Shore
cg11469887	chr1	9002197	SLC2A7	GeneBody
cg11470442	chr16	782828	MSLNL	prox_enhancer	Island
cg11471559	chr20	38901072	FAM83D	distal_enhancer
cg11472725	chr6	138617794	MTCH1P1	distal_enhancer
cg11474135	chr4	113012145	ANK2	GeneBody
cg11475300	chrX	10160813	CLCN4	distal_enhancer	S_Shore
cg11475890	chr12	123723098	LOC105370042;LOC105370042	TSS200;TSS1500
cg11478714	chr20	61598973	CDH4	TSS1500
cg11479220	chr14	63869767	SYNE2	GeneBody
cg11479221	chr4	99655730	C4orf54	exon1	S_Shelf;S_Shelf
cg11479756	chr7	74435112	GTF2IRD1	distal_enhancer
cg11480312	chr3	188003709	LOC107986166	TSS1500
cg11480684	chr9	25742550	LINC01241	distal_enhancer
cg11481047	chr8	102924835	MAILR	GeneBody
cg11481461	chr1	240854574	RFKP1	distal_enhancer
cg11481652	chr3	72307288	LOC105377158;LOC105377158;LOC105377158	TSS200;TSS1500;exon1
cg11485127	chr6	63764141	EYS	GeneBody
cg11486865	chr6	27469091	ZNF184	distal_enhancer	N_Shelf
cg11488677	chr5	105246562	LOC105379110	GeneBody
cg11490805	chr5	3226352	LINC01377	distal_enhancer
cg11491420	chr2	241603872	THAP4	distal_enhancer
cg11492723	chr3	16536190	LINC00690	prox_enhancer
cg11493162	chr2	100446940	RALBP1P2	distal_enhancer
cg11493924	chr5	55712693	SLC38A9	TSS1500	S_Shore
cg11494930	chr7	54620600
cg11495719	chr11	124315217	OR8D1	other_regul_region
cg11498860	chr12	49698410	FMNL3	GeneBody
cg11499681	chr17	11598346	DNAH9	promoter	Island
cg11501059	chr17	40317537	RARA	prox_enhancer	S_Shore;N_Shore
cg11501451	chr11	62839070	WDR74	prox_enhancer	Island
cg11501644	chr12	8081418	NECAP1	TSS1500	N_Shore
cg11502907	chr3	51983318	ABHD14B;ACY1	promoter;promoter	Island
cg11503646	chr4	76555452	MIR4450	other_regul_region
cg11504297	chr15	71610107	THSD4	GeneBody
cg11504634	chr17	42562713	COASY	prox_enhancer	Island;N_Shelf
cg11504923	chr5	176703381
cg11505018	chr8	13076495	RNU6-842P	distal_enhancer
cg11505037	chr13	111534996
cg11505212	chr7	44567929	DDX56	other_regul_region
cg11505661	chr12	57225182	SHMT2	distal_enhancer	Island
cg11506535	chr8	97868693	MATN2	prox_enhancer	N_Shore
cg11506733	chr6	6321195	F13A1	prox_enhancer
cg11507849	chr2	219382068	DNPEP	GeneBody
cg11508593	chr4	6991658	TBC1D14	GeneBody
cg11510001	chr1	30052456	LINC01648	other_regul_region
cg11510214	chr1	31604238
cg11514288	chr13	46897062	HTR2A	promoter
cg11514293	chr14	87888570
cg11515282	chr16	82035192	HSD17B2	promoter
cg11515843	chr17	2353160	SGSM2	GeneBody
cg11517058	chrX	47145333	NDUFB11;RBM10;NDUFB11	TSS1500;exon1;exon1	Island
cg11517429	chrX	65986426
cg11517800	chr18	54356791	C18orf54	TSS1500	N_Shore
cg11518184	chr10	132036293	JAKMIP3	promoter	Island
cg11518570	chr2	19861043
cg11518938	chr1	159168427			N_Shelf
cg11519073	chr6	14224723
cg11519114	chr4	25860415	SEL1L3	distal_enhancer	N_Shore;N_Shelf
cg11519623	chr19	1780748	ONECUT3	promoter
cg11520719	chr6	157070545	ARID1B	GeneBody
cg11520834	chr7	75934428	POR	GeneBody
cg11522044	chr12	46387704	SLC38A4-AS1	GeneBody	S_Shelf
cg11522683	chr6	37533652	RP1-153P14.5	distal_enhancer	N_Shelf
cg11523290	chr4	10461632	ZNF518B	TSS1500	S_Shelf;Island
cg11524065	chr12	122478978	ZCCHC8	GeneBody
cg11528367	chr11	8604162	STK33	distal_enhancer
cg11530914	chr16	67247625	FHOD1	promoter	Island;N_Shore
cg11531579	chr12	132908157	LOC124903065	TSS1500	Island
cg11533712	chr22	46539084	CELSR1	TSS1500	S_Shore
cg11533740	chr5	56252463	RNA5SP185	distal_enhancer
cg11533968	chr1	11762083	C1orf167	promoter	Island
cg11537241	chr16	125650	NPRL3	GeneBody
cg11538149	chr4	174829716	GLRA3	prox_enhancer	S_Shore
cg11538479	chrX	51637467	CENPVL3	other_regul_region
cg11539052	chr2	178482539	PLEKHA3	distal_enhancer	S_Shelf;S_Shore
cg11539188	chr10	3128765	PFKP	GeneBody
cg11543196	chr17	38802204	CWC25	GeneBody	S_Shelf
cg11543937	chr5	148063784	SPINK5;SPINK5	TSS200;TSS1500
cg11546475	chr7	5693557	RNF216-IT1	distal_enhancer
cg11546709	chr11	76781216	TSKU	prox_enhancer	N_Shore
cg11546933	chr13	40770797	MRPS31	GeneBody	N_Shore
cg18871437	chr18	54616818	DYNAP	distal_enhancer
cg18875207	chrX	135021843	RTL8B	prox_enhancer	N_Shore
cg18878616	chr5	141338750	PCDHGA2	promoter	N_Shore;N_Shore
cg18879492	chr7	2239427	MRM2;FTSJ2	prox_enhancer;prox_enhancer	N_Shelf
cg18880384	chr6	32397336	BTNL2	distal_enhancer
cg18881264	chr1	41735703	HIVEP3	distal_enhancer
cg18884555	chr22	38214227	MAFF	prox_enhancer	N_Shore
cg18887079	chr4	16085522	PROM1	TSS1500	S_Shore
cg18887969	chr6	167995946	KIF25-AS1	prox_enhancer
cg18888671	chr1	2099023	PRKCZ	distal_enhancer
cg18889362	chr19	17549304	COLGALT1	distal_enhancer
cg18890612	chr16	77743564	LOC107984878	GeneBody
cg18893000	chr7	108290850	LAMB4	distal_enhancer
cg18893514	chr8	123430062	NTAQ1	GeneBody
cg18896550	chr20	18297254	ZNF133	GeneBody
cg18896979	chr2	241902023	FAM240C	prox_enhancer	Island
cg18897335	chr11	3166560	OSBPL5	prox_enhancer	S_Shore
cg18900812	chr6	36678350	CDKN1A;DINOL	TSS1500;exon1	N_Shore
cg18901644	chr4	8580500	GPR78	promoter	Island
cg18901976	chr5	151224188	CCDC69	promoter	Island
cg18902795	chr6	165710948	PDE10A	GeneBody
cg18902927	chr13	24341821	LINC00566	other_regul_region	S_Shore
cg18904267	chr10	116816373	ENO4	other_regul_region
cg18904817	chrX	152392846	MIR105-1	TSS1500
cg18906520	chr12	122976741	OGFOD2	GeneBody	S_Shore;N_Shelf
cg18909389	chr6	31733333	DDAH2	distal_enhancer	S_Shelf
cg18912530	chr7	17696626
cg18913332	chr2	113157105	PSD4	distal_enhancer	Island
cg18914874	chr3	137791166
cg18915329	chr17	59847844	RNU6-450P	prox_enhancer
cg18916060	chr14	56799311	OTX2	distal_enhancer	S_Shelf;S_Shore
cg18917012	chr1	7404504	CAMTA1	GeneBody
cg18918116	chr11	7305759	SYT9	GeneBody
cg18918538	chr17	38454740	ARHGAP23	GeneBody	S_Shore
cg18918831	chr3	195762911	MUC20	distal_enhancer	Island
cg18919209	chr11	96278875	MIR1260B	distal_enhancer
cg18921183	chr12	6493465	MRPL51	promoter	S_Shore;N_Shore
cg18921465	chr3	71143041	FOXP1	distal_enhancer
cg18921583	chr11	117640084	DSCAML1	GeneBody
cg18921764	chr10	117164050	MIR3663HG	GeneBody	S_Shore;N_Shore;N_Shelf
cg18921771	chr14	60485478	C14orf39	exon1	Island
cg18922542	chr7	70791017	AUTS2	GeneBody	S_Shore
cg18923408	chr3	170586408	SLC7A14	TSS1500	S_Shore
cg18924222	chr12	104050350	GLT8D2;GLT8D2	TSS200;TSS1500
cg18924562	chr12	10090186	RN7SKP161	distal_enhancer
cg18925412	chr2	196751225	CCDC150	distal_enhancer
cg18926350	chr4	109302485	COL25A1	promoter	Island
cg18926409	chr15	64882372
cg18927178	chr1	41468361	RNA5SP45	prox_enhancer
cg18928017	chr15	83446777	SH3GL3	TSS1500	N_Shore
cg18928312	chr19	8515572	ZNF414	prox_enhancer	S_Shelf;S_Shore
cg18930529	chr2	43229348	AC010883.5	promoter	S_Shore
cg18930533	chr1	40687967	RP4-739H11.3	prox_enhancer	N_Shelf
cg18930878	chr10	13302468	PHYH	promoter	Island;S_Shelf
cg18930910	chr6	30071374	PPP1R11	distal_enhancer	Island;N_Shelf
cg18930976	chr10	129899716	EBF3	GeneBody	S_Shelf;S_Shore
cg18931873	chrX	68781896			N_Shore
cg18933494	chr11	8594469	STK33	TSS1500	S_Shore
cg18934443	chr7	149872687	ATP6V0E2	prox_enhancer	N_Shore
cg18934496	chr6	27824724	H4C11	prox_enhancer	S_Shore
cg18934519	chr11	106145595	LINC02719	promoter
cg18935040	chr19	10459248	PDE4A	GeneBody
cg18936115	chr20	64037788	C20orf204	prox_enhancer	N_Shore
cg18936216	chr3	69083509	ARL6IP5	TSS1500	S_Shelf;N_Shore
cg18936283	chr10	529959	DIP2C	distal_enhancer	Island
cg18939543	chrX	49200554	SYP	prox_enhancer	S_Shore
cg18939666	chr1	31643550	PEF1-AS1	prox_enhancer	N_Shore
cg18940887	chr8	61888374	RP11-705O24.2	other_regul_region
cg18944521	chr1	241999526	MAP1LC3C	prox_enhancer
cg18945744	chr17	50551212	SPATA20	GeneBody	S_Shelf
cg18947550	chr7	158963910			S_Shelf
cg18950772	chr10	44262894
cg18953546	chr11	111561964	LAYN	distal_enhancer
cg18954479	chr6	20833993	CDKAL1	GeneBody
cg18954525	chr10	3780350	KLF6	distal_enhancer	N_Shore
cg18954662	chr16	48908454
cg18954869	chr6	50821709	TFAP2B	distal_enhancer	S_Shore;N_Shore
cg18956079	chr1	1759543	NADK	TSS1500	N_Shore
cg18958844	chr2	55282643	PRORSD1P	exon1	S_Shore
cg18959207	chr10	18260757	CACNB2	promoter
cg18959279	chr3	108602575	DZIP3	promoter
cg18959759	chr14	92450006	RIN3	distal_enhancer
cg18959966	chrX	129523750	SMARCA1	TSS1500	S_Shore
cg18960464	chr6	20652837	RPL36AP25	distal_enhancer
cg18960668	chr1	203127529	ADORA1	prox_enhancer	N_Shore
cg18963242	chr12	53220498	RARG	promoter	Island
cg18963953	chr6	98840423			N_Shore;N_Shelf
cg18964582	chr1	236393882	EDARADD	prox_enhancer	N_Shore
cg18966819	chr7	4744694	FOXK1	GeneBody	N_Shore;N_Shelf
cg18967320	chr6	112086884	TUBE1	prox_enhancer	N_Shore
cg18970151	chr13	100521876	GGACT	distal_enhancer
cg18971529	chr21	29019242	RWDD2B	promoter	Island
cg18971647	chr4	83035774	COPS4	prox_enhancer
cg18972474	chr10	107441692
cg18972676	chr22	40388021	SGSM3-AS1	prox_enhancer
cg18972751	chr1	158291765	CD1B;CD1C	GeneBody;GeneBody
cg18974499	chr8	141406413	PTP4A3	distal_enhancer
cg18976212	chr2	53641752
cg18976581	chr11	117394730	CEP164	GeneBody
cg18976765	chr13	100588436	GGACT	prox_enhancer	Island
cg18976859	chr6	149400231	SUMO4	prox_enhancer
cg18977290	chr8	30155899	DCTN6-DT	prox_enhancer	N_Shore
cg18978232	chr19	38912291	CCER2	promoter	Island
cg18978275	chr1	242209204	RP11-561I11.3	distal_enhancer
cg18978493	chr7	27186236	HOXA11-AS	promoter	S_Shore;S_Shore;N_Shore
cg18979086	chrX	132615513	RNU6-98P	distal_enhancer
cg18981227	chrX	68852704
cg18981338	chr14	23953210	DHRS4	prox_enhancer	N_Shore
cg18981616	chr20	36688868	NDRG3	GeneBody
cg18982066	chr11	67639724	TBX10	promoter
cg18984650	chr15	63986829	DAPK2	GeneBody
cg18986389	chr2	119679547	TMEM177	exon1	S_Shore
cg18986967	chr7	141476464	TMEM178B	GeneBody
cg18989085	chr11	133386696	OPCML	GeneBody
cg18989270	chr11	18700545	TMEM86A	prox_enhancer	S_Shore
cg18990483	chrX	70062153	OTUD6A	other_regul_region	N_Shore
cg18990560	chr7	47582579	TNS3	prox_enhancer	S_Shore
cg18991165	chr5	144467799	KCTD16	GeneBody
cg18991891	chr3	122928283	SEMA5B	GeneBody
cg18992848	chr7	144834858	TPK1	GeneBody	N_Shore
cg18993732	chr6	68344168	LINC02549	other_regul_region
cg18995285	chr3	101780659	NXPE3	GeneBody	S_Shore
cg18996141	chr3	71310722	FOXP1	distal_enhancer
cg18996874	chrX	41096201	USP9X	distal_enhancer
cg18998321	chr18	7038944	LAMA1	GeneBody
cg18998938	chr3	87797030	HTR1F	GeneBody	S_Shelf
cg19001618	chr7	134496
cg19002180	chr6	41369228			N_Shelf;N_Shelf
cg19004538	chr2	85041883	KCMF1	GeneBody
cg19005059	chr6	84798686
cg19005763	chr3	58239801	ABHD6	GeneBody	S_Shore
cg19005968	chr11	122038758	MIR100HG	GeneBody
cg19006211	chr2	115426343	DPP10	GeneBody
cg19007101	chr6	32179002	MIR6833;AGPAT1	TSS1500;TSS1500
cg19008934	chr11	15623641	LINC02751;LOC105376568	TSS1500;exon1
cg19009644	chr3	10511527	ATP2B2	GeneBody
cg19010130	chr7	135729462	SLC13A4	prox_enhancer
cg19013223	chr8	42203387	PLAT	distal_enhancer
cg19013319	chr1	56483288	LOC124904185	exon1
cg19014036	chr22	17166583	HDHD5	TSS1500
cg19014618	chr6	33661555	MIR3934	other_regul_region
cg19014730	chr6	35668208	MIR5690	distal_enhancer
cg19014792	chr7	2979525	RN7SKP130	distal_enhancer
cg19018051	chr1	1693956	SLC35E2B	prox_enhancer	S_Shore
cg19018510	chr2	23621148	KLHL29	GeneBody
cg19018581	chr11	81106835
cg19019074	chr14	99378952
cg19019614	chr14	94018753	OTUB2	distal_enhancer
cg19019911	chr6	131063604	EPB41L2;LOC105378004	TSS1500;exon1	S_Shore
cg19021885	chr19	11438101	PRKCSH	distal_enhancer	S_Shelf
cg19022051	chr15	75346787	NEIL1	TSS1500	N_Shore
cg19024056	chr4	89929934	MMRN1	GeneBody
cg19024645	chr5	103563257	NUDT12	prox_enhancer
cg19026029	chr1	205816829			S_Shelf
cg19026817	chr20	58207203	ANKRD60	distal_enhancer	S_Shore
cg19033858	chr16	3677801	TRAP1	other_regul_region	S_Shelf
cg19034043	chr22	19272368	KRT18P62	distal_enhancer
cg19035405	chr3	133663886	RNU6-678P	prox_enhancer	S_Shore
cg19036522	chr16	68347351	RNU4-30P	distal_enhancer
cg19036773	chr7	152146170	YBX1P4	distal_enhancer
cg19038397	chr5	150617143	SYNPO;LOC124901108	TSS1500;TSS1500
cg19038454	chr19	35510603	DMKN	promoter
cg19039116	chr8	102569221	ODF1	distal_enhancer
cg19039673	chr6	90178152	BACH2	distal_enhancer
cg19041421	chr4	13657181	LINC01182	distal_enhancer
cg19042459	chr18	52340001	DCC	promoter	N_Shelf
cg19044064	chr2	152926255
cg19045700	chr4	68963691	UGT2A3	distal_enhancer
cg19045762	chr19	35226831	FAM187B	GeneBody	S_Shore
cg19046175	chr5	167818964	TENM2	distal_enhancer
cg19047149	chr3	194625076	TMEM44-AS2	other_regul_region
cg19048658	chr20	22924231	CYB5AP4	distal_enhancer
cg19049502	chr17	69961826	LINC01497	promoter
cg19050939	chr3	10439129	ATP2B2	distal_enhancer
cg19050940	chr13	75870972	LMO7DN;LMO7DN	TSS200;TSS1500
cg19050990	chr1	98045967	LOC124904228;MIR2682	TSS1500;TSS1500	Island
cg19056004	chr12	6914098	ENO2	promoter	Island
cg19056008	chrX	32156955	DMD	TSS1500
cg19057916	chr17	79944053	TBC1D16	GeneBody	S_Shelf;S_Shore;Island
cg19058202	chr5	41794702	OXCT1	promoter
cg19058488	chr20	52105778	ZFP64	promoter	S_Shore
cg19062174	chr2	156466878	GPD2	distal_enhancer
cg19062354	chr11	56699255	OR9G1	GeneBody
cg19064506	chr1	155370885	ASH1L	GeneBody
cg19064846	chr7	157480697	LOC101927914	GeneBody	N_Shelf
cg19065177	chr5	140726063	VTRNA1-3	promoter
cg19066160	chr13	69390200	SRSF1P1	distal_enhancer
cg19067828	chr17	31406451	RAB11FIP4	GeneBody
cg19072083	chr2	12262526	MIR3681HG	GeneBody
cg19072817	chr5	176630991	SNCB;MIR4281;EIF4E1B	TSS1500;TSS1500;exon1	S_Shore
cg19074254	chr3	11604387	VGLL4	prox_enhancer
cg19075206	chr6	27080776
cg19075945	chr7	140403819	RAB19	TSS1500
cg19076208	chr8	21400526
cg19077400	chr2	231525274	NMUR1	GeneBody
cg19080846	chr10	113650492	NRAP	distal_enhancer
cg19082359	chr13	105139539
cg19082678	chr18	13463136	LDLRAD4	GeneBody
cg19083209	chr12	89394121	LOC124902980	GeneBody
cg19083307	chr8	98399865	STK3	GeneBody
cg19083474	chr13	52742323	CNMD;LECT1	other_regul_region;other_regul_region	S_Shelf
cg19087116	chr7	140242281	RNU1-58P	prox_enhancer
cg19089617	chr2	41927048
cg19090861	chr11	66318487	CD248	prox_enhancer	S_Shelf
cg00202369	chr16	88408610	ZNF469	GeneBody
cg00203038	chr16	1597213	IFT140;LOC105371046	GeneBody;GeneBody
cg00203568	chrX	136768717	ARHGEF6	promoter	S_Shore
cg00205586	chr5	34687375	RAI14	promoter
cg00205786	chr16	49635931	ZNF423	distal_enhancer	Island;N_Shelf
cg00205913	chr3	13796215
cg00207283	chr3	127834255	LOC107986129	GeneBody
cg00208274	chr7	4739711	FOXK1	GeneBody
cg00208494	chr17	10351873	MYH13	GeneBody
cg00208504	chr4	139279366	MGARP	GeneBody	N_Shore
cg00209129	chr8	133249670	NDRG1	GeneBody
cg00210007	chr1	217078224	ESRRG	prox_enhancer
cg00210192	chr16	73069120	ZFHX3	GeneBody	S_Shelf
cg00211064	chr7	63910424	LINC02848	GeneBody
cg00211232	chr5	169512756	LOC105377714;LOC105377715	GeneBody;GeneBody
cg00211835	chr1	241986493	CFL1P4	other_regul_region
cg00211944	chr21	31064962	UBE3AP2	prox_enhancer
cg00212470	chr1	40835749	KCNQ4	GeneBody	N_Shelf
cg00213436	chr9	37128626	ZCCHC7	GeneBody
cg00214268	chr2	98149574	ATP5F1BP1	distal_enhancer
cg00216305	chr16	51591979	HNRNPA1L3	distal_enhancer
cg13150567	chr8	133200458	WISP1;CCN4	other_regul_region;other_regul_region
cg00220294	chr16	54288582			Island;N_Shelf
cg00220369	chr5	161685657	GABRA6	promoter
cg00220822	chr14	69549274			S_Shore
cg00221070	chr5	63959978	HTR1A	exon1	S_Shore;N_Shore
cg00222341	chr15	83283161	BNC1	prox_enhancer	N_Shore
cg00222799	chr21	42235354	RNA5SP492	distal_enhancer	Island
cg00222842	chr6	40710936
cg00223877	chr3	53256274	TKT	promoter	S_Shore
cg00224650	chr1	203072598	MYOG	distal_enhancer	N_Shelf
cg00224761	chrX	39328572	LINC01281	TSS1500
cg00227784	chr3	126672912	SF3A2P1	other_regul_region
cg00228017	chr18	55780610	LINC01415;LINC01415	TSS200;TSS1500	Island
cg00228113	chrX	150956354
cg00228900	chr5	170491615	KCNIP1	GeneBody
cg00228948	chr5	472876	SLC9A3-AS1;SLC9A3-OT1	TSS1500;exon1	N_Shelf;Island
cg00230205	chr4	728493	PCGF3;LOC124900172	GeneBody;GeneBody	N_Shelf
cg00230282	chr2	218466324	RN7SKP38	distal_enhancer
cg00230895	chr2	196927579	PGAP1	prox_enhancer	S_Shore
cg00231361	chr3	4975904	BHLHE40-AS1	GeneBody	N_Shelf
cg00231945	chr21	44818866	SUMO3	prox_enhancer	Island
cg00232107	chr3	65404390	MAGI1	GeneBody
cg00232231	chr11	34247279	Y_RNA	distal_enhancer
cg00232292	chr8	35504144	UNC5D	GeneBody
cg00232453	chr6	31896797	EHMT2	prox_enhancer	N_Shore;N_Shelf
cg00233257	chr6	30095991	TRIM31-AS1	distal_enhancer
cg00233633	chr7	29113944	CPVL	GeneBody
cg00233948	chr5	36619254	SLC1A3	distal_enhancer
cg00234261	chr7	151408996	WDR86-AS1	promoter	N_Shore
cg00235367	chr3	147392535	ZIC4;ZIC4	TSS200;TSS1500	Island;N_Shelf
cg00235537	chr1	150077181	VPS45	other_regul_region
cg00235671	chr2	162029516	DPP4	distal_enhancer
cg00236005	chr10	62519990
cg00236783	chr1	205423970	LEMD1	prox_enhancer
cg00238182	chr22	43225782	SCUBE1	GeneBody
cg00238362	chr6	32070234	TNXB	distal_enhancer
cg00238426	chr9	112888576	SLC46A2	GeneBody	N_Shore
cg00241967	chr6	4609397	KU-MEL-3	prox_enhancer
cg00242098	chr1	152758242	KPRP	GeneBody
cg00242950	chr3	113180315	NEPRO-AS1	GeneBody
cg00244001	chr10	124648236	FAM53B	GeneBody
cg00244391	chr6	109099088	CEP57L1	GeneBody	S_Shelf
cg00247033	chr3	38841152
cg00247269	chr16	57446498	COQ9	TSS1500	N_Shore
cg00247830	chr10	3532832	LOC105376360	GeneBody
cg00247855	chr5	133347310	FSTL4	GeneBody
cg00248391	chr3	103159246
cg00248776	chr12	132131719	LOC107987169	GeneBody	N_Shelf
cg00248856	chr11	69649504	CCND1	GeneBody	S_Shelf
cg00250123	chr4	68182617	FTLP10	prox_enhancer	Island
cg00252027	chr12	68264726	IL22	distal_enhancer
cg00252162	chr20	9833245	PAK5	GeneBody
cg00252418	chr7	154748615	DPP6	GeneBody	N_Shore
cg00252781	chr1	179365523	AXDND1;AXDND1	TSS200;TSS1500	N_Shore
cg00252799	chr7	38796618	VPS41	GeneBody
cg00252813	chr12	6533063	GAPDH-DT	prox_enhancer	N_Shore
cg00253681	chr12	14843649	ART4	promoter
cg00254874	chr20	4602433	RPL7AP12	distal_enhancer
cg00255573	chr14	65847193	NCOA4P1	distal_enhancer
cg00255799	chr16	83807435	CDH13-AS2	prox_enhancer	N_Shore
cg00255882	chr2	127811773	WDR33	prox_enhancer	S_Shore
cg00256046	chr1	217133421	ESRRG	GeneBody	N_Shore;N_Shelf
cg13601472	chr9	106038014	LOC107987108	GeneBody
cg13601855	chr2	119432721	TMEM37	prox_enhancer	S_Shore;Island
cg13603214	chr2	85692877	GNLY	TSS1500
cg13603436	chr8	120716117	SNTB1	exon1
cg13603764	chr8	55686334	RNA5SP265	distal_enhancer
cg13604553	chr7	34321499	RNU6-438P	distal_enhancer
cg26110426	chr22	22686590	IGLV3-25	promoter
cg13606285	chr1	184051379	TSEN15	prox_enhancer	N_Shore
cg13606569	chr9	110579245	SVEP1	prox_enhancer	Island
cg13609065	chr17	6710575	SLC13A5	GeneBody	N_Shelf
cg13609939	chr10	124416591	OAT	GeneBody	N_Shore
cg13610600	chr11	65261173	POLA2	TSS1500	N_Shore
cg13611006	chr17	47905657	SP2	distal_enhancer
cg13615839	chr1	217921611	LINC00210	other_regul_region
cg13615971	chr15	91849591			N_Shelf
cg13616144	chrX	47233906	USP11	prox_enhancer	Island
cg13616735	chrX	21374216	CNKSR2	promoter	Island
cg13618145	chr10	3875283	LINC02660	distal_enhancer
cg13618458	chrY	6907762	TBL1Y	distal_enhancer	N_Shelf
cg13620040	chrX	153349477	ZNF275	GeneBody	S_Shore
cg13621612	chr5	1021087	NKD2	GeneBody
cg13622436	chr4	4339670	NSG1	distal_enhancer
cg13622893	chrX	70289877	KIF4A;PDZD11	promoter;promoter	Island
cg13624631	chr14	60151904	SCOCP1	distal_enhancer
cg13625026	chr11	1152508	MUC5AC	distal_enhancer
cg13625816	chr8	37897642	RAB11FIP1	prox_enhancer	N_Shore
cg13626830	chr5	81164676	RASGRF2	GeneBody
cg13628594	chr2	46950317	TTC7A	GeneBody
cg13628881	chr17	48102651	CBX1	TSS1500	S_Shore
cg13630131	chr7	25851534			N_Shore
cg13630239	chr10	97356790	FRAT2	distal_enhancer
cg13631318	chr11	13966219	SPON1	distal_enhancer	S_Shore
cg13631444	chr8	109086637	TRHR	promoter
cg13631484	chr22	25237698
cg13631985	chr10	116537042	RNU6-1090P	other_regul_region
cg13632814	chr22	31159155	MIR3928	prox_enhancer	N_Shore
cg13634870	chr19	53141888	ZNF347	GeneBody
cg13636817	chr17	11769021	DNAH9	GeneBody
cg13637551	chr8	63470929	LOC102724612	GeneBody
cg13638321	chr7	2668546	AMZ1	distal_enhancer
cg13638349	chr1	40176722	RLF	GeneBody
cg13640414	chr19	15420059	AKAP8L	TSS1500	S_Shore
cg13642472	chr3	9292133	SRGAP3-AS4	distal_enhancer
cg13643138	chr19	29093289	LOC124904682	TSS1500	Island
cg13643180	chr6	29793511	HCG4	TSS1500	S_Shore
cg13645296	chr15	63983611	DAPK2	GeneBody
cg13646480	chr9	122347755			S_Shore
cg13646833	chr1	234845696	LOC107985365	GeneBody
cg13649131	chr20	44001181	TOX2	GeneBody
cg13649133	chr10	74134592	AP3M1	distal_enhancer
cg13650856	chr2	62778277	EHBP1	GeneBody
cg13651196	chr2	135047788	MAP3K19	prox_enhancer
cg13651302	chr1	233139973	PCNX2	GeneBody
cg13651912	chr8	109411877	PKHD1L1	distal_enhancer
cg13652354	chr5	25618980	RNU6-374P	other_regul_region
cg13652795	chrX	40141531	BCOR	GeneBody	N_Shelf
cg13654183	chr6	32110847	TNXB	prox_enhancer
cg13654344	chrY	2786937	SRY	exon1	N_Shelf
cg13654445	chr9	85021468	UBE2V1P10	distal_enhancer
cg13655341	chr17	81901950	NPB	prox_enhancer	Island
cg13655660	chrX	119791810	RPL39	promoter	Island
cg13655788	chr11	43389393	TTC17	GeneBody
cg13656338	chr12	116516853	LINC00173	distal_enhancer
cg13656778	chr21	39727629	IGSF5	GeneBody
cg13656831	chr4	688395	SLC49A3;MFSD7	prox_enhancer;prox_enhancer	S_Shore;S_Shore;N_Shore
cg13656878	chr9	116286528	PAPPA-AS2	distal_enhancer
cg13657446	chr21	45974166	LOC101928796	GeneBody	Island
cg13658458	chr14	91254474	GPR68	TSS1500	S_Shore
cg13659700	chr7	98203529	BHLHA15	distal_enhancer	N_Shore
cg13659780	chr3	127281114
cg13659933	chr2	65612243
cg13660279	chr16	54284309	IRX3	GeneBody	Island
cg13661548	chr2	38747193	SRSF7	distal_enhancer	N_Shelf
cg13662195	chr6	149316883	TAB2	prox_enhancer	Island
cg13663383	chr21	39220316	BRWD1-IT1	prox_enhancer
cg13665853	chr9	34689588	PHF24;CCL19	GeneBody;GeneBody
cg13665866	chrX	154918176	EEF1A1P31	prox_enhancer
cg13666122	chr10	120598186	LINC01561	exon1
cg13666703	chr9	99821287	NR4A3	prox_enhancer	Island
cg13667488	chr6	48428499	RBMXP1	distal_enhancer
cg13667965	chr2	178419341	CHROMR	distal_enhancer
cg13668025	chr3	67655896	SUCLG2-DT	prox_enhancer	S_Shore
cg13668495	chr9	123175762	STRBP	GeneBody
cg13669152	chr6	130602465	Y_RNA	distal_enhancer
cg13671249	chr6	27838363	H2BC15;H2AC15	promoter;promoter	Island
cg13674705	chr1	184860043	RNU7-13P	distal_enhancer
cg13675329	chr4	68350767	YTHDC1	TSS1500	S_Shore
cg13677167	chr8	128338001
cg13677571	chr7	155457515	EN2-DT	prox_enhancer	S_Shelf;Island
cg13679048	chr10	133329887	CALY	distal_enhancer	S_Shelf;Island
cg13679478	chr14	101760210	PPP2R5C	TSS1500	N_Shore
cg13679714	chr17	79733148	ENPP7	distal_enhancer	N_Shore
cg13681853	chr17	17862831	TOM1L2	GeneBody
cg13682152	chr19	16885375	F2RL3	distal_enhancer
cg13682325	chr9	119348902	BRINP1	distal_enhancer
cg13683507	chr10	1420913	ADARB2	GeneBody
cg13684379	chr10	1468978	ADARB2	GeneBody
cg13684763	chrX	46573406	CHST7	prox_enhancer	N_Shore
cg13686012	chr11	101129924	PGR	promoter	S_Shore;S_Shore
cg13686171	chr3	149813193	RNF13	promoter	Island
cg13686799	chr11	60756721	MS4A15	promoter
cg13687039	chr3	142964311	PAQR9-AS1	promoter	Island
cg13687158	chr15	24972808	SNHG14;SNRPN;SNURF	GeneBody;GeneBody;GeneBody
cg13692762	chrX	72003919	RNU6-1078P	distal_enhancer
cg13692869	chr1	169367744	BLZF1;NME7	promoter;promoter
cg13693703	chr6	96926062	KLHL32	prox_enhancer	S_Shore
cg13694044	chr2	206543496	ADAM23	GeneBody
cg13694252	chr7	2476972	GRIFIN	promoter
cg13694785	chr6	47714475	ADGRF4	GeneBody
cg13695726	chr21	42062041	UMODL1	prox_enhancer
cg13696236	chr3	159273839	IQCJ-SCHIP1	promoter
cg13696431	chr5	1275450	TERT	GeneBody	S_Shelf;S_Shelf;N_Shore
cg13698224	chr9	84694479	NTRK2	distal_enhancer
cg13699065	chrX	137429341	RAC1P4	distal_enhancer	S_Shore;S_Shore
cg13701117	chr19	3746495	TJP3	GeneBody	N_Shore
cg13702047	chrX	38891835	LOC124905177	GeneBody
cg13702222	chr3	152299451	MBNL1	promoter
cg13704933	chr2	32332712
cg13705518	chr13	113413780	ADPRHL1	distal_enhancer	S_Shore;Island
cg13706784	chr16	964975	LMF1	GeneBody	S_Shelf;Island
cg13707005	chr10	11204665	LOC124902375	exon1
cg13709259	chr12	7512685	CD163	distal_enhancer
cg13709487	chr3	100603649	ADGRG7	distal_enhancer
cg13710814	chr12	27356201	BMAL2;ARNTL2	distal_enhancer;distal_enhancer
cg13710937	chr14	35372197
cg13711394	chr13	36430600	CCNA1	promoter	N_Shore
cg13711609	chr11	85628214	DLG2	prox_enhancer	N_Shore
cg13711762	chr10	74838617	KAT6B	GeneBody
cg13713253	chrX	71908736			N_Shelf
cg13713602	chr1	50735915	PHB1P12	other_regul_region
cg13714227	chr11	62928208	CHRM1	distal_enhancer	S_Shore
cg13714288	chr5	77417333	PDE8B	distal_enhancer
cg13714975	chr11	33696553			N_Shelf
cg13715467	chr11	106918104	GUCY1A2	GeneBody
cg13715862	chr3	149969986	PFN2	prox_enhancer	N_Shore
cg13716566	chr2	240832827			S_Shore
cg13718535	chr8	92759681	FLJ46284	GeneBody
cg13719443	chr6	35732605	LOC285847;ARMC12	GeneBody;GeneBody	S_Shore
cg13720048	chr18	57798839	ATP8B1	distal_enhancer	N_Shelf
cg13721937	chr17	50396277	LRRC59	GeneBody	N_Shore
cg13722048	chr8	133184040
cg13723983	chr9	129621083	C9orf50	prox_enhancer	S_Shore
cg13727253	chr4	165418133	CPE	GeneBody
cg13728836	chr13	107694138	NALF1	GeneBody
cg13729231	chr20	49537040	PTGIS	distal_enhancer
cg13730841	chr4	155758385	GUCY1B1;GUCY1B3	prox_enhancer;prox_enhancer	N_Shore
cg13731007	chr16	72094004	TXNL4B	promoter	S_Shore
cg13731640	chr7	5238836
cg13733615	chr9	129438771	LOC105376291	GeneBody	S_Shore
cg13734061	chr10	121500841	FGFR2	distal_enhancer
cg13734329	chr2	212795329	LINC01878	prox_enhancer
cg13734646	chr20	44714663	CCN5;WISP2	promoter;promoter
cg13735602	chr5	181120193
cg13739510	chr6	118776972	SELENOKP3	distal_enhancer
cg13740815	chr19	50667099	C19orf81	distal_enhancer	Island
cg13741548	chrX	120604598	MCTS1	prox_enhancer
cg13741927	chr9	136433043	INPP5E	GeneBody	S_Shore;N_Shore
cg13743523	chr1	180220045
cg13745489	chr3	45653546	LIMD1-AS1	distal_enhancer
cg13747142	chr4	122131935	BLTP1;KIAA1109	distal_enhancer;distal_enhancer
cg13747878	chr11	32874111	QSER1	other_regul_region
cg13748469	chr21	31560028	TIAM1-AS1	prox_enhancer	S_Shore
cg13748570	chr17	64002718	PRR29-AS1	distal_enhancer	S_Shelf
cg13749927	chr11	47216407	DDB2	prox_enhancer
cg13750061	chr11	118344130	CD3G	promoter
cg13751889	chr10	97744344	ZFYVE27	GeneBody
cg13752138	chr19	57753505	ZNF776	GeneBody
cg13753670	chr17	67995657	C17orf58	prox_enhancer	S_Shore
cg13755485	chr2	230940149	GPR55	distal_enhancer
cg13755766	chr9	91948397	ROR2	prox_enhancer	N_Shore
cg13755777	chr10	2889834
cg13758960	chrX	45159447	DIPK2B	GeneBody	S_Shore
cg13761004	chr20	2841441	PCED1A	prox_enhancer	S_Shore
cg13762612	chr9	6703605	LINC02851	TSS1500	N_Shore
cg13763047	chr8	58594834	NSMAF	exon1
cg13763401	chr13	78199989	OBI1-AS1	GeneBody
cg13763524	chr5	75735039
cg13765236	chrX	69523651	NALF2	distal_enhancer
cg13765417	chr14	102048431	DYNC1H1	GeneBody
cg13765543	chr22	27636747			N_Shelf
cg13766059	chr2	47016412	TTC7A	GeneBody
cg13766434	chr6	17980949	KIF13A	distal_enhancer
cg13768347	chr11	1290310	TOLLIP	distal_enhancer	S_Shelf;Island;N_Shore;N_Shelf
cg13770982	chr9	99822524	NR4A3	GeneBody	Island
cg13771376	chr9	132671484	GTF3C4	GeneBody	S_Shore
cg13774080	chrX	135022779	RTL8B	prox_enhancer	S_Shore
cg13774304	chr6	28482798
cg13774635	chr20	1851011
cg13775196	chrX	57138030	SPIN2A;SPIN2A	TSS1500;exon1	S_Shore
cg13775987	chr10	97634116	MORN4	prox_enhancer	S_Shore
cg13776304	chr6	90928575	LOC107986623	GeneBody
cg13776549	chr1	39565284	PABPC4;PABPC4-AS1	GeneBody;GeneBody
cg13778709	chr20	58514905	APCDD1L-DT	prox_enhancer	Island
cg13778725	chr2	48997417	MIR548BA	other_regul_region
cg13779349	chrX	112084248	TRPC5	TSS1500	S_Shelf
cg13780614	chr15	49315671	GALK2	GeneBody
cg13780890	chr16	2010256	ZNF598	prox_enhancer	S_Shore
cg13781414	chr9	136059802	NACC2	distal_enhancer
cg13782092	chr4	88752730	FAM13A	GeneBody
cg13782615	chr11	4058326	STIM1	prox_enhancer
cg13782919	chr9	90826560	SYK	prox_enhancer
cg13783434	chr13	99958362	CLYBL-AS3	TSS1500	S_Shore;N_Shore
cg13783574	chr20	2149755
cg13785127	chr13	112219937	LINC01070	distal_enhancer
cg13785152	chr17	2089164	SMG6	TSS1500
cg13785980	chr13	60959822
cg13786567	chr9	134367074	RXRA	GeneBody
cg13787354	chr7	140376439	RNA5SP247	distal_enhancer
cg13788117	chr19	34833624	LINC01801	TSS1500	S_Shore
cg13788583	chr20	8151570	PLCB1	distal_enhancer
cg13788620	chr8	50393948	SNTG1	GeneBody
cg13789015	chr9	134024892	BRD3OS;LINC00094	prox_enhancer;prox_enhancer	N_Shore
cg13790068	chr9	107422239	LINC01509	GeneBody
cg13790576	chr9	136746209	LCN6	prox_enhancer	Island
cg13790618	chr19	30224094	ZNF536	TSS1500	S_Shore;N_Shore;N_Shore
cg13791972	chr17	60586298	LINC01999	GeneBody
cg13792757	chr9	119972725	LOC107987123	TSS1500
cg13793262	chr10	123688038	GPR26	distal_enhancer
cg13793836	chr20	54200786
cg13794565	chr7	47980009	HUS1	prox_enhancer	S_Shore
cg13796110	chr15	65045172	SLC51B	prox_enhancer
cg13797075	chr12	52011069	GRASP;TAMALIN	prox_enhancer;prox_enhancer	S_Shelf;N_Shelf
cg13797217	chr7	72405629	CALN1	distal_enhancer
cg13797825	chr2	102356298	IL18R1	prox_enhancer	S_Shore
cg13799302	chr1	59926720	CYP2J2	promoter	Island
cg13799941	chr7	97002982	DLX6-AS1	GeneBody	S_Shore;N_Shelf;N_Shelf
cg13800228	chr14	102946516	CDC42BPB	GeneBody
cg13800240	chr6	169202077
cg13800569	chr6	82892993	UBE3D	GeneBody
cg13800745	chr3	137998400	CLDN18	prox_enhancer
cg13800921	chr2	188292639	GULP1	promoter	Island
cg13801057	chr9	136753869
cg13802103	chr21	15729420	USP25	prox_enhancer	N_Shore
cg13802583	chr12	130476908	RIMBP2	GeneBody
cg13804478	chr1	155185843	MUC1	GeneBody	N_Shelf
cg13806096	chrX	76427829	MAGEE1	promoter	N_Shore
cg13806106	chr8	63085669	TTPA	prox_enhancer	Island
cg13806461	chr11	840407	POLR2L	distal_enhancer	N_Shore
cg13808803	chr5	42549842	GHR	TSS1500
cg13808896	chr18	23970598	LINC02958	distal_enhancer
cg13809627	chr6	33260564	VPS52	GeneBody
cg13810427	chr4	85478832	ARHGAP24	distal_enhancer	S_Shelf
cg13810562	chr3	193241583	PLAAT1	prox_enhancer	Island
cg13810723	chr12	119154538	SRRM4	GeneBody	S_Shore
cg13810873	chr4	53676487
cg13811525	chr18	49492767	RPL17-C18orf32;RPL17;SNORD58A;SNORD58B	TSS1500;TSS1500;TSS1500;TSS1500	S_Shore
cg13812230	chr12	57521772	DDIT3	promoter	S_Shore;S_Shore;N_Shore
cg13812291	chr15	98866182	IGF1R	exon1
cg13813086	chr9	125888222	PBX3	GeneBody	N_Shore
cg13813191	chr12	113426087	SDSL	distal_enhancer
cg13813460	chr1	235903240	RNU6-968P	distal_enhancer
cg13814747	chr15	31080975	TRPM1	GeneBody
cg13814761	chr6	3724288	PXDC1	GeneBody
cg13815676	chr9	97356613	MIR1302-8	distal_enhancer
cg13815820	chr4	308308	LOC105374336	GeneBody	S_Shelf
cg13816552	chr7	157709678	PTPRN2	GeneBody	N_Shore
cg13819659	chr16	64438168	LOC105371310	GeneBody
cg13819687	chr9	35404788	UNC13B	GeneBody
cg13821577	chr2	216115014	XRCC5	distal_enhancer
cg13822008	chr9	121075567	C5	prox_enhancer	S_Shore
cg13822122	chr21	46429260	RPL18AP2	distal_enhancer	S_Shelf;Island;N_Shelf
cg13823327	chr9	135034938
cg13823621	chr14	21511412	METTL3	promoter	Island
cg13824456	chr7	13798150
cg13824665	chr14	75717650	TTLL5	GeneBody
cg13825548	chr7	26363044	SNX10	TSS1500
cg13825966	chr7	17045012	BRWD1P3	distal_enhancer
cg13827984	chr7	65239609	LOC124901661	GeneBody	Island
cg13830300	chr17	43745532
cg13831033	chr12	114415823	LOC105369998	GeneBody	S_Shore
cg13831082	chr1	84302013	SAMD13	TSS1500	S_Shelf
cg13835168	chr6	29680979	ZFP57	GeneBody
cg13836311	chr9	129739626	PTGES	distal_enhancer	S_Shore
cg13836953	chr11	69413461	LINC02956	prox_enhancer
cg13838055	chr19	44141199	ZNF234	TSS1500	N_Shore
cg13838969	chr20	57708908	NKILA	TSS1500	Island
cg13840239	chr9	86603477
cg13841099	chr9	96233325
cg13841286	chr2	85758062	ATOH8	distal_enhancer	S_Shelf
cg13842202	chr9	7172362	KDM4C	GeneBody
cg13842360	chr6	3798310	RP11-420L9.4	distal_enhancer
cg13843840	chr10	79203371	ZMIZ1	distal_enhancer
cg13843843	chr17	65134925
cg13844193	chr1	90727636			S_Shelf;S_Shore
cg13844402	chr13	112061711	SOX1-OT	distal_enhancer	S_Shelf;Island;N_Shore
cg13844523	chr12	89351635	DUSP6	prox_enhancer	Island
cg13844899	chr7	105581551	EFCAB10	promoter	N_Shore
cg13845561	chr9	69016598	PRKACG	distal_enhancer	S_Shelf
cg13848377	chr11	65616358	PCNX3	prox_enhancer	Island
cg13849276	chr17	43176527	NBR1	distal_enhancer
cg13850234	chr6	129710443	ARHGAP18	promoter
cg13850380	chr1	1539763	TMEM240	GeneBody	S_Shore;S_Shelf;Island
cg13850762	chr11	121102376	TBCEL-TECTA;TECTA	GeneBody;GeneBody
cg13852116	chr10	120644391	LINC02930	GeneBody
cg13852439	chr2	3215895	EIPR1	GeneBody
cg13854193	chr11	116852679	APOA1	distal_enhancer
cg13854642	chr6	133273922	EYA4	GeneBody
cg13855577	chr22	42287563	TCF20	distal_enhancer	S_Shelf;N_Shelf
cg13856340	chr9	125126539	SCAI	distal_enhancer
cg13856643	chr2	237591746	RAB17-DT	prox_enhancer
cg13856867	chr12	52849112	KRT78	promoter
cg13857299	chr6	17289762	RBM24	distal_enhancer
cg13857519	chr11	18041188	TPH1	GeneBody
cg13857811	chrX	70931359	SLC7A3	TSS1500	S_Shore
cg13859757	chr9	135101769	OLFM1	distal_enhancer	N_Shelf
cg13860292	chr8	37737393	ERLIN2;LOC102723701	exon1;exon1	S_Shore
cg13860869	chr3	10108489	FANCD2OS;FANCD2OS	TSS200;TSS1500	S_Shore
cg13861035	chr11	5364092	OR51B5	GeneBody
cg13861294	chr12	100356695	SLC17A8	prox_enhancer
cg13861342	chrX	39614647			S_Shore
cg13862711	chr9	122227636	LHX6;LHX6	TSS200;TSS1500	Island
cg13862848	chr13	43698280	ENOX1	GeneBody
cg13864543	chr6	117237724
cg13866214	chr18	12304804			N_Shelf
cg18258151	chr2	43227385	LINC01126	promoter	Island
cg18259253	chr5	61450159	ZSWIM6	GeneBody
cg18259339	chr17	78445711	DNAH17-AS1	distal_enhancer
cg18259604	chrX	130144957	RAB33A;AIFM1	GeneBody;GeneBody
cg18261050	chr1	119008696	RP4-712E4.2	distal_enhancer	Island
cg18262274	chr20	38766161	RN7SKP173	distal_enhancer
cg18262569	chr16	54925220	CRNDE	promoter	N_Shelf
cg18262830	chr11	64891347	MIR192;MIR192	TSS200;TSS1500	N_Shelf
cg18263397	chrX	112084171	RTL4	prox_enhancer	S_Shelf
cg18264820	chr16	89560052	RPL13	prox_enhancer	N_Shore
cg18264944	chr6	43171089	SRF	promoter	Island;N_Shelf
cg18265162	chr1	210234243	SERTAD4-AS1	promoter	S_Shore;Island
cg18266001	chr5	181198956	TRIM7-AS1	TSS1500	S_Shelf
cg00488716	chr14	100875212
cg00489652	chr12	7129187	RBP5	promoter
cg00490687	chr22	42120109	NDUFA6-DT	GeneBody
cg00491021	chr8	42207362	PLAT	prox_enhancer
cg00491469	chr7	150536096
cg00492691	chr17	75049334	KCTD2	distal_enhancer	S_Shore
cg00493422	chr4	56681706	HOPX	promoter
cg00495856	chr20	39212678	LOC107985448	GeneBody
cg00498129	chr3	141261701	PXYLP1;ACPL2	prox_enhancer;prox_enhancer
cg00498942	chr1	65230623	AK4	GeneBody
cg00499448	chr2	220044652
cg00499595	chr8	42215005	PLAT	distal_enhancer
cg00500907	chr18	23593865	NPC1	distal_enhancer
cg00501931	chr9	107430887	LINC01509	GeneBody
cg00502190	chr1	156646768	BCAN;BCAN-AS2	GeneBody;GeneBody	Island
cg00503298	chr1	46798041	CYP4B1	prox_enhancer
cg00504123	chr5	40041662	KRT18P56	distal_enhancer
cg00506590	chr16	89894049	TCF25	GeneBody
cg00508718	chr1	244896688	LOC124904588	GeneBody
cg00510505	chr12	13043886	FAM234B	TSS1500	N_Shore
cg00510598	chr16	55330317	IRX6	GeneBody	S_Shore;N_Shore
cg00510870	chr8	29353283	LOC124901924	GeneBody	S_Shore;Island
cg00512333	chr8	40160655	RP11-470M17.2	prox_enhancer
cg00514473	chr4	173528445	HAND2-AS1	promoter	N_Shore;N_Shelf
cg00514535	chr17	9566445	STX8	GeneBody
cg00515954	chr12	99154726	ANKS1B	promoter
cg00517080	chr11	134228689	NCAPD3	distal_enhancer	S_Shelf
cg00518276	chr11	106277293
cg00518423	chr22	20107372	DGCR8	GeneBody
cg00518618	chr5	176312949	SIMC1;SIMC1	TSS200;TSS1500
cg00518971	chr6	150071066	ULBP3	prox_enhancer	S_Shore
cg00519121	chr16	88338578	ZNF469	GeneBody
cg00519186	chr12	46839887
cg00519217	chr4	168631479	PALLD	promoter	N_Shore
cg00519399	chrX	134423846	HPRT1	other_regul_region
cg00520583	chr16	30481582	RP11-297C4.3	prox_enhancer
cg00520933	chr10	31318231	ZEB1-AS1	prox_enhancer	N_Shore
cg00521221	chr8	127307416	CASC21;CASC8	GeneBody;GeneBody
cg00521487	chr5	124855252
cg00523241	chr16	30677640
cg00523465	chrX	135022637	RTL8B	promoter	S_Shore
cg00524205	chr1	181503446	CACNA1E	distal_enhancer
cg00524424	chrX	49233441	CACNA1F	promoter	N_Shelf;S_Shelf;N_Shore
cg00524486	chr11	1222880	MUC5B	promoter	N_Shelf
cg00525025	chr5	180719609
cg00525167	chr15	73545100	REC114	GeneBody
cg00525383	chrX	137565634	ZIC3;LINC02931	TSS1500;TSS1500	Island;N_Shelf
cg00526455	chr19	19174290	BORCS8-MEF2B	GeneBody	S_Shelf
cg00526629	chr1	187409027
cg00526772	chr10	118070526	CASC2	GeneBody
cg00528932	chr11	43577160	MIR129-2	distal_enhancer	S_Shore;N_Shelf;N_Shelf
cg00530438	chr7	106965649	PRKAR2B	distal_enhancer
cg00530805	chr20	50928525	ADNP	promoter	N_Shelf
cg00532541	chr17	72659033	SLC39A11	GeneBody
cg00532802	chr11	121723512
cg00533390	chr1	244865355	HNRNPU	TSS1500	S_Shore
cg00533891	chr10	79159485	ZMIZ1	distal_enhancer
cg00534655	chr5	140113142	PURA	prox_enhancer	Island;N_Shore
cg00536065	chrX	10576901	MID1	promoter
cg00536718	chr7	2438662	CHST12	GeneBody
cg00537045	chrX	38608195	RNU7-7P	promoter
cg00537344	chr1	201781156	MIR1231	distal_enhancer
cg00538017	chr6	63319965	LGSN	exon1
cg00538208	chr2	58596064	LINC01122	other_regul_region
cg00538381	chr2	20664308			N_Shore
cg00538558	chr2	151484890	RIF1	GeneBody
cg00538590	chr1	198385102
cg00538691	chr4	139524320	FTH1P24	distal_enhancer
cg00538830	chr9	133122581	RALGDS	TSS1500	S_Shore
cg00539564	chr22	42858075	ARFGAP3	prox_enhancer	S_Shore
cg00540067	chr3	126355501	KLF15	prox_enhancer	N_Shore
cg00542992	chr5	142216089
cg00543288	chr18	48222484	ZBTB7C-AS2	distal_enhancer
cg00543406	chr1	6490286	PLEKHG5	prox_enhancer	Island
cg00543474	chr10	132447477	LINC02870;C10orf91	distal_enhancer;distal_enhancer
cg11042856	chrX	55717787	RRAGB	promoter
cg11043221	chr19	49981856	VRK3	GeneBody
cg11043815	chr12	102965039	ASCL1	distal_enhancer	N_Shore
cg11043888	chr10	124961533	ZRANB1	GeneBody
cg11044975	chr15	81337195	TMC3-AS1;TMC3	GeneBody;GeneBody
cg11045255	chr6	168957215	LOC105378146	GeneBody
cg11045303	chr14	52791872	GNPNAT1;LOC105370500	TSS1500;exon1	Island
cg11045529	chr20	58759146			S_Shelf
cg11047369	chr14	59330700	DAAM1	distal_enhancer
cg11049323	chr11	72112797	ANAPC15	promoter	Island
cg11050998	chr17	59005015	TRIM37	GeneBody
cg11052535	chr11	56700872	OR9G1	GeneBody
cg11053137	chr1	13892355	KAZN	prox_enhancer	N_Shore
cg11056161	chr1	231189052	TRIM67-AS1	TSS1500
cg11056496	chr12	6067522	VWF	GeneBody
cg11057080	chr8	60983249	CLVS1	GeneBody
cg11059800	chr16	22205925	EEF2K	TSS1500	N_Shore
cg11059932	chr1	226682922	ITPKB-IT1	distal_enhancer
cg11059944	chr12	10030573	CLEC9A	promoter
cg11060238	chr14	87323678
cg11060766	chr8	13659019
cg11061136	chr5	176542422	CDHR2	promoter	N_Shore
cg11062785	chr14	51776704	OR7E159P	distal_enhancer
cg11064992	chrX	26217289	MAGEB5	GeneBody
cg11066066	chr6	31835466	SNHG32	GeneBody	S_Shore
cg11066140	chr11	3093511	OSBPL5	prox_enhancer	N_Shore
cg11069269	chr10	14497604	FRMD4A	distal_enhancer
cg11069446	chr3	149063522	HLTF	GeneBody
cg11071682	chr1	210237719	SERTAD4-AS1	distal_enhancer	S_Shelf;S_Shelf
cg11072645	chr7	157962054	PTPRN2	GeneBody
cg11073139	chr22	24805845	SGSM1	prox_enhancer	N_Shore
cg11074047	chr20	51540916	NFATC2	GeneBody	N_Shore
cg11075074	chrX	19569729	MAP3K15	distal_enhancer
cg11075509	chr1	156212445	PMF1-BGLAP	prox_enhancer	N_Shore
cg11075807	chr1	212284626	PPP2R5A	TSS1500	Island
cg11077174	chr21	42195348
cg11078090	chr1	23552049	LOC124903876;LOC105376859	GeneBody;GeneBody	N_Shelf
cg11078433	chr7	96322249	SLC25A13	promoter	Island
cg11078875	chr1	5745233	RP11-154H17.1	distal_enhancer
cg11079478	chr22	20016240	ARVCF	prox_enhancer	Island
cg11079874	chr5	127029911	LOC105379163	TSS1500	N_Shore
cg11080651	chr5	10445411	ROPN1L	distal_enhancer	S_Shelf
cg11081261	chr14	102190026	MOK	distal_enhancer
cg11081555	chr11	11813512
cg11081894	chr10	99524090			S_Shelf;S_Shore;S_Shore;N_Shelf
cg11084113	chr5	124310360	LINC01170;LOC107986448	GeneBody;GeneBody
cg11084537	chr11	99555309	CNTN5	TSS1500
cg11084804	chr1	201914306	LMOD1	GeneBody
cg11085344	chr17	792421	MRM3	GeneBody
cg11086566	chr7	151050784	ASIC3	prox_enhancer	S_Shore;N_Shore
cg11087128	chr2	38465887	LINC02613	distal_enhancer
cg11088024	chr4	25969476	SMIM20	distal_enhancer
cg11088051	chr12	98593014	SLC25A3	prox_enhancer	N_Shore
cg11091012	chr8	133237547	NDRG1	GeneBody
cg11091731	chr11	9680300	RN7SKP50	prox_enhancer
cg11091914	chr8	104585996	LRP12	distal_enhancer	N_Shelf
cg11092486	chr6	5087370	PPP1R3G	distal_enhancer	S_Shore
cg11093292	chr3	57170645	IL17RD	TSS1500	S_Shore
cg11093508	chr8	28016278
cg11093762	chr7	891086	GET4	GeneBody	S_Shore;N_Shore;N_Shore;N_Shelf
cg11094161	chr14	57269319	EXOC5;AP5M1	TSS1500;exon1	S_Shore
cg11096063	chr10	128285673	LINC01163	TSS1500	N_Shore
cg11097325	chr12	122131175	MLXIP	prox_enhancer
cg11097954	chr14	22095974	TRDV1	promoter
cg11099009	chr3	127620632	MCM2	GeneBody
cg11099114	chr14	57810283	SLC35F4	GeneBody
cg11101117	chr10	101238108	LBX1-AS1	promoter	S_Shore
cg11101212	chr3	147847197
cg11103049	chr17	3530338	TRPV3	distal_enhancer	N_Shelf
cg26852894	chr4	11155717	MIR572	distal_enhancer
cg26853458	chr17	9901757	RCVRN	GeneBody	N_Shelf
cg26853486	chr12	110852942	CCDC63	GeneBody
cg26856578	chr13	78786735	RPL21P111	distal_enhancer
cg26857370	chr16	35207912	LOC105371200;LOC105371200	TSS200;TSS1500	Island
cg26857378	chr10	1056172	WDR37	TSS1500	N_Shore
cg26859016	chr1	206470032	IKBKE	prox_enhancer
cg26859261	chr2	17030313	LINC01866	other_regul_region
cg26859357	chr3	98745956	ST3GAL6	GeneBody
cg26859392	chr3	10101335	FANCD2;FANCD2OS	GeneBody;GeneBody
cg26861525	chr15	73994827	STOML1;PML	promoter;promoter	S_Shelf;N_Shelf
cg26864395	chr1	24932615	RUNX3;RUNX3-AS1	GeneBody;GeneBody	S_Shore
cg26865734	chr2	10495555
cg26866349	chr16	87068441
cg26868406	chr17	45971887	MAPT	distal_enhancer
cg26869417	chr10	128476245
cg26870057	chr2	118189666	LOC105373578	GeneBody	S_Shelf
cg26872224	chr12	109131375	ACACB	distal_enhancer
cg26873405	chr1	168922082	RPL29P7	distal_enhancer
cg26873644	chr16	2210805	BRICD5	exon1	N_Shelf
cg26874859	chr12	103463160	C12orf42	distal_enhancer
cg26874999	chr16	69073387	HAS3	distal_enhancer
cg26875626	chr4	152100377	LINC02273	TSS1500
cg26878006	chr10	60280896	ANK3	distal_enhancer
cg26879463	chr20	57616277	ZBP1	distal_enhancer
cg26879698	chr3	194583829	TMEM44-AS1	promoter	Island
cg26880297	chr1	2259860	SKI	distal_enhancer
cg26880445	chr8	10095455	MSRA	promoter
cg26883033	chr10	78267247	LINC00595;LINC00856	promoter;promoter
cg26883712	chr6	29005689	ZNF311	prox_enhancer
cg26883990	chr6	30666533	DHX16	distal_enhancer
cg26885488	chr1	156492410	MEF2D	prox_enhancer
cg26886277	chr2	86338976	REEP1	prox_enhancer	S_Shore
cg26886599	chr12	56001655	SUOX	prox_enhancer
cg26886890	chr22	37640748	SH3BP1	GeneBody	S_Shore
cg26886909	chr1	111317129	CHIA	GeneBody
cg26887503	chr11	121249848
cg26888282	chr10	97354183	FRAT2	distal_enhancer
cg26888623	chr6	37903544	RNVU1-33	distal_enhancer
cg26888760	chr2	160494615	RBMS1	prox_enhancer	S_Shore
cg26889586	chr6	46338392	RCAN2	distal_enhancer
cg26889819	chr5	142736	PLEKHG4B	GeneBody
cg26889826	chrX	24672935	PCYT1B	promoter
cg26890354	chr5	141484453	PCDHGC4	prox_enhancer	N_Shore
cg26890407	chr10	903554	LARP4B	exon1
cg26890621	chr11	73271951	P2RY6	promoter
cg26891247	chr1	9277099
cg26891574	chr1	55822798	LOC105378740	GeneBody
cg26892222	chr1	37850734	MTF1	distal_enhancer
cg26893502	chr5	58644263	RAB3C	GeneBody
cg26893787	chr19	5838749	FUT6	promoter
cg26894017	chrX	153787664	IDH3G	GeneBody
cg26894354	chr1	203342186	FMOD	distal_enhancer
cg26896746	chr11	18402438	LDHA	GeneBody
cg26899249	chr5	172925507	ERGIC1	GeneBody
cg26900205	chr4	13446582	RAB28	distal_enhancer
cg26902026	chr11	130915641	SNX19	exon1	N_Shore
cg26902130	chr15	67472381	IQCH;IQCH-AS1	GeneBody;GeneBody
cg26902259	chr6	125781100	NCOA7	promoter
cg26902279	chr5	135400908	H2AFY;MACROH2A1	prox_enhancer;prox_enhancer	S_Shore
cg26903873	chr10	73875428	CAMK2G	prox_enhancer	S_Shore
cg26904049	chr1	167121857	STYXL2	GeneBody	S_Shore
cg26904140	chr19	2703088	GNG7	TSS1500	S_Shore
cg26905777	chr14	101248201
cg26907544	chr1	6224855	ICMT-DT	distal_enhancer
cg26907697	chr1	156009337	SSR2	GeneBody
cg26911295	chr2	27576145	ZNF512	distal_enhancer
cg26911830	chr1	157249432	LOC105371456	GeneBody
cg26912640	chr12	68634349	SNORA70G	distal_enhancer
cg26912910	chr3	114496722	ZBTB20-AS5	distal_enhancer
cg26913686	chr2	190526371	NEMP2;TMEM194B	distal_enhancer;distal_enhancer
cg26914205	chr18	80107989	ADNP2	TSS1500	N_Shore
cg26914256	chr2	105857278	NCK2	GeneBody
cg26915336	chr7	35367615	LOC401324	GeneBody
cg26915617	chr1	49981702	AGBL4	GeneBody
cg26917194	chr19	42220039	ZNF526	TSS1500	Island;S_Shelf
cg26918305	chr16	88842080	TRAPPC2L	distal_enhancer	S_Shelf;Island
cg26919176	chr4	6468125	PPP2R2C	distal_enhancer	N_Shelf
cg26919186	chr18	59034519	OACYLP	other_regul_region
cg26920504	chr11	115240886	CADM1	GeneBody
cg26920605	chr21	44352683	TRPM2	prox_enhancer	S_Shore
cg26922120	chr6	111091725	RNU6-960P	prox_enhancer	S_Shelf
cg26923597	chr5	149255316	ABLIM3	GeneBody
cg26924043	chr11	134713604	LINC02706	prox_enhancer	S_Shore
cg26927547	chr16	3716891	TRAP1	prox_enhancer	N_Shore
cg26927592	chr6	93785341
cg26928531	chr6	32439937	HLA-DRA	promoter
cg26928560	chr17	39640801	STARD3	GeneBody	S_Shelf
cg26929769	chr22	41438958	TOB2	distal_enhancer
cg26931498	chrX	53002219	FAM156A	distal_enhancer	S_Shore
cg26931526	chr1	8215633			S_Shelf;N_Shore
cg26931649	chr18	35345116	ZNF24	TSS1500	S_Shore
cg26931898	chr3	124502918	KALRN	GeneBody
cg26932018	chrX	57286116	FAAH2	prox_enhancer
cg26936143	chr15	64947476	ANKDD1A	GeneBody
cg26938314	chr12	131057393	GPR133;ADGRD1	distal_enhancer;distal_enhancer
cg26939767	chr14	96242542	BDKRB2	GeneBody
cg26940847	chr16	1263492			S_Shelf;S_Shore
cg26942580	chr15	36612125	CDIN1	GeneBody
cg26942980	chr1	5828426	MIR4689	distal_enhancer
cg26943822	chrX	143635894	SLITRK4	prox_enhancer	S_Shore
cg26945823	chr16	65227340
cg26946284	chr3	13085456	IQSEC1	distal_enhancer
cg26949694	chr11	27720513	BDNF	promoter	S_Shore;Island;N_Shore
cg26949883	chr13	52454959	CKAP2;CKAP2-DT	TSS1500;exon1	N_Shore
cg26950022	chr1	230123253	GALNT2	GeneBody
cg26951410	chr7	2277489	IMMP1LP3	distal_enhancer	N_Shore
cg26952850	chrX	19740913	SH3KBP1	distal_enhancer
cg26954543	chr10	119547611	RGS10	promoter	S_Shelf
cg26954588	chr2	67772480	LINC01812	distal_enhancer
cg26955383	chr10	103458903	CALHM1	promoter	S_Shelf;S_Shore
cg26956245	chr7	30479356	NOD1	prox_enhancer	S_Shore
cg26956874	chr1	237043343	RYR2	prox_enhancer	Island
cg26958654	chr15	25192724	SNHG14	promoter
cg26959464	chrX	119154835			S_Shelf
cg26959945	chr7	20193594	MACC1	distal_enhancer
cg26960450	chr16	23666466	DCTN5	GeneBody
cg26961166	chr8	72774925	KCNB2	GeneBody
cg26962057	chrX	41253883	LINC02601	distal_enhancer	Island
cg26962579	chr7	73937159
cg26962740	chr15	65819670	HNRNPA1P44	distal_enhancer
cg26962843	chr8	8917722
cg26962870	chr2	236160029	Y_RNA	distal_enhancer	Island;N_Shelf
cg26964061	chr10	110211430	MXI1	prox_enhancer	S_Shore
cg26964112	chrX	70177423	DGAT2L6	promoter
cg26964592	chr6	32936844	HLA-DMB	distal_enhancer
cg26964636	chr10	24350371	KIAA1217	GeneBody
cg26966434	chr11	65708738	KAT5	distal_enhancer	N_Shelf
cg26967186	chr7	158126957	PTPRN2	promoter	S_Shore
cg26967305	chr22	29167746	RNU6-1219P	distal_enhancer
cg26967723	chr5	170190914	LINC01187	other_regul_region
cg26968433	chr12	76003512	LOC105369847	GeneBody
cg26970265	chr21	37193981	TTC3-AS1	other_regul_region
cg26972272	chr14	56816864	OTX2	promoter	N_Shore
cg26974062	chr1	145994334	TXNIP	prox_enhancer	N_Shelf
cg26974217	chr17	62816858	MARCHF10-DT	GeneBody
cg26975459	chr5	132873872	LEAP2	GeneBody
cg26975587	chr14	102963949	CDC42BPB	GeneBody	N_Shore
cg26975768	chr10	114685366	ABLIM1	TSS1500
cg26979309	chr20	50245519	PELATON	prox_enhancer
cg26979518	chr12	55684607	TMT1B	distal_enhancer
cg26979906	chr5	36422840
cg26981180	chr4	158818927	RNU6-128P	distal_enhancer
cg26982161	chr16	83626370	CDH13	GeneBody
cg26984049	chr14	52554067	GPR137C	prox_enhancer	S_Shore
cg26984309	chr1	95605534	LINC02607	promoter
cg00355768	chr18	4988352	PPIAP14	other_regul_region
cg00355784	chr16	15619011	MARF1	GeneBody
cg00356435	chr7	148697629	CUL1	promoter	N_Shore
cg00356897	chr1	24540302	NCMAP-DT	distal_enhancer
cg00357074	chr12	49653176	PRPF40B	distal_enhancer
cg00357087	chrX	120604695	MCTS1	prox_enhancer
cg00357551	chr5	169980468	INSYN2B	exon1
cg00357837	chr2	191835884	CAVIN2-AS1	distal_enhancer
cg00358278	chr16	88528098	ZFPM1-AS1	distal_enhancer	N_Shelf
cg00358895	chr4	36256583	LOC439933	exon1
cg00359181	chr2	38666377	GALM	prox_enhancer
cg00359216	chrX	11580450	ARHGAP6	distal_enhancer
cg00359365	chr1	26554056	MIR1976	prox_enhancer
cg00360534	chr15	49169435	MIR4716	promoter
cg00361040	chr13	72780829	DIS3	prox_enhancer	N_Shore
cg00361164	chrX	70456181	DLG3-AS1	prox_enhancer	S_Shore
cg00362078	chr5	122020482	SRFBP1	GeneBody
cg00362113	chrX	101287890	TAF7L	GeneBody	N_Shelf
cg00362569	chr4	5722278	EVC	distal_enhancer
cg00362665	chr19	19259255	HAPLN4	distal_enhancer	S_Shore;N_Shore;N_Shelf
cg00362680	chr7	41968424	GLI3	GeneBody	S_Shore
cg00363082	chr5	173227768	RPL7AP33	prox_enhancer	N_Shore
cg00363301	chr18	49166127	DYM	GeneBody
cg00365268	chr5	17239994	RNU6-1003P	other_regul_region
cg00367499	chr5	171207443	USP12P1	other_regul_region
cg00368259	chr18	69935454	CD226	distal_enhancer
cg00368433	chr5	83682618	HAPLN1	GeneBody
cg00369194	chr7	158157819	PTPRN2	other_regul_region	N_Shore
cg00369376	chr2	181677783	NEUROD1	GeneBody	N_Shelf
cg22467817	chr17	36658007	LOC105371750	GeneBody	Island
cg00371891	chr19	4723947	DPP9	promoter	Island
cg00374187	chr1	44218275	DMAP1	distal_enhancer
cg00377924	chr3	107816583
cg00380247	chr10	100754721	PAX2	GeneBody
cg00380728	chr1	153757614	INTS3	GeneBody
cg00381086	chr10	28534104	WAC	promoter	Island
cg00381193	chr5	170615328	KCNIP1	distal_enhancer
cg00384440	chr17	5242561
cg00386940	chr20	44964723	STK4-DT	GeneBody	N_Shore
cg00387117	chr3	105387000	ALCAM	GeneBody
cg00388204	chr11	103546440
cg00388645	chr19	3338917
cg00389253	chrX	23404020	HIKESHIP1	other_regul_region
cg00389484	chr20	36124572	EPB41L1	GeneBody
cg00389576	chr10	89659732
cg00390714	chr1	171850907	DNM3	distal_enhancer
cg00391821	chr1	10506830	PEX14	distal_enhancer
cg00391990	chr16	21597197	METTL9	distal_enhancer	N_Shelf
cg00392986	chr20	62291543	ADRM1	distal_enhancer
cg00393246	chr6	39731629
cg00393533	chr22	26405411	RNA5SP495	distal_enhancer
cg00393837	chr2	104853592	POU3F3;PANTR1	TSS1500;TSS1500	Island
cg00394254	chr11	102086405
cg00394301	chr14	67721567	RDH12	other_regul_region
cg00394303	chr11	2129970	IGF2;INS-IGF2	GeneBody;GeneBody	N_Shelf
cg00395277	chr4	42489298	RPS7P7	distal_enhancer
cg00397283	chr19	10333803	RAVER1	prox_enhancer	Island
cg00398492	chr12	89101638
cg00399232	chr9	2056699	SMARCA2	GeneBody
cg00399776	chr17	62121268	Y_RNA	prox_enhancer
cg00400532	chr15	52801312	LOC101928499	GeneBody	N_Shelf
cg00401429	chr13	53197276			N_Shelf
cg00402115	chrX	105221865	TEX13A	TSS1500
cg00402173	chr5	82413205
cg00402417	chr13	99997169	LINC00554	prox_enhancer	Island
cg00402524	chr16	89643937	DPEP1	promoter	N_Shelf
cg00405512	chr17	44186901	TMUB2;ASB16-AS1	promoter;promoter	Island
cg00408997	chr2	203790419	RNU6-474P	distal_enhancer
cg00409356	chr5	1879411	IRX4	GeneBody	S_Shore;N_Shore;N_Shelf
cg00409816	chr1	2106037	PRKCZ	distal_enhancer	N_Shore;N_Shelf
cg00409849	chr5	14290194	TRIO	GeneBody
cg00410106	chr2	206275579	ZDBF2	prox_enhancer	S_Shore
cg00410990	chr8	27837959	PBK	promoter	Island
cg00411072	chr17	48583578	HOXB3	prox_enhancer	S_Shore
cg00412294	chr12	96906804	NEDD1	prox_enhancer	N_Shore
cg00413124	chr1	164504974	PBX1	other_regul_region
cg00413510	chr18	58466427
cg00413838	chr8	48891618
cg00414709	chr20	17948921	SNX5	GeneBody
cg00416934	chr17	44967440	C1QL1	prox_enhancer	Island;N_Shelf
cg00417689	chr3	150022540	PFN2	promoter
cg00417922	chr2	105323819	TGFBRAP1-AS1	prox_enhancer
cg00418663	chr10	71732165	C10orf105	distal_enhancer
cg00418799	chr6	169589323	WDR27	distal_enhancer
cg00418839	chr14	91257783	GPR68	GeneBody	S_Shelf
cg00419220	chr2	168470962	CERS6	distal_enhancer
cg00420212	chr1	87201243	LINC02801	distal_enhancer
cg00420390	chr7	2216388	MAD1L1	GeneBody
cg00420884	chr1	243494502	SDCCAG8;AKT3	GeneBody;GeneBody
cg00421624	chr1	153774112	SLC27A3	promoter	N_Shore
cg00421735	chr7	149862382	ZNF862	GeneBody	S_Shore
cg00422068	chr6	16222888	Y_RNA	distal_enhancer
cg00422488	chr9	97985485	ANP32B	distal_enhancer	Island
cg00422840	chr18	11204147	PIEZO2	other_regul_region
cg00423035	chr7	105679039	ATXN7L1	promoter
cg00423443	chr16	82626771	CDH13;CDH13	TSS200;TSS1500	N_Shore
cg00423693	chr14	91876313	FBLN5	GeneBody
cg00423771	chr6	149886105	RAET1E-AS1	distal_enhancer
cg00424923	chr19	47794543
cg00425817	chr20	63701301	TNFRSF6B	distal_enhancer
cg00425988	chr8	33514670			Island
cg00426668	chrX	111271003	CAPN6	prox_enhancer
cg00426762	chr14	57883982	SLC35F4	promoter
cg00427223	chr10	29410205	PTCHD3P1;SVIL-AS1	prox_enhancer;prox_enhancer	S_Shore
cg00428263	chr15	71888947	RNA5SP399	distal_enhancer
cg00428671	chrX	79161898	CTHRC1P1	distal_enhancer
cg00429105	chr16	3243896	MEFV	GeneBody
cg00429509	chr2	365132
cg00430271	chr14	49962152	LINC01588;C14orf182	promoter;promoter
cg00430895	chr18	13136341			N_Shore
cg00431813	chr7	1012067	MIR339	distal_enhancer	S_Shelf
cg00431837	chr6	107491528	SOBP	prox_enhancer	S_Shore;S_Shore
cg00433369	chr5	33205802
cg00433861	chr18	69402934	DOK6	distal_enhancer	Island;S_Shore
cg00433892	chr19	19620241			S_Shore
cg00434010	chr6	100455815	SIM1	distal_enhancer	Island;N_Shore;N_Shelf
cg00435245	chr2	5672288	AC108025.2	distal_enhancer	N_Shore
cg00438593	chr3	183954760	ABCC5	GeneBody
cg00440859	chrX	115912565	DANT2	distal_enhancer
cg00441709	chr17	2624986	PAFAH1B1	GeneBody
cg00442258	chr20	18794905	LINC00652	prox_enhancer
cg00443451	chr17	59710730	VMP1	distal_enhancer	S_Shelf
cg00444050	chr2	28587121	PLB1	GeneBody
cg00444390	chr11	7928678	OR10A6	GeneBody
cg00445108	chr20	36833427	MTCL2;SOGA1	distal_enhancer;distal_enhancer
cg00446055	chr16	69888308	WWP2	distal_enhancer
cg00447672	chr9	101421890	ALDOB	distal_enhancer
cg00448761	chr19	6066091	RFX2	GeneBody
cg00452199	chr11	44066707	ACCS	prox_enhancer	S_Shore
cg00452395	chr15	58279426	ALDH1A2	promoter
cg00452500	chr7	47641049	LINC02902	distal_enhancer
cg00452709	chr8	119579012	ENPP2	distal_enhancer
cg00452958	chr4	46389242	GABRA2;GABRA2	TSS1500;exon1	N_Shore
cg00454346	chr1	89354328	GBP6	distal_enhancer
cg00454409	chr2	10721240	ATP6V1C2	prox_enhancer	Island
cg00455467	chr2	130835589	ARHGEF4-AS1	prox_enhancer	N_Shore
cg00455738	chrX	104253394	ESX1	GeneBody	S_Shelf;N_Shore
cg00458890	chr13	26759849	GPR12	GeneBody	N_Shore
cg00460471	chr2	61210470	USP34	GeneBody
cg00460776	chr12	120293484	RNU4-1	TSS1500
cg00460843	chr17	27506312	KSR1	GeneBody
cg00464647	chr9	37937282	RNU7-124P	prox_enhancer
cg00465277	chr16	86087787	LOC124903742	GeneBody
cg00465312	chr8	61259953	CLVS1	distal_enhancer
cg00466071	chr1	21294623	ECE1-AS1	prox_enhancer
cg00466437	chr2	96741201	LMAN2L	TSS1500	S_Shore
cg00468380	chr8	11692012	GATA4	GeneBody	N_Shore
cg00468400	chr8	56445226	PENK-AS1	TSS1500	N_Shore;N_Shelf;N_Shelf
cg00468565	chr1	52389346	ORC1	GeneBody
cg00468928	chr10	117384944
cg00469015	chr15	69452345	RPLP1	prox_enhancer	N_Shore
cg00470472	chrX	10074931	WWC3	GeneBody
cg00470955	chr16	7304431	RBFOX1	promoter	Island
cg00471443	chr2	70101174
cg00472613	chr6	119080326	FAM184A	promoter	S_Shore
cg00472837	chr20	1534283	LOC105372499;SIRPD	GeneBody;GeneBody
cg00473051	chrX	40089979	BCOR	GeneBody	N_Shore;N_Shore
cg00473639	chr11	126991154	LOC105369558	TSS1500
cg00474746	chr11	35663251	TRIM44	exon1	Island
cg00475490	chr11	86806068	PRSS23	distal_enhancer
cg00476653	chr13	46595211	LRCH1	distal_enhancer
cg00476675	chr15	25086244	SNORD116-19;SNORD116-20	TSS1500;TSS1500
cg00479770	chr11	111418996	LOC100132078	TSS1500
cg00480184	chrX	78330990
cg00480856	chr7	123749981	WASL-DT	prox_enhancer	S_Shore
cg00481457	chr18	23689201	LAMA3	prox_enhancer	N_Shore
cg00482778	chrX	38221205	SRPX;LOC124905176	TSS1500;exon1	S_Shore
cg00483100	chr7	151230763			S_Shelf;N_Shore
cg00483640	chr6	2623249	LINC01600	GeneBody
cg00484122	chr2	20379304	SLC7A15P	distal_enhancer
cg00484396	chr16	3457460	NAA60	TSS1500	N_Shore
cg00484904	chr10	90130934
cg00484940	chrX	86148139	DACH2	TSS1500	Island
cg00485735	chr10	100862288
cg00485807	chr3	28935206	MESTP4	distal_enhancer
cg00486340	chr4	4858299	MSX1	prox_enhancer	S_Shore;Island;N_Shore
cg00488575	chr15	69275354
cg11547984	chr2	105143531	LINC01918	prox_enhancer	N_Shore
cg11548411	chr10	101292848			S_Shore
cg11549874	chr22	30806491	OSBP2	distal_enhancer	S_Shelf
cg11551901	chr10	100511036	SEC31B	distal_enhancer
cg11552057	chr16	81938589	RN7SKP176	distal_enhancer
cg11552370	chr12	641955	NINJ2-AS1	prox_enhancer	N_Shore
cg11552407	chr12	123060052	PITPNM2	distal_enhancer
cg11552903	chr2	132586055	RN7SKP103	distal_enhancer	S_Shore
cg11554868	chrX	54807622	MAGED2	promoter	N_Shore;N_Shore
cg11554982	chr14	32468739	AKAP6	GeneBody
cg11555067	chr2	98464887	INPP4A	GeneBody
cg11555384	chr22	17775478	BID	prox_enhancer	S_Shore
cg11555708	chr11	108406800	C11orf65	GeneBody
cg11556164	chr7	111098259	LRRN3	distal_enhancer
cg11556592	chr17	81309500	LINC00482	TSS1500	N_Shore
cg11559794	chr11	3804219	PGAP2	distal_enhancer
cg11561909	chr7	156944887	LOC105375605	GeneBody	S_Shelf;S_Shore;N_Shelf
cg11562025	chr10	14740981	RPSAP7	distal_enhancer
cg11563383	chr5	88687803	MIR9-2HG;MEF2C-AS2	GeneBody;GeneBody	S_Shelf;N_Shore
cg11564519	chr19	43463061	LYPD3	distal_enhancer	N_Shore
cg11565551	chrX	151751494
cg11565911	chr12	71839469	TBC1D15	TSS1500	N_Shore
cg11566231	chrX	118393148	WDR44	GeneBody
cg11566441	chr11	112016614	DIXDC1	GeneBody
cg11567010	chr4	112532415	RPL23AP94	other_regul_region
cg11567558	chr12	34295103
cg11568697	chr18	75204438	PTGR3	prox_enhancer	Island;N_Shelf
cg11568728	chr17	16997705	LINC02090	other_regul_region
cg11569948	chr9	133986286	VAV2	distal_enhancer
cg11570083	chr5	184487	LRRC14B	distal_enhancer	S_Shelf
cg11570269	chr1	64379175	RNU7-62P	promoter
cg11570484	chr6	52239986	IL17F	GeneBody
cg11570575	chr12	132730253	ANKLE2	prox_enhancer	S_Shelf;N_Shore
cg11570656	chr13	44575566	TSC22D1-AS1	prox_enhancer	N_Shore
cg11573238	chr1	47536958	ATP6V0E1P4	distal_enhancer	S_Shelf
cg11575292	chr2	43324136	RNU6-958P	distal_enhancer
cg11575295	chr7	158458219	PTPRN2	GeneBody	S_Shore;S_Shore
cg11575824	chrX	132489025	MBNL3	promoter	N_Shore
cg11577845	chr14	30756632
cg11578836	chr7	30308441	MIR550B1	distal_enhancer
cg11581398	chr19	4277374	SHD	prox_enhancer	N_Shore
cg11581719	chr14	74272007
cg11583287	chr10	45415873	ALOX5	GeneBody	N_Shelf
cg11586360	chr2	55511682	CFAP36;CCDC104	other_regul_region;other_regul_region
cg11586521	chr4	167282917
cg11586666	chr5	168402216	RARS1	distal_enhancer
cg11586890	chr6	33452450	ZBTB9	TSS1500	N_Shore
cg11588788	chrX	112734605	HMGB3P30	distal_enhancer
cg11588932	chr11	108222058	NPAT	prox_enhancer	N_Shore
cg11591924	chr1	25001478
cg11592094	chr15	73740748	INSYN1;INSYN1	TSS200;TSS1500
cg11592852	chr17	74367308	GPR142;GPR142	TSS200;TSS1500
cg11595068	chr11	7467162	SYT9-AS1	TSS1500
cg11595270	chr3	38723518	SCN10A	GeneBody
cg11595441	chrX	30242473	MAGEB1;MAGEB4	TSS1500;exon1
cg11595855	chr12	25090012	CENPUP2	distal_enhancer
cg11596902	chr11	123454126	GRAMD1B	TSS1500
cg11597277	chr20	53875709	SUMO1P1	promoter
cg11598716	chr7	143321317	CLCN1	distal_enhancer
cg11598806	chr10	23241002	C10orf67	GeneBody
cg11601007	chr5	126865512	MARCHF3	distal_enhancer
cg11601254	chr10	28202121	MPP7	GeneBody
cg11602104	chr9	4666373	SPATA6L	promoter	S_Shelf
cg11602375	chr7	6632079
cg11603759	chr11	72240670	PHOX2A	distal_enhancer	S_Shore;N_Shore;N_Shelf
cg11604158	chr12	24223855	SOX5;SOX5-AS1	GeneBody;GeneBody
cg11607925	chr12	257707	LOC102723544	TSS1500
cg11608332	chr18	48003908	SMAD2	distal_enhancer
cg11611232	chr11	76781425	TSKU	TSS1500	N_Shore
cg11611580	chr6	114340113	HS3ST5	distal_enhancer	N_Shelf
cg11613005	chr5	146515960	GPR151	prox_enhancer
cg11613109	chr19	18544711	FKBP8	TSS1500	S_Shore
cg11613141	chr14	81231825	GTF2A1-AS1	other_regul_region
cg11613735	chrX	20119537	MAP7D2	distal_enhancer	S_Shelf
cg11613890	chr9	100411356			N_Shore
cg11616384	chrX	115615136	PLS3	GeneBody
cg11617964	chr6	32150622	PRRT1	prox_enhancer	S_Shore;Island;N_Shelf
cg11619181	chr9	133635496	DBH	TSS1500
cg11620198	chr20	46373523	ELMO2;LOC124904917	GeneBody;GeneBody
cg11622428	chr3	151241054	MED12L;P2RY14	GeneBody;GeneBody
cg11627823	chr7	129784699			S_Shelf;S_Shore;N_Shore
cg11627885	chr4	151933359	RP11-73G16.2	distal_enhancer
cg11629459	chr14	23455014	NGDN	distal_enhancer
cg11630404	chr4	112521190	NEUROG2	distal_enhancer	N_Shore;N_Shelf
cg11630632	chr13	32539206	N4BP2L2	prox_enhancer
cg11633086	chrX	130165976	AIFM1	promoter	Island
cg11634496	chr11	71250856	SHANK2	GeneBody	N_Shore
cg11634875	chr6	31955086	NELFE	GeneBody	N_Shelf
cg11635454	chr11	126303549	DCPS	prox_enhancer	N_Shore
cg11636129	chr16	87561913
cg11636504	chr2	98823420	RNU7-46P	distal_enhancer	Island
cg11637980	chr11	101129986	PGR;PGR	TSS200;TSS1500	S_Shore;S_Shore
cg11639161	chr19	45499422	PPM1N	promoter	S_Shelf;Island
cg11639868	chr8	130431018	ASAP1	distal_enhancer
cg13096721	chr1	50719778	FAF1	GeneBody
cg13096789	chr2	61223136	USP34	GeneBody
cg13097248	chr10	51073983	PRKG1	prox_enhancer	Island
cg13097878	chr1	65214537	DNAJC6	distal_enhancer
cg13098139	chr6	33455161	ZBTB9	prox_enhancer	S_Shore
cg13099863	chr2	105299369	TGFBRAP1	distal_enhancer
cg13101184	chr4	80239851	LOC124900725	GeneBody
cg13101653	chr15	99268613	HSP90B2P	distal_enhancer
cg13104185	chr1	8449312	RERE	GeneBody
cg13105496	chr11	73889110	PAAF1	exon1
cg13105945	chr17	44960338	C1QL1	GeneBody	Island
cg13107908	chr7	43642996	COA1	distal_enhancer
cg13108653	chr1	21937996	HSPG2	prox_enhancer	S_Shore
cg13110823	chr18	2121417	LOC105371956	GeneBody
cg13111106	chr19	18499424	ELL	GeneBody
cg13114921	chr12	30823067			Island
cg13115232	chr6	109821112	FIG4	GeneBody
cg13115517	chr16	66591099
cg13119611	chr9	87974957	CDK20	TSS1500	S_Shore
cg13119884	chr14	103522439	CKB	prox_enhancer	Island
cg13121322	chr11	5553257	OR52H2P	other_regul_region
cg13122496	chrX	67568444	AR	GeneBody
cg13122633	chr1	152160717	RPTN	prox_enhancer
cg13123578	chr7	154891539	DPP6	GeneBody	N_Shore
cg13124050	chr12	1623116	WNT5B	distal_enhancer
cg13124710	chrX	30308488	NR0B1	promoter	Island
cg13125542	chrX	130170978	RAB33A	prox_enhancer	Island
cg13127564	chr9	130053442	GPR107;FNBP1	TSS1500;exon1	N_Shore
cg13127901	chr9	124336607	NEK6	GeneBody
cg13128350	chr6	168221203
cg13131110	chr14	86866024	LINC01148	other_regul_region
cg13131681	chr1	245322940	DNAJC19P8	distal_enhancer
cg13132497	chr15	99928947			S_Shore
cg13134390	chr6	4646052	KU-MEL-3	distal_enhancer
cg13134584	chr17	74600567	LOC101928343	GeneBody
cg13135031	chr2	186849486	ZSWIM2	prox_enhancer	S_Shore
cg13135459	chr10	27252369	LRRC37A6P;LRRC37A6P	TSS200;TSS1500	Island
cg13135812	chr16	80443516	DYNLRB2-AS1	GeneBody
cg13136443	chr1	248703941	OR14I1	TSS1500
cg13138441	chr1	17594238	ARHGEF10L	distal_enhancer
cg13138728	chr9	15606647	CCDC171	GeneBody
cg13139542	chr2	8102685	LINC00299	GeneBody
cg13139986	chr21	46599383	S100B	distal_enhancer	S_Shore
cg13141774	chrX	112687483	HMGB3P30	distal_enhancer
cg13142463	chr15	71043536	RPL5P3	distal_enhancer
cg13144668	chr6	166544706	RPS6KA2;RPS6KA2	TSS200;TSS1500
cg13146184	chr19	16585887	MED26	GeneBody
cg13146553	chr15	61051364	RORA;LOC107984805	GeneBody;GeneBody
cg13146874	chr12	120533515	RNF10	prox_enhancer	N_Shore
cg13146881	chrX	103628550	TCEAL1	promoter	N_Shore
cg13147599	chr14	78711169	LOC105370589	TSS1500
cg13148449	chr6	168964760	LOC105378146	TSS1500
cg13149736	chr2	149038025	LYPD6B	prox_enhancer	N_Shore
cg13150734	chr7	101218430	ZNHIT1	prox_enhancer	S_Shore
cg13151547	chr12	129580009	TMEM132D	GeneBody
cg13152690	chr14	91228673
cg13156574	chrX	130268337	ZNF280C	prox_enhancer	N_Shore
cg13157483	chr11	125275776	PKNOX2	GeneBody
cg13160058	chr8	26385699	BNIP3L	distal_enhancer	S_Shore
cg13161865	chr13	24251174	SPATA13	GeneBody
cg13162100	chr10	51247114	PRKG1	GeneBody
cg13162143	chr5	139437743	DNAJC18	GeneBody
cg13167443	chr14	91729894	CATSPERB	distal_enhancer
cg13168012	chr11	60925506	LOC124902676;LOC124902676;TMEM132A	TSS200;TSS1500;exon1	S_Shore
cg13169003	chr1	9644944	PIK3CD	distal_enhancer
cg13170064	chr22	37200548	C1QTNF6	TSS1500	S_Shore
cg13170147	chr1	109422324	PSMA5	GeneBody	N_Shelf
cg13170174	chr4	129779809	LINC02465	GeneBody
cg13170700	chr19	50489628	MYREM	prox_enhancer
cg13171761	chr12	2673190	CACNA1C-AS2	TSS1500
cg13172732	chr17	864327	NXN	TSS1500
cg13172884	chrX	70259757	P2RY4	exon1
cg13173204	chr3	27545281	Y_RNA	distal_enhancer
cg13173471	chr17	4427052	SPNS3	distal_enhancer
cg13174306	chr1	115280350	NGF-AS1	distal_enhancer
cg13175173	chr14	55448035	TBPL2	distal_enhancer
cg13175282	chr22	19951018	COMT	prox_enhancer
cg13175780	chr20	61569867	CDH4	prox_enhancer
cg13177056	chr10	89310436
cg13177860	chr6	79171474
cg13179255	chr19	51036639	KLK12	other_regul_region
cg18266450	chr12	54020152	HOXC6;HOXC5;HOXC4	GeneBody;GeneBody;GeneBody	S_Shore
cg18266971	chr16	86916919
cg18268041	chr14	105192888	NUDT14	distal_enhancer	Island;N_Shelf
cg18268085	chr5	168654118
cg18268194	chr1	3396325	PRDM16	GeneBody	S_Shore
cg18268547	chr17	81648522	PDE6G	distal_enhancer	Island
cg18269752	chr14	97302127
cg18270687	chr1	38570310
cg18271682	chr19	29617198	POP4	GeneBody
cg18271730	chr20	58976595
cg18273412	chr10	91888100			S_Shore
cg18275831	chr11	22193861	ANO5	prox_enhancer	S_Shore
cg18276117	chr19	39392317	MED29	prox_enhancer	S_Shore
cg18278486	chr6	27019796	LINC00240	promoter	N_Shore
cg18278519	chr10	96309853	DNTT	GeneBody
cg18278729	chr17	1754382	SERPINF2	GeneBody	Island
cg18279090	chr2	181742683	RNU6ATAC19P	distal_enhancer
cg18279482	chrX	152913832	ZNF185	TSS1500
cg18279577	chr6	37433085	CMTR1	promoter
cg18280057	chr8	124728917	MTSS1;LOC105375741	TSS1500;exon1	Island
cg18280131	chr8	94612840
cg18280167	chr3	122462015	KPNA1	GeneBody
cg18281107	chr16	67409486	ZDHHC1	distal_enhancer
cg18281842	chr11	70367417	CTTN-DT;PPFIA1	GeneBody;GeneBody
cg18282017	chr2	207226029	AC007879.4	prox_enhancer
cg18285075	chr11	1482311	MOB2	distal_enhancer
cg18285788	chr7	157683000	PTPRN2	GeneBody	N_Shore
cg18288325	chr5	32211402
cg18292086	chr22	30764029	OSBP2	prox_enhancer
cg18292244	chr19	13381504	CACNA1A	GeneBody
cg18292999	chr20	49277132	ZNFX1	prox_enhancer	N_Shore
cg18293541	chr8	144951179	ZNF16	TSS1500	S_Shore
cg18293662	chr3	27724563	EOMES	prox_enhancer	S_Shelf;S_Shore
cg18294023	chr3	134651399	KY	prox_enhancer	S_Shore
cg18294853	chr14	51319495	LINC00519	distal_enhancer
cg18295059	chr16	67393730	TPPP3	promoter	Island
cg18295687	chr4	159463441
cg18296956	chr5	140711351	VTRNA1-1	promoter
cg18298966	chr1	28324207	MED18	distal_enhancer
cg18301483	chr2	226683344	MIR5702	distal_enhancer
cg18303423	chr10	688328	DIP2C	GeneBody	N_Shore
cg18303466	chr1	27155901	SLC9A1	TSS1500	S_Shore
cg18303615	chr10	72325475	DNAJB12	distal_enhancer
cg18304366	chr16	57612705
cg18304944	chr10	73054657	P4HA1	GeneBody
cg18305433	chr6	29005186	ZNF311	exon1
cg18305444	chr2	23691796	KLHL29;ATAD2B	GeneBody;GeneBody	S_Shore
cg18306476	chr10	119155144	SFXN4	GeneBody
cg18308285	chr17	8039233	ALOX15B	exon1
cg18309343	chr5	176187581	CEP192P1	GeneBody
cg18309452	chr8	86372781	WWP1	GeneBody
cg18309897	chr12	116257242	MED13L	GeneBody
cg18311633	chr2	154453027	GALNT13-AS1	distal_enhancer
cg18313013	chr14	104586223	C14orf180	GeneBody	N_Shelf
cg18313216	chr1	175125456	KIAA0040	distal_enhancer
cg18314017	chr10	101030236	PDZD7	prox_enhancer	Island;N_Shore;N_Shelf
cg18315160	chr19	815275	MIR3187	prox_enhancer	Island
cg18315728	chr15	34993339	LOC105370764	TSS1500
cg18319024	chr1	185939305	HMCN1	distal_enhancer
cg18321548	chr11	44311074	ALX4	prox_enhancer	S_Shore;Island
cg18326482	chr3	36858951	CBX3P10	other_regul_region
cg18327617	chr18	62356953	TNFRSF11A	GeneBody
cg18327669	chr14	38207660	SSTR1	prox_enhancer	N_Shore;N_Shore
cg18328168	chr8	53522488	LINC02984	prox_enhancer
cg18329739	chr20	18133335			N_Shelf
cg18330405	chr15	33168858	FMN1	other_regul_region
cg18333255	chr2	202821913	ICA1L	distal_enhancer
cg18333339	chr3	113167009	NEPRO-AS1;LINC02044	GeneBody;GeneBody
cg18335663	chr3	98263587	OR5H6	TSS1500
cg18335991	chr15	74432221	SEMA7A	GeneBody	N_Shore
cg18336215	chr7	137455005	DGKI	GeneBody
cg18337287	chr19	930871	ARID3A	GeneBody	S_Shore;N_Shore
cg18337783	chr1	90715356	BARHL2	prox_enhancer	N_Shore
cg18340923	chr14	93430055	UNC79	TSS1500	N_Shore
cg18341626	chr3	29642924	RBMS3-AS2	promoter
cg18341795	chr5	140157093	LOC101929719	TSS1500
cg18342637	chr2	108449176	GCC2	promoter	Island
cg18342673	chr10	78579428
cg18349324	chr16	89088365
cg18349405	chr3	157440788	PTX3	distal_enhancer	S_Shelf
cg18349668	chr19	12111666	ZNF788P	GeneBody
cg18350620	chrX	10156202	CLCN4	TSS1500	N_Shelf
cg18350811	chr13	44969744	NUFIP1	GeneBody
cg18351805	chr11	10806016	EIF4G2	prox_enhancer	N_Shore
cg18353226	chr6	33312613	TAPBP	prox_enhancer	N_Shore;N_Shelf
cg18355285	chr14	92727577	LGMN	distal_enhancer
cg18356190	chr4	74098543	CXCL2	GeneBody	N_Shore
cg18358136	chr19	45616378	OPA3;GPR4	distal_enhancer;distal_enhancer	Island
cg18359044	chr6	71190877	RNU6-411P	distal_enhancer
cg18359132	chr8	69833525	SLCO5A1	promoter	Island
cg18359827	chr1	25253919	RSRP1	GeneBody
cg18360264	chr5	130337655	RNU7-53P	distal_enhancer
cg18360809	chr6	142092667	NMBR	GeneBody	S_Shelf
cg18362495	chr21	45981239	COL6A1	TSS1500	Island;N_Shore;N_Shelf
cg18362648	chr14	67586402	GPHN;PLEKHH1	GeneBody;GeneBody
cg18363192	chr6	31863657	NEU1	TSS1500	S_Shore
cg18364120	chr11	118226341	AMICA1;JAML	prox_enhancer;prox_enhancer
cg18364502	chr14	73057980	RBM25	TSS1500	N_Shore
cg18365130	chr8	100954573	YWHAZ	prox_enhancer	S_Shore
cg18365534	chr3	48275884	Y_RNA	distal_enhancer
cg18365938	chr18	57587368	FECH	prox_enhancer	S_Shore
cg18366209	chr6	122996263	CLVS2	promoter	Island
cg18366714	chr6	33391389	KIFC1	prox_enhancer	Island
cg18366742	chr12	101210536	SLC5A8	TSS1500	S_Shore
cg18367467	chr16	31253795	ITGAM	distal_enhancer
cg18368271	chr7	92782435	CDK6	distal_enhancer
cg18368431	chr3	46111273	XCR1	distal_enhancer
cg18369325	chr14	68269497	RN7SL108P	distal_enhancer
cg18370747	chr4	117325648	LINC02262	GeneBody
cg18371071	chr5	151771584	LOC100652758;G3BP1;LOC100652758	TSS200;TSS1500;TSS1500	Island
cg18371078	chr2	241241655	HDLBP	other_regul_region	S_Shore
cg18372208	chr17	43126246	BRCA1	TSS1500	Island
cg18374217	chr6	44223398	SLC29A1;SLC29A1	TSS200;TSS1500	S_Shelf;Island
cg18375068	chr6	72561165
cg18377670	chr2	219461319	SPEG	promoter
cg18377680	chr7	7641531	RPA3	prox_enhancer	S_Shore
cg18377866	chr3	194247499	LINC02037	promoter
cg18382139	chr14	90828277	LINC02321	promoter
cg18383680	chr1	162365441	NOS1AP	exon1	N_Shore
cg18383813	chr11	64300321	CATSPERZ	promoter	Island
cg18383890	chr13	99983998	ZIC2	distal_enhancer	S_Shore;N_Shore
cg18383977	chr1	1939056	CFAP74	GeneBody
cg18384274	chr10	1947721
cg18384588	chr22	46067867	LINC02939	prox_enhancer	N_Shelf
cg18385371	chr19	3432417	SMIM24	distal_enhancer	N_Shelf
cg18385500	chr11	78198887	USP35	GeneBody	S_Shore
cg18385689	chr1	225949236	LEFTY2	distal_enhancer
cg18385770	chr1	197357196	MRPS21P3	other_regul_region
cg18386008	chrX	101098042	CENPI	promoter	Island
cg18386489	chr11	128623436	LOC105369568	TSS1500
cg18387814	chr14	104275111	LINC02691	GeneBody
cg18388393	chr8	91855001
cg18391577	chr16	681596	STUB1	GeneBody	Island
cg18392131	chr15	40083504
cg18392215	chr16	68238957			S_Shore;N_Shore
cg18392888	chr22	37110595	TMPRSS6;TMPRSS6	TSS200;TSS1500
cg18394567	chr17	2855081	RAP1GAP2	GeneBody	S_Shore
cg18394714	chr19	33524136	PEPD	distal_enhancer	S_Shelf
cg18396042	chr2	1563365
cg18396637	chrX	107772997	TSC22D3	GeneBody	N_Shelf
cg18396789	chr7	20307304	LOC101927769	GeneBody
cg18397477	chr12	123194585	MPHOSPH9	GeneBody
cg18399629	chr2	32721509	MIR4765	distal_enhancer
cg18405297	chr19	45178245	TRAPPC6A;BLOC1S3;TRAPPC6A	TSS200;TSS1500;TSS1500	Island
cg18405330	chr6	163750928	LOC124901499	GeneBody
cg18405631	chr3	171437897	TNIK	GeneBody
cg18405880	chr3	63992869	PSMD6-AS2	distal_enhancer
cg18406010	chr14	50670908			S_Shelf
cg18406399	chrX	126336760
cg18406531	chr21	30319143	KRTAP26-1	exon1
cg18406708	chr2	37982551	RMDN2-AS1	promoter
cg18406792	chr18	13620808	LDLRAD4	distal_enhancer
cg18407008	chr8	42378474	DKK4	TSS1500
cg18407136	chr15	83012340	C15orf40;LOC124903542	TSS1500;exon1	S_Shore
cg18407966	chr1	15525259	CASP9	prox_enhancer	S_Shore;N_Shore
cg18410020	chr20	50909704	ADNP	prox_enhancer
cg18411500	chr11	19346009	NAV2	distal_enhancer	S_Shore;N_Shore
cg18412871	chr13	94601797	GPR180	promoter	Island
cg18413548	chr1	23520392	E2F2	GeneBody
cg18415252	chr10	69577017	LOC101929021	GeneBody	S_Shelf;N_Shore
cg18416041	chr5	68522553	LOC105379013;LOC105379011	GeneBody;GeneBody
cg18416058	chr19	18357600	GDF15	distal_enhancer
cg18416503	chr14	93009629	ITPK1-AS1	distal_enhancer
cg18417061	chr14	61505942	PRKCH	GeneBody
cg18419164	chr3	107927624	LINC00635	distal_enhancer	Island
cg18419549	chr12	51390630	SLC4A8	prox_enhancer	N_Shore
cg18420690	chr21	45643551	PCBP3	promoter	Island
cg18423164	chr22	49317299
cg18423935	chr3	120907820	STXBP5L;LOC105374069	TSS1500;exon1	N_Shore
cg18424286	chr13	37747532	TRPC4	distal_enhancer
cg18427465	chr14	55270911	FBXO34	TSS1500	N_Shore
cg18428814	chr20	8464413	PLCB1;LOC124900459	GeneBody;GeneBody
cg18428961	chr2	170081865	UBR3	GeneBody
cg18430372	chr19	10965624	SMARCA4	GeneBody	S_Shelf
cg18431208	chr16	88638024	IL17C	prox_enhancer	N_Shore;S_Shelf
cg18431702	chr16	11501003	CTD-3088G3.8	distal_enhancer
cg18431856	chr4	37243632	NWD2	prox_enhancer	Island
cg18432924	chr14	49892741	ARF6	prox_enhancer	Island
cg18433015	chr15	28930785	APBA2	distal_enhancer
cg18434317	chr12	58757618	LINC02388	distal_enhancer
cg18434660	chr19	53044675	ERVV-2	promoter
cg18435119	chr11	73900392	PAAF1	GeneBody
cg18435449	chr19	57584077	ZIK1	promoter	Island
cg18435452	chr3	115423503
cg18435593	chr3	158733569	RARRES1	TSS1500	S_Shore
cg18435832	chr15	45378957	GATM	TSS1500	S_Shore
cg18435928	chr10	132116232	JAKMIP3	GeneBody	N_Shore
cg18438319	chr7	155540689	CNPY1	GeneBody
cg18438647	chr18	5841834	MIR3976	other_regul_region
cg18438894	chr1	184408391	C1orf21	GeneBody
cg18440314	chr16	57014459	NLRC5	GeneBody
cg18440821	chr2	186693690	FAM171B	prox_enhancer	N_Shore
cg18441305	chr5	132749576	CCNI2	GeneBody	S_Shore
cg18446744	chr6	100232276			S_Shelf
cg18448548	chr2	26605733	CIB4	distal_enhancer
cg18449964	chr18	75205146	PTGR3	GeneBody	Island;N_Shelf
cg18450626	chr7	151085568	AGAP3	prox_enhancer	S_Shore;N_Shore
cg18452799	chrX	101052185	TRMT2B	promoter	S_Shore
cg18452806	chr20	36154077	EPB41L1;LOC124904893	TSS1500;exon1	N_Shore
cg18457076	chr6	123802753	NKAIN2	prox_enhancer	N_Shore
cg18457851	chrX	40245261	LINC03099	distal_enhancer
cg18457964	chr6	125919017	NCOA7	promoter
cg18458509	chr11	2898959	SLC22A18	prox_enhancer	N_Shelf
cg18462822	chr13	21877638	LINC00424	GeneBody
cg18466514	chr4	55344087	SRD5A3	distal_enhancer	N_Shelf
cg18467041	chr2	241015794	SNED1;SNED1-AS1	GeneBody;GeneBody
cg18470456	chr13	95552239	CLDN10	prox_enhancer	N_Shore
cg18470815	chr15	96357414	LOC101927263	GeneBody	S_Shelf;S_Shelf;Island;N_Shelf
cg18471322	chr7	31821534	SNX2P2	other_regul_region
cg18472448	chr9	133009197	EEF1A1P5	distal_enhancer
cg18473026	chr16	67995422	DPEP2	TSS1500	S_Shore
cg18474095	chr11	82734205	FAM181B	TSS1500	S_Shore
cg18475039	chr19	6590095	CD70	GeneBody	N_Shore
cg18475730	chr17	14780334
cg18476499	chr4	184821168	ACSL1	distal_enhancer
cg18477248	chr14	62081274	SYT16	GeneBody
cg18477587	chr11	2651510	KCNQ1OT1	exon1
cg18478697	chr17	75054867	KCTD2	GeneBody
cg18479141	chr6	113956628	HDAC2	GeneBody
cg18480457	chr1	14833535	LOC124903848	TSS1500
cg18482112	chr3	184491317	LINC01839	GeneBody	Island
cg18482776	chr11	71240969	SHANK2	distal_enhancer
cg18482852	chr1	229227636
cg18483113	chr16	88866887	PABPN1L	TSS1500	N_Shelf
cg18483549	chr17	32515928	MYO1D;LOC105371734	GeneBody;GeneBody	N_Shelf
cg18483764	chr4	87649486	DMP1	promoter
cg18486590	chr14	64542787	HSPA2	prox_enhancer	S_Shore
cg18486698	chr11	44311341	ALX4	TSS1500	S_Shore;S_Shore
cg18486707	chr6	33207448	MIR219A1	prox_enhancer	S_Shelf;N_Shore
cg18486906	chr22	30822240	OSBP2	TSS1500	Island
cg18489876	chr2	143952178	GTDC1;LOC101928386	GeneBody;GeneBody
cg18490350	chr7	107021738	PRKAR2B	other_regul_region
cg18493677	chr17	3513231	TRPV3;SPATA22	GeneBody;GeneBody
cg18493761	chr11	125516989	FEZ1	distal_enhancer
cg18494507	chr7	28509281	CREB5	distal_enhancer
cg18495007	chr18	37483769	CELF4	GeneBody	N_Shore
cg18496053	chrX	140505703	SOX3	TSS1500	Island;N_Shelf
cg18496230	chrX	103307374			N_Shelf
cg18496287	chr1	51793902	NRDC	GeneBody
cg18496858	chr7	117283419	WNT2	GeneBody
cg18497064	chrX	135581974	ETS2P1	distal_enhancer
cg18498565	chr10	3131412	PFKP	GeneBody
cg18499684	chr5	17185931	DCAF13P2	distal_enhancer
cg18502619	chrX	101408182	GLA;HNRNPH2	promoter;promoter	Island
cg18502630	chr9	136977503	PTGDS	promoter	N_Shore
cg18502684	chr1	2494513	PLCH2	GeneBody
cg18502698	chr15	79644269	RPL7L1P15	distal_enhancer
cg18504367	chr4	184330003	LINC02363	distal_enhancer
cg18504906	chr12	109465092	KCTD10	GeneBody
cg18507365	chr10	77111744	KCNMA1	distal_enhancer
cg18508695	chr3	172128093	FNDC3B	distal_enhancer
cg18512979	chr16	12166534	SNX29	GeneBody
cg18514850	chr14	93947590	MIR4506	prox_enhancer
cg18515426	chr10	113221847
cg18518909	chr8	53843017	ATP6V1H	promoter	Island
cg18518914	chr2	110678982	BUB1;LOC105373554	TSS1500;exon1	S_Shore;S_Shore
cg18519296	chr11	8128648	RIC3	GeneBody
cg18519555	chr5	89263981	MEF2C-AS1	GeneBody
cg18520603	chrX	143629348	SLITRK4	exon1
cg18520696	chr17	4728527	MED11	distal_enhancer	N_Shelf
cg18521914	chr10	49679520	C10orf53	promoter	Island
cg18522231	chr3	196978758
cg18522315	chr20	8019976	TMX4;TMX4-AS1	promoter;promoter	S_Shore
cg18522395	chr19	12105113	ZNF788P	GeneBody
cg18523183	chr17	51016269	SPAG9	GeneBody
cg18523689	chr3	141425970	ZBTB38;ZBTB38	TSS200;TSS1500
cg18524420	chr15	75723935	CIMAP1C	promoter
cg18525815	chr7	38406972	TRGV1	other_regul_region
cg18525972	chr12	52356174	KRT85	other_regul_region
cg18528829	chr7	66089038	ASL	GeneBody
cg18529726	chr1	86419624
cg18530920	chr5	156526884	SGCD	GeneBody
cg18532215	chr3	146161781	PLOD2	prox_enhancer	S_Shore
cg18532796	chr10	101953754	ARMH3	GeneBody
cg18533608	chr15	52334881	MYO5C	distal_enhancer
cg18533807	chr1	116497869	LOC112268235	GeneBody
cg18534836	chr7	1307706
cg18536118	chr5	14900903	HNRNPKP5	distal_enhancer
cg18536132	chr2	240561748	ANKMY1	prox_enhancer	S_Shelf;S_Shore
cg18536380	chr6	137093403	IL20RA	distal_enhancer
cg18537001	chr1	37765162	EPHA10	promoter	S_Shelf;Island
cg18537454	chr10	22334284			N_Shore
cg18537617	chr5	157302844	CYFIP2	GeneBody
cg18540157	chr11	90134511	NAALAD2	promoter
cg18546236	chr21	35883086	PPP1R2P2	distal_enhancer	N_Shelf
cg18546337	chr16	71894071	IST1	promoter	N_Shore
cg18547383	chr1	173188026	TNFSF4	GeneBody
cg18548100	chr3	146997580
cg18550312	chr11	18041556	TPH1	GeneBody
cg18551922	chr15	96277008	NR2F2-AS1	prox_enhancer
cg18554258	chr8	143561657	GSDMD	distal_enhancer	S_Shelf;S_Shore
cg18555368	chr3	107263803	DUBR	distal_enhancer
cg18556676	chr12	21942177	ABCC9	prox_enhancer	Island
cg18558073	chr15	36580148	CDIN1	GeneBody	S_Shore
cg18559365	chr5	114575153	LINC01957	TSS1500
cg18560110	chr7	47810554	PKD1L1-AS1;C7orf69	distal_enhancer;distal_enhancer
cg18562243	chr3	181696401	SOX2-OT	distal_enhancer	S_Shore
cg18563599	chr22	38951302	APOBEC3A	prox_enhancer
cg18563987	chr17	75700429	SAP30BP	GeneBody
cg18565200	chr10	131343071			N_Shore
cg18565216	chr21	41926985	C2CD2	prox_enhancer
cg18566313	chr4	185812274	SORBS2	promoter
cg18566883	chr21	37547374	KCNJ6-AS1	GeneBody
cg18567079	chr2	46812749	LINC01118	distal_enhancer
cg18567243	chr19	16566841	SLC35E1	GeneBody
cg18570126	chr12	69359502	YEATS4	TSS1500	N_Shore
cg18570331	chr11	60334218	MS4A6E	prox_enhancer
cg18570844	chr19	55545331	SBK3;SBK3	TSS200;TSS1500
cg18570853	chr21	45137326	ADARB1	distal_enhancer	S_Shelf
cg18571488	chr10	28496205	LINC02652	prox_enhancer
cg18571757	chr4	82813047
cg18573663	chr6	138793158	CCDC28A	GeneBody	N_Shelf
cg18573752	chr16	6573233	RBFOX1	GeneBody
cg18573884	chr12	51245793	DAZAP2	distal_enhancer
cg18575176	chr7	83162318	PCLO	GeneBody	N_Shore
cg18576374	chr17	80575571	RPL31P7	distal_enhancer
cg18577882	chr2	33375233	RNA5SP92	distal_enhancer
cg18578732	chr3	55609991	LOC105377100;LOC105377100	TSS1500;exon1
cg18579809	chr14	84607720
cg18579868	chr1	160095739	IGSF8	distal_enhancer	N_Shelf;N_Shelf
cg18581173	chr15	71116264	CT62	prox_enhancer	S_Shore
cg18583828	chr12	31354179	U6	distal_enhancer
cg03601877	chr2	106956745
cg03601938	chr3	81173534
cg03602014	chr5	127228989	MEGF10	TSS1500	N_Shore
cg03602360	chr2	79437573	CTNNA2	distal_enhancer
cg03603062	chr7	95595122	PDK4	GeneBody	N_Shore
cg03603195	chr19	33284837
cg03603381	chr15	38565273	RASGRP1	prox_enhancer	Island
cg03604731	chr2	96159061
cg03605029	chr12	124963232	DHX37	GeneBody
cg03605704	chr1	204483938	PIK3C2B	distal_enhancer
cg03606010	chrX	153770952	PLXNB3-AS1	distal_enhancer	S_Shelf;N_Shelf;N_Shelf
cg03606915	chr16	9077351
cg03607379	chrX	24781300	POLA1	GeneBody
cg03607813	chr12	105554470
cg03608093	chr11	691457	DEAF1	GeneBody	N_Shelf
cg03609435	chr17	36609356	MRM1	distal_enhancer
cg03609937	chr16	3523565	CLUAP1	GeneBody
cg03610117	chr1	8390171	RERE	distal_enhancer
cg03610280	chr10	95832661	ENTPD1;ENTPD1-AS1	GeneBody;GeneBody
cg03610554	chr3	18114017	BALR6	distal_enhancer
cg03610852	chr8	64374493	MIR124-2HG	prox_enhancer	S_Shore;N_Shelf
cg03611029	chr3	13073906	IQSEC1	prox_enhancer	S_Shore
cg03611519	chr5	172895239	ERGIC1	GeneBody
cg03613662	chr8	69492350	SULF1	prox_enhancer
cg03614159	chr1	180291181	LHX4	distal_enhancer
cg03616827	chr8	134685524	ZFAT	distal_enhancer
cg03619637	chr9	19457511	MAP1LC3BP1	distal_enhancer
cg03622664	chr13	20797489	EEF1AKMT1;N6AMT2	distal_enhancer;distal_enhancer
cg03623178	chr6	28207800	TOB2P1	distal_enhancer	Island
cg03623401	chr16	11949799	NPIPB2	distal_enhancer
cg03624379	chr6	116356908	DSE	distal_enhancer
cg03625109	chr9	119369825	BRINP1	prox_enhancer	Island
cg03625444	chr12	124760114
cg03626746	chr3	43688317	ANO10	GeneBody	N_Shelf
cg03627022	chr6	109381526	CD164	prox_enhancer	N_Shore
cg03628650	chr13	53152169	LINC01065	TSS1500
cg03628962	chr15	93070465	RGMA	GeneBody	S_Shelf;N_Shore
cg03629872	chr7	123209887	SLC13A1	distal_enhancer
cg03630015	chr2	218882737	WNT10A	GeneBody	S_Shore;N_Shore
cg03630122	chr3	15477665	MIR4270	distal_enhancer
cg03630479	chr16	2233363	E4F1	GeneBody	N_Shore;N_Shore;N_Shelf
cg03630672	chr1	94091047	ABCA4	distal_enhancer
cg03630790	chr3	30660526	TGFBR2	GeneBody
cg03631078	chr3	114571521	ZBTB20	GeneBody
cg03632754	chr6	57089184	ZNF451	prox_enhancer	N_Shore
cg03633256	chr19	6299949	MLLT1	other_regul_region
cg03633435	chr22	30044447	CNN2P1	distal_enhancer
cg03635790	chrX	48785160	GATA1	prox_enhancer
cg03636488	chr12	132066582	EP400	GeneBody
cg03640071	chr11	134150855	NCAPD3;JAM3	GeneBody;GeneBody
cg03641032	chr17	80937968	RPTOR	GeneBody	N_Shelf
cg03641585	chr17	10858083	RNU6-1065P	other_regul_region
cg03645661	chr12	51262883	SMAGP	distal_enhancer
cg03647239	chr10	114822710	FAM160B1;FHIP2A	prox_enhancer;prox_enhancer	S_Shore
cg03649215	chr3	182227229
cg03649429	chr5	75502313	COL4A3BP;CERT1	promoter;promoter
cg03649476	chr10	110410114	HMGB3P5	distal_enhancer
cg03651054	chr13	49620507	LOC105370204;LOC105370204	TSS200;TSS1500
cg03651194	chrX	67605561	AR	distal_enhancer
cg03651478	chr1	159923881	TAGLN2	promoter	N_Shore
cg03651715	chr6	151323919	AKAP12	prox_enhancer	N_Shore
cg03652396	chr3	194704496	LOC105374292	TSS1500
cg03652525	chr3	72100173	LINC00877	promoter
cg03655567	chr1	93454205	FNBP1L	distal_enhancer
cg03657244	chr6	31933687	C2	distal_enhancer
cg03658236	chr12	103669862	STAB2	TSS1500
cg03659565	chr2	217756625	DIRC3	promoter	Island
cg03659856	chr2	39664589	TMEM178A	prox_enhancer	N_Shore
cg24468939	chr18	28158389	CDH2	GeneBody
cg24469464	chr4	4858430	MSX1	prox_enhancer	S_Shore;Island;N_Shore
cg24469507	chr4	20017809	LOC105374513	GeneBody
cg24469849	chr7	142343976
cg24471726	chr7	91243060	FZD1	distal_enhancer
cg24473281	chr12	46915361
cg24474409	chr7	150324429	ACTR3C	prox_enhancer	S_Shore
cg24475933	chr8	18565449	PSD3	GeneBody
cg24479279	chr12	25863315	MIR4302	distal_enhancer
cg24480120	chr17	8079375	LOC107985075;LOC107985075	TSS200;TSS1500	Island
cg24480728	chr17	33022340	ASIC2	GeneBody
cg24481035	chr19	53885168	PRKCG	GeneBody	S_Shelf
cg24481182	chr12	96658257	CFAP54;C12orf55	other_regul_region;other_regul_region
cg24482288	chr19	13874773	MIR181C	promoter	S_Shore;S_Shore
cg24482503	chr7	143976036
cg24484347	chr12	120994237	HNF1A-AS1	promoter
cg24488281	chr2	144520539	LINC01412;ZEB2	TSS1500;TSS1500	S_Shelf;N_Shelf
cg24489686	chrX	138707770	FGF13	GeneBody	N_Shelf
cg24490801	chr8	57055056	BPNT2	distal_enhancer
cg24490913	chr15	56820742
cg24491364	chr1	111865501	KCND3	GeneBody
cg24492119	chr6	157824614	SNX9	prox_enhancer	S_Shore
cg24492740	chr4	374340	ZNF141	GeneBody
cg24492744	chr3	159638197	C9orf78P1	distal_enhancer
cg24492749	chr6	166649830	RPS6KA2	GeneBody
cg24494876	chr19	47418144	MEIS3	prox_enhancer	N_Shore
cg24495008	chr15	89655651	KIF7;KIF7	TSS200;TSS1500	S_Shore
cg24495327	chr13	20702574	IL17D	prox_enhancer	N_Shore
cg24496021	chr11	72951416	RPL15P16	distal_enhancer
cg24496541	chr12	57263864	STAC3	distal_enhancer
cg24497320	chr1	52880719	ZYG11A	GeneBody
cg24498692	chr11	59171209	DTX4	TSS1500	N_Shore;N_Shelf
cg24499605	chr1	3226361	PRDM16	GeneBody
cg24500487	chr10	87661037	PAPSS2	GeneBody	S_Shore
cg24504442	chr15	37099474	MEIS2	promoter	S_Shore;N_Shore;N_Shore
cg24506197	chr7	158408700	PTPRN2	GeneBody	S_Shelf
cg24506324	chr12	107321171	BTBD11;ABTB3	distal_enhancer;distal_enhancer	S_Shore
cg24506434	chr10	48448877	ARHGAP22	distal_enhancer	N_Shore
cg24507955	chr15	49046873	SECISBP2L	TSS1500	S_Shore
cg24508538	chr19	17676551	UNC13A	other_regul_region	N_Shelf
cg24508633	chr15	89087444	ABHD2	TSS1500	N_Shore
cg24508942	chr15	58280712
cg24509810	chr2	80322509	CTNNA2	distal_enhancer	Island
cg24510909	chr7	44083062	POLM	prox_enhancer	Island
cg24513238	chrX	153551163	ATP2B3	other_regul_region
cg24517476	chr2	70360580	BRD7P6	distal_enhancer
cg24517858	chr1	204162669	REN	distal_enhancer
cg24518588	chr1	182764244
cg24519001	chr16	30896009	CTF1	prox_enhancer	S_Shore;S_Shore
cg24519526	chr22	39087684	APOBEC3G	GeneBody
cg24520479	chr4	162984879
cg24522010	chr11	15623687	LINC02751;LOC105376568	TSS1500;exon1
cg24523160	chr10	90984128	XLOC_008559	GeneBody
cg24524396	chr6	53349221	ELOVL5	TSS1500	Island
cg24524895	chr15	89686359	PEX11A	GeneBody	N_Shelf
cg24525065	chr3	140553896	CLSTN2-AS1	other_regul_region
cg24525176	chr1	47444259	FOXD2	distal_enhancer	Island
cg24525223	chr7	150369798	REPIN1	prox_enhancer	S_Shore;N_Shore
cg24525714	chr12	57006954	ZBTB39	prox_enhancer	S_Shore
cg24527008	chr5	178443232	COL23A1;LOC124901148	GeneBody;GeneBody
cg24527131	chr17	36513242	MYO19	GeneBody
cg24529149	chr1	158014795	KIRREL1	GeneBody
cg24529280	chr7	8443744	NXPH1	distal_enhancer	S_Shore
cg24530522	chr14	87901521
cg24530529	chr2	235734883	AGAP1	distal_enhancer
cg24531534	chr8	23304649	R3HCC1	distal_enhancer
cg24532471	chr11	82734030	FAM181B;FAM181B	TSS200;TSS1500	S_Shore
cg24533097	chr5	141199473	PCDHB11;PCDHB11	TSS200;TSS1500	N_Shore
cg24538560	chr14	36403852
cg24539179	chr11	123268170	U8	distal_enhancer
cg24539536	chr1	18294253	LOC124903863	exon1
cg24539692	chr5	139458022	ECSCR	GeneBody
cg24540805	chr1	156137265	LMNA	distal_enhancer	S_Shore
cg24541420	chrX	136608869
cg24542704	chr8	63275112	RN7SL135P	other_regul_region
cg24542840	chr11	69638235	CCND1	distal_enhancer	Island
cg24544113	chr1	156193896	SLC25A44	promoter	Island
cg24544512	chr6	100389040	SIM1-AS1	distal_enhancer
cg24546335	chr12	11740181	ETV6	GeneBody
cg24547082	chr12	102021655	CCDC53;WASHC3	distal_enhancer;distal_enhancer
cg24550515	chr1	23033822	MIR3115	distal_enhancer
cg24551418	chr1	2505673			S_Shelf;S_Shore;S_Shore;N_Shelf;N_Shelf
cg24552746	chr4	53485268	LNX1-AS1	distal_enhancer
cg24555973	chr8	143249108	ZFP41	GeneBody	S_Shore;N_Shore
cg24557281	chr4	4546018	STX18-AS1;LOC124900165	GeneBody;GeneBody	S_Shelf
cg24557443	chr10	93317067	RPL17P34	distal_enhancer
cg24557546	chr9	77455497	GNA14-AS1	prox_enhancer
cg24558436	chr11	19967901	NAV2-AS3	distal_enhancer
cg24559261	chr11	126307836	TIRAP-AS1	distal_enhancer	S_Shelf
cg24559969	chrX	112083572	TRPC5	TSS1500	S_Shore
cg24560898	chr10	132702000	NKX6-2	distal_enhancer
cg24561600	chr11	115287486	CADM1	exon1
cg24563197	chr2	176096824	HOXD12	distal_enhancer	S_Shelf;N_Shore;N_Shelf
cg24566151	chr12	117012303	FBXW8	GeneBody
cg24566261	chr6	30886387	DDR1	prox_enhancer	S_Shore
cg24567091	chr15	46848666
cg24567421	chr3	11704709	VGLL4	distal_enhancer	N_Shore
cg24568116	chr7	896444			S_Shelf;S_Shore;N_Shore
cg24569082	chr6	45920851	CLIC5	distal_enhancer
cg24570129	chr12	32060843
cg24570302	chr8	138500760	FAM135B	other_regul_region	S_Shelf
cg24570841	chr1	35577800	TFAP2E-AS1	promoter	S_Shelf;Island
cg24571237	chr20	52171184	ZFP64	distal_enhancer
cg24572047	chrX	40679934	MED14	GeneBody
cg24572995	chr3	152269755	MBNL1-AS1	promoter	S_Shore
cg24574147	chr8	11061062	XKR6	GeneBody	S_Shore
cg24574807	chr1	29064912	Metazoa_SRP	distal_enhancer
cg24575378	chr1	24256630
cg24576494	chr11	50298442	LINC02750;SEPTIN7P11	promoter;promoter	Island
cg24577420	chr1	52703187	COA7	distal_enhancer
cg24577873	chr16	57791642	KIFC3	distal_enhancer
cg24581657	chr20	885444	ANGPT4	GeneBody	S_Shore
cg24581852	chr9	71505017
cg24583598	chrX	38842089
cg24583931	chr11	46889739	LRP4	distal_enhancer
cg24585166	chr5	75611386	ANKDD1B;ANKDD1B	TSS200;TSS1500	N_Shore
cg24585714	chr7	1152135	ZFAND2A	distal_enhancer
cg24585803	chrX	78139876	TAF9B	TSS1500	S_Shore
cg24585817	chr7	65430366
cg24586071	chr13	108121432
cg24587119	chr1	210268051
cg24587175	chr10	103910850	STN1;OBFC1	distal_enhancer;distal_enhancer
cg24587280	chr17	7133001	RPL7AP64	distal_enhancer
cg24587301	chr3	21484414	ZNF385D-AS1	promoter
cg24588065	chr20	61567189	CDH4	distal_enhancer
cg24589001	chr17	41334614
cg24590165	chr10	92720640	Y_RNA	distal_enhancer
cg24590353	chr6	148974012	UST-AS1	distal_enhancer
cg24591972	chr6	162032872	PRKN;PARK2	distal_enhancer;distal_enhancer
cg24592790	chr8	27592530	MIR6843	distal_enhancer	Island
cg24593272	chr10	101217880	LBX1	distal_enhancer	S_Shelf;Island
cg24593324	chr1	100723354	VCAM1	GeneBody
cg24593688	chr13	45311464			N_Shore
cg24593832	chr1	178576152	RNA5SP69	distal_enhancer
cg24594109	chr8	76842710	ZFHX4	GeneBody
cg24594454	chr1	13512633	LOC107984918	TSS1500	N_Shore
cg24595580	chr15	100350791	SPATA41	prox_enhancer	S_Shore
cg24596691	chr2	71457875	DYSF	GeneBody	S_Shelf
cg24597159	chr19	7658460	RPS27AP19	distal_enhancer
cg09143195	chr12	40692099	CNTN1	prox_enhancer	N_Shore
cg09143713	chr20	9160968	PLCB4	distal_enhancer
cg09145574	chrX	70998502
cg09146471	chr15	99249628	TTC23	promoter	N_Shore
cg09146591	chr20	21273043
cg09147024	chr6	168872070
cg09147119	chr11	61657750
cg09147521	chrX	103678808	MORF4L2	distal_enhancer
cg09147843	chr16	53433700	RBL2	prox_enhancer	N_Shore
cg09149437	chr9	134024283	BRD3OS;LINC00094	prox_enhancer;prox_enhancer	N_Shore
cg09149737	chr20	63980584	PRPF6	prox_enhancer	S_Shore;N_Shore
cg09149894	chr6	32129456	FKBPL	prox_enhancer
cg09151131	chr17	50474915			N_Shore;N_Shelf
cg09151583	chr4	887495	GAK	GeneBody	S_Shelf
cg09152259	chr2	127398538	MAP3K2-DT	GeneBody	N_Shelf
cg09153895	chr17	60102508	LOC653653	exon1
cg09153982	chr12	93300792	LOC643339	GeneBody
cg09154256	chr2	65125763	RAB1A	distal_enhancer	N_Shelf
cg09155046	chr9	138006433	CACNA1B	GeneBody
cg09156198	chrX	27598487	DCAF8L2	distal_enhancer
cg09156597	chr1	231337069	SPRTN;EXOC8	TSS1500;exon1	N_Shore
cg09156753	chr22	49043858
cg09159993	chr6	71287649	OGFRL1	prox_enhancer	N_Shore
cg09161344	chr15	41773496	MAPKBP1	TSS1500	N_Shore
cg09162413	chr12	51419920	SLC4A8-AS1	distal_enhancer
cg09162514	chr7	40700863	SUGCT	GeneBody
cg09162909	chr1	10015933	UBE4B	distal_enhancer
cg09163122	chr9	124514514
cg09164052	chr3	167862107
cg09166170	chr12	85575738
cg09169317	chr19	48956126	BAX	GeneBody	S_Shore
cg09169615	chr5	69370021	AK6;TAF9;RAD17	promoter;promoter;promoter	Island
cg09170341	chr1	59619740	FGGY	distal_enhancer
cg09172659	chr17	14300394	HS3ST3B1	prox_enhancer	S_Shelf;S_Shore;S_Shore;N_Shore
cg27035577	chrX	49945586	CLCN5	GeneBody
cg09174715	chr11	75431606	KLHL35	GeneBody	S_Shelf;S_Shore
cg09176753	chr8	56656532	LOC105375851;LOC105375851	TSS200;TSS1500
cg09176957	chr10	93039884	CYP26C1-DT	distal_enhancer
cg09178666	chr8	13037025	LOC124901889;LOC124901889	TSS200;TSS1500
cg09179277	chr10	67075888	CTNNA3;LRRTM3	GeneBody;GeneBody
cg09179589	chr4	139189252	RN7SL311P	distal_enhancer
cg09179903	chr1	37975825	SF3A3	GeneBody
cg09180433	chr10	110880277	PDCD4-AS1	distal_enhancer
cg09181111	chr7	47582212	TNS3	promoter	S_Shore
cg09182455	chr12	108723218	CORO1C	distal_enhancer
cg09182678	chr22	49935063			Island
cg09184315	chr8	126736232	PCAT1	distal_enhancer
cg09185640	chr15	68583332	CORO2B	GeneBody	S_Shelf
cg09187087	chr11	45181753	PRDM11	distal_enhancer	S_Shore
cg09188212	chr8	37748418	LOC728024	TSS1500
cg09188697	chr12	27861944
cg09189074	chr3	134349271
cg09191448	chr3	120908049	STXBP5L	promoter	Island
cg09191490	chr15	25251827	SNORD115-44	promoter
cg09191563	chr20	32453592	NOL4L	GeneBody	N_Shelf
cg09195170	chr3	191143404	OSTN	distal_enhancer
cg09196193	chr2	58620338	LINC01122	distal_enhancer
cg09196572	chr6	13614809	NOL7;LOC124901263	TSS1500;exon1	Island
cg09200294	chr15	45705881	LOC105370802	GeneBody	S_Shore
cg09201889	chr1	226371279	PARP1	GeneBody
cg09202224	chr20	9515153	LAMP5-AS1;LAMP5-AS1	TSS200;TSS1500	S_Shore;N_Shore
cg09203490	chr14	59631389	RTN1	prox_enhancer	S_Shore
cg09203966	chr1	113979984	OLFML3	prox_enhancer
cg09204403	chr2	45175501	LINC01121	GeneBody
cg09204936	chr11	78575182	NARS2	prox_enhancer	S_Shore
cg09205595	chr7	151085452	AGAP3	prox_enhancer	S_Shore;N_Shore
cg09207745	chr2	8575510	AC011747.4	promoter
cg09208173	chr19	15792928	OR10H5	GeneBody
cg09208615	chr3	159938773	IL12A	distal_enhancer
cg09208929	chr13	60143236	DIAPH3-AS2	TSS1500
cg09209963	chr11	123098123	CLMP	GeneBody
cg09210514	chr11	10303042	ADM-DT	prox_enhancer	Island;N_Shore;N_Shelf
cg09210914	chrX	38987392	RNU6-591P	distal_enhancer
cg09211785	chrX	139784962	ATP11C	distal_enhancer
cg09213175	chr16	87768935	KLHDC4	distal_enhancer	S_Shelf
cg09213975	chr1	36114401	COL8A2	distal_enhancer
cg09215260	chr2	544788	LINC01875	TSS1500
cg09218727	chr10	104350554	CFAP58-DT	distal_enhancer
cg09219499	chr6	169288882
cg09219547	chr6	166456567	RPS6KA2-IT1	distal_enhancer	S_Shore
cg09219877	chr16	2237293	DNASE1L2	GeneBody	S_Shelf;S_Shore;Island
cg09221639	chr16	4580108	C16orf96	GeneBody
cg09222474	chrX	153957513	HCFC1-AS1	distal_enhancer	S_Shelf;S_Shelf
cg09222749	chr1	75128368	LHX8	promoter	S_Shelf;N_Shore;N_Shelf
cg09222982	chr1	106681907
cg09223073	chr3	195101125	XXYLT1-AS1	distal_enhancer
cg09224534	chr6	170554353	TBP	promoter	S_Shore;Island
cg09225308	chr9	33466144	MIR6851	prox_enhancer
cg09225457	chr7	8440263	NXPH1	distal_enhancer	N_Shelf
cg09227636	chr15	87971007	MED28P6	distal_enhancer
cg09228985	chrY	19504192	BCORP1	TSS1500	S_Shore
cg09229024	chrX	129041723	LOC124905213	GeneBody
cg09229493	chr22	31662679	PISD;PISD	TSS200;TSS1500	S_Shore
cg09229850	chr17	57762040	CCDC182	distal_enhancer
cg09230154	chr1	39370134	MACF1	GeneBody
cg09230290	chr22	35156513	LINC01399	GeneBody
cg09230679	chr12	116149093	MIR620	prox_enhancer
cg09232924	chr2	25460595	DTNB-AS1	distal_enhancer
cg09233782	chr19	18232826	PDE4C	prox_enhancer	Island
cg09235788	chr1	110677585			S_Shore
cg09236316	chr2	223585872	SCG2	distal_enhancer
cg09237846	chr12	104720621	CHST11	GeneBody
cg09238992	chr10	23195299	PTF1A	distal_enhancer	S_Shore;Island;N_Shelf
cg09242181	chr11	46918966	LRP4	prox_enhancer	S_Shore
cg09242343	chr2	224527772	CUL3	GeneBody
cg09243332	chr16	2974399	PAQR4	distal_enhancer
cg09244071	chr7	102125466	CUX1	GeneBody
cg09244305	chr9	132897059	SPACA9;C9orf9	distal_enhancer;distal_enhancer
cg09248636	chr3	46463248	LTF	prox_enhancer	N_Shore
cg09249970	chr2	190766628
cg09252196	chr1	113390715	MAGI3	exon1	Island
cg09253845	chr16	85778402
cg09254171	chr1	44423922	RNF220	distal_enhancer
cg09254322	chr10	99521050			S_Shore;N_Shore;N_Shore
cg09254347	chr6	68778694	ADGRB3	GeneBody
cg09255514	chr16	16087975	RPL17P40	distal_enhancer
cg09255748	chr19	39514355	SELENOV;SELV	prox_enhancer;prox_enhancer	N_Shore
cg09256393	chr2	219460443	SPEG	TSS1500
cg09258213	chr8	11571308	LINC00208	distal_enhancer
cg09259753	chr14	93309575	BTBD7	distal_enhancer
cg09261791	chr14	51881250	GNG2	distal_enhancer
cg09262155	chr16	71726201	PHLPP2	TSS1500	S_Shore
cg09262559	chr12	11861573	BCL2L14	distal_enhancer
cg09263038	chr2	106932917	PPP1R2P5	other_regul_region
cg09263206	chr19	37874988	WDR87BP	distal_enhancer
cg09264782	chr10	76244481	RN7SL518P	distal_enhancer
cg09265876	chr12	25385010			N_Shore;N_Shore
cg09265914	chr11	1389069	BRSK2	prox_enhancer	Island
cg09265987	chr15	58758415
cg09266257	chr19	37774661	ZNF573	GeneBody
cg09266551	chr12	51822514	FIGNL2	GeneBody	S_Shore
cg09266602	chr8	48557215	LOC112268027	exon1	S_Shore
cg09268729	chr7	25857538			S_Shore;N_Shore
cg09270067	chr5	179060146	ZNF354C	TSS1500	Island
cg09270435	chr21	35135515
cg09270866	chr1	148334544	RNVU1-21;MIR5087	promoter;promoter	N_Shore
cg09272074	chr1	197093683	F13B	distal_enhancer
cg09272909	chr9	69122083	TJP2	TSS1500	Island
cg09273157	chr9	124930189	GOLGA1	GeneBody
cg09273908	chr15	90836511
cg09274091	chr14	24312731	LTB4R;CIDEB	TSS1500;TSS1500	S_Shore;N_Shelf
cg09274113	chr16	1825966	HAGH	prox_enhancer	N_Shore
cg09274237	chr3	112641109	CCDC80	promoter
cg09275667	chr15	55588885	PYGO1	promoter	Island
cg09278098	chr12	84508733	LOC105369875	GeneBody
cg09278708	chrX	102650909	GPRASP1	TSS1500	N_Shore
cg09278865	chr3	48742356	IP6K2	distal_enhancer
cg09278980	chr11	64971871	MAJIN	GeneBody	Island
cg09279060	chr10	110442272	LOC105378482	GeneBody
cg09279394	chr14	89178760	FOXN3	GeneBody
cg09280971	chr9	70421593	KLF9-DT	GeneBody	S_Shore
cg09281145	chr2	160417934	RBMS1	prox_enhancer
cg09281830	chr8	29074099	KIF13B	GeneBody	S_Shore
cg09282982	chr1	9869918	CTNNBIP1	distal_enhancer
cg09283030	chr2	9710057	RNU4-73P	distal_enhancer
cg09283154	chr6	117908478	SLC35F1	prox_enhancer	Island
cg09283157	chr11	126298209	TIRAP-AS1	TSS1500
cg09283959	chr1	175725833	TNR	other_regul_region
cg09285095	chr22	46044514	LINC00899	prox_enhancer	Island
cg09285418	chr2	101152511	TBC1D8-AS1	prox_enhancer	S_Shore
cg09287459	chrX	39689533	MIR3937	distal_enhancer	S_Shore
cg09287933	chr6	33416696	CUTA	prox_enhancer	N_Shore
cg09289684	chr6	89966665	BACH2	GeneBody
cg09290852	chr2	29150430	CLIP4	GeneBody
cg09291801	chrX	26216014	MAGEB5;MAGEB5	TSS200;TSS1500
cg09291824	chr11	1399883	BRSK2	distal_enhancer
cg09291967	chrX	103374973	BEX3;NGFRAP1	prox_enhancer;prox_enhancer	N_Shore
cg09293616	chr11	71957198	RNF121	GeneBody
cg09293881	chr20	50446577	RN7SL636P	distal_enhancer
cg09293985	chr16	78655615	WWOX	GeneBody
cg09295507	chr12	71451676	LOC124902962	TSS1500
cg09296362	chr9	12694940	TYRP1	prox_enhancer
cg09296820	chr20	2109517	STK35	GeneBody
cg09298818	chr12	110743741	PPP1CC	prox_enhancer	S_Shore
cg09299075	chr10	74394257	RPSAP6	distal_enhancer
cg09299774	chr1	1315637	INTS11	GeneBody	S_Shelf;N_Shelf
cg09300179	chr15	74434355	SEMA7A	prox_enhancer	S_Shore
cg09302010	chrX	56995069	SPIN3	prox_enhancer	N_Shore
cg09302031	chr6	24313639	KAAG1	distal_enhancer
cg09303939	chr5	97088033	LIX1-AS1	GeneBody
cg09304395	chr16	1112497	LOC107984906	exon1
cg09306252	chr3	151635967	LINC02066	other_regul_region
cg09306340	chr1	161098249	KLHDC9	promoter	N_Shore
cg09306584	chr19	21397031	ZNF493	promoter
cg09306927	chr15	85977316
cg09307564	chr14	36514532	SFTA3	prox_enhancer	Island;N_Shelf
cg09308336	chr2	210225523	ACADL	promoter	S_Shore
cg09309058	chr1	19643317	NBL1	promoter	N_Shore
cg09310441	chr5	139560677	UBE2D2	prox_enhancer	N_Shore
cg09310718	chr9	19441931	ACER2	GeneBody
cg09312116	chr13	102726603	METTL21C	other_regul_region
cg09313258	chr1	116775610	FTH1P22	promoter
cg09313653	chr19	1665924
cg09314071	chr15	84980315	PDE8A;PDE8A	TSS200;TSS1500	Island
cg09314196	chr19	22633706	ZNF492	TSS1500	N_Shore
cg09315989	chr11	119333434	RNF26	prox_enhancer	N_Shore
cg09316225	chr5	39191374	FYB1;FYB	distal_enhancer;distal_enhancer
cg09317107	chr1	56788785	C1orf168;FYB2	distal_enhancer;distal_enhancer
cg09317554	chr4	150583932	MAB21L2	prox_enhancer	S_Shelf;Island
cg09318204	chr6	35543657	LOC101929309;LOC101929309	TSS1500;exon1
cg09318763	chr11	128928670	TP53AIP1	distal_enhancer
cg09320702	chr17	75634325	RECQL5;SMIM5	TSS1500;exon1	S_Shelf
cg09321778	chr19	50209282	MYH14	GeneBody	S_Shelf;N_Shore
cg09322489	chr10	102743392	WBP1L	prox_enhancer
cg09322534	chr1	42961521	SLC2A1-DT	GeneBody	S_Shelf
cg09323041	chr5	179619120	HNRNPH1	distal_enhancer	N_Shelf
cg09323153	chr3	185936793	TRA2B	GeneBody	N_Shore
cg09324493	chrX	130524261	FSIP2LP	promoter
cg09324758	chr7	101015816	MUC12-AS1	prox_enhancer
cg09326440	chr6	30490384	HLA-E	prox_enhancer	Island
cg09331505	chr14	23056163	LOC105370705	TSS1500	N_Shore
cg09331735	chr10	580893	DIP2C	GeneBody	N_Shelf
cg09331866	chrX	95765148
cg09332180	chr19	55150019	TNNT1	prox_enhancer	S_Shelf
cg09333325	chr14	104145482	KIF26A	distal_enhancer
cg09333487	chr16	25144130	LCMT1-AS2	distal_enhancer
cg09333580	chr20	33018735	BPIFB2	distal_enhancer
cg09334399	chr1	231614963	LINC00582	distal_enhancer
cg09336098	chr9	108830515
cg09336794	chr1	2477900	PLCH2	GeneBody	N_Shore;N_Shore
cg09337852	chr7	134779537	CALD1	promoter
cg09338374	chr22	39492385			S_Shelf
cg09338588	chr6	9481231	OFCC1	distal_enhancer
cg09341796	chr22	48334672			S_Shore
cg09342454	chr12	104985400	C12orf45;NOPCHAP1	prox_enhancer;prox_enhancer	N_Shore
cg09344472	chr22	36370575	MYH9	promoter
cg09345144	chr16	10965694	CLEC16A	distal_enhancer
cg09345605	chrX	153880029	L1CAM-AS1	TSS1500
cg09348973	chr8	100425929
cg09349530	chr7	35255587	TBX20	TSS1500	S_Shore;N_Shore;N_Shelf
cg09349614	chr12	130244408
cg09350362	chr17	40344722	RARA-AS1	prox_enhancer	S_Shelf;N_Shore
cg09350414	chr4	119301038	C4orf3	prox_enhancer	S_Shore
cg09351129	chr11	59846446	CBLIF	TSS1500
cg09351881	chr4	187269030
cg09354294	chr1	67722435	GADD45A	distal_enhancer
cg09354738	chrX	74293308	LOC124905199	TSS1500	S_Shore
cg09355027	chr2	2577581
cg09355896	chr9	137820774	MIR602	distal_enhancer	S_Shore
cg09358366	chr18	47250528	SKOR2	TSS1500	S_Shore;N_Shore
cg09359391	chr4	985395	IDUA	prox_enhancer
cg09360631	chr8	99612270	RN7SL350P	prox_enhancer
cg09360931	chr2	223204712	RN7SL807P	distal_enhancer
cg09362115	chr2	219598373	STK11IP	GeneBody	S_Shore
cg09362977	chrX	10056033	WWC3	GeneBody
cg09364205	chr5	152406478	NMUR2	TSS1500
cg09364590	chr6	155216767	TIAM2	prox_enhancer	N_Shelf
cg09365459	chr2	205764590	NRP2-AS1	prox_enhancer
cg09365529	chr1	74674605	ERICH3	TSS1500
cg09366265	chr17	42706929	MIR6780A	prox_enhancer
cg09369927	chr1	228005884	WNT3A	promoter	N_Shore
cg09370016	chr1	99728281	HMGB3P10	distal_enhancer
cg09370806	chr12	105601181
cg09372472	chr1	20314646	VWA5B1	GeneBody
cg09376331	chr2	47066391	TTC7A	GeneBody
cg09377531	chr8	140036372	TRAPPC9	GeneBody
cg09378484	chr9	88652659	LINC02843	TSS1500
cg09379755	chr3	62876250	CADPS	prox_enhancer	S_Shore
cg09381484	chr1	161177660	B4GALT3	promoter	Island
cg09381666	chr16	88691408
cg09381911	chr17	46041520	KANSL1	GeneBody
cg09382734	chr12	108237239	WSCD2;LOC124903077	GeneBody;GeneBody
cg09382966	chr4	145206137
cg09383277	chr5	178186002	GMCL2	exon1	N_Shore
cg09384369	chr9	128008030	FAM102A;EEIG1	distal_enhancer;distal_enhancer
cg09384411	chr3	44022264	LOC124909489	GeneBody	Island
cg09385845	chr11	18697761	TMEM86A	prox_enhancer	N_Shore
cg09386176	chr15	25862361	ATP10A;ATP10A	TSS200;TSS1500	Island
cg09390001	chr15	79433300	MINAR1	prox_enhancer	Island
cg09390686	chr14	102608292	RCOR1	distal_enhancer
cg09391761	chr2	237321758
cg09393589	chrX	124347526	SH2D1A	prox_enhancer
cg09394286	chr20	46514786	ZNF334	TSS1500	S_Shore
cg09394509	chr3	50449013	RNA5SP131	distal_enhancer
cg09395266	chr19	51391343	C19orf84	prox_enhancer	N_Shelf
cg09397583	chr7	135493457	CNOT4	distal_enhancer
cg09397854	chr7	110909099	IMMP2L	GeneBody
cg09398856	chr2	234880832	LOC101927896	GeneBody
cg09399371	chr14	24233378	GMPR2	prox_enhancer	S_Shore
cg09399508	chr5	2656300	LSINCT5	distal_enhancer
cg09399878	chr11	67558749
cg09400276	chr1	52907965	ECHDC2	GeneBody
cg09400475	chr1	44808383	BTBD19	promoter	S_Shore
cg09400565	chr15	85318523	ADAMTS7P4	distal_enhancer
cg09401532	chr16	66357833	CDH5	distal_enhancer
cg09401683	chr5	66171013	SREK1	GeneBody
cg09402314	chr16	1618196	CRAMP1	GeneBody	S_Shelf
cg09403559	chr16	56300945	GNAO1	GeneBody
cg09404429	chr17	21463818			N_Shore
cg09404495	chr8	98433794	STK3	GeneBody
cg09404862	chr22	37008945	CIMIP4	TSS1500
cg09406933	chr16	75220119	CTRB1	prox_enhancer
cg09408143	chr16	474778	RAB11FIP3	promoter
cg09408768	chr2	154698541	KCNJ3	promoter	Island
cg09409865	chr20	34582083	MAP1LC3A	distal_enhancer
cg09413034	chr22	38697807	JOSD1	GeneBody	N_Shelf
cg09414148	chr19	18105871	IL12RB1	distal_enhancer
cg09414627	chr1	89759612			N_Shelf
cg09414775	chr9	88544318	NXNL2	promoter
cg09416664	chr7	122299845	FEZF1-AS1	distal_enhancer	N_Shore;N_Shelf
cg09417761	chr16	3595723	SLX4	GeneBody
cg09418592	chr7	81483396
cg09420458	chr18	33577681	ASXL3	TSS1500	N_Shore;N_Shore
cg09420728	chr16	1781629	NUBP2	TSS1500	N_Shore
cg09420993	chr16	2064025	TSC2	distal_enhancer	Island;S_Shore
cg09421232	chr1	201319909	PKP1	distal_enhancer
cg09421307	chr8	17412943	MTMR7	prox_enhancer	N_Shore
cg09421660	chr3	84136019
cg09425396	chr7	46695748	LOC730338	GeneBody
cg09426185	chr1	6460329	ESPN	GeneBody	N_Shore
cg09427706	chr2	149587101	MMADHC-DT	TSS1500
cg09427812	chr6	134540103	LINC03002	promoter
cg09428927	chr22	32458114	BPIFC	GeneBody
cg09430145	chr9	114377230	AKNA	GeneBody
cg09431410	chr15	36428190
cg09433738	chr3	141077341	SPSB4	distal_enhancer
cg09436420	chr3	169966451	FHL1P1	prox_enhancer	N_Shore
cg09439497	chr1	169631255	SELP	TSS1500
cg09441702	chr8	69834152	SLCO5A1-AS1	promoter	Island
cg09442606	chr19	54140006	CNOT3	prox_enhancer	S_Shore
cg09443022	chr1	24593751	NCMAP	GeneBody
cg09443083	chr9	38371983	LOC107987065;LOC105376040	GeneBody;GeneBody
cg09443135	chr10	7383514	SFMBT2	GeneBody
cg09443311	chr15	36579141	C15orf41;CDIN1	prox_enhancer;prox_enhancer	N_Shore
cg09444226	chr12	12734806	APOLD1	distal_enhancer
cg09444657	chr1	65792513	PDE4B	promoter	N_Shore
cg09445550	chr20	5126320	PCNA	prox_enhancer	N_Shore
cg09446567	chr4	178813050	LOC105377563	exon1
cg24788092	chr19	54535187	KIR3DX1	GeneBody
cg22513770	chr12	98591496			N_Shore
cg22514075	chr1	98891517	PLPPR5	GeneBody
cg22515278	chr1	200042860	NR5A2	promoter	S_Shelf;S_Shore;S_Shore;Island
cg22515589	chr17	81459406	BAHCC1	GeneBody	N_Shore;S_Shore
cg22515937	chr1	157820709	FCRL1	TSS1500
cg22516137	chr17	82699713	RAB40B	prox_enhancer	S_Shore
cg22516376	chr8	124701704	MTSS1	distal_enhancer
cg22517995	chr19	36605686	ZNF382	prox_enhancer	S_Shore
cg22519484	chr9	104740761	NIPSNAP3A	distal_enhancer
cg22519601	chr17	78898239	TIMP2;CEP295NL	GeneBody;GeneBody	N_Shelf
cg22525105	chr4	4252811
cg22525154	chr22	17476408	CECR2	prox_enhancer
cg22525377	chr20	45254631	SLPI	promoter
cg22526555	chr21	38206934	DSCR10	other_regul_region
cg22528123	chr15	67125626	SMAD3;SMAD3	TSS200;TSS1500
cg22529374	chr10	96798783	MIR607	distal_enhancer
cg22529607	chr15	85099905	PDE8A	GeneBody
cg27350411	chr2	88384948
cg27350687	chr2	43773069	DYNC2LI1;LOC105374571	TSS1500;TSS1500
cg27351642	chrX	16719498	SYAP1	promoter	N_Shore
cg27351816	chr15	101617285	LINC02348	distal_enhancer
cg27352015	chr19	53674440	MIR520E	TSS1500
cg27352156	chr16	1366291	UNKL	GeneBody	S_Shelf;S_Shore;N_Shelf
cg27353926	chr6	105880453	LOC105377923	GeneBody
cg27354084	chr13	49082881	RNY3P2	distal_enhancer
cg27355456	chr11	123431040	GRAMD1B	prox_enhancer	Island
cg27356115	chr15	53130114	LINC02490	distal_enhancer
cg27357134	chr3	168062241	GOLIM4	GeneBody
cg27359369	chr17	39110665	RDM1P5	prox_enhancer
cg27359636	chr4	7034933	CFAP184	distal_enhancer
cg27360158	chrX	41273805	LINC02601	other_regul_region	N_Shelf
cg27360965	chr7	138771226	ATP6V0A4	other_regul_region
cg27362048	chr11	116790521	APOA5	prox_enhancer	S_Shelf;Island
cg27363280	chr2	241925404	FAM240C	distal_enhancer
cg27364588	chr19	53329058	ZNF845	promoter	N_Shore
cg27365825	chr2	17877863	KCNS3;LOC124907737;KCNS3	TSS1500;TSS1500;exon1	Island;N_Shore
cg27368039	chr6	10801602	MAK	GeneBody
cg27368331	chrY	8637859	LINC00279	TSS1500
cg27368718	chr18	3883519	DLGAP1;LOC124904238;DLGAP1-AS3	GeneBody;GeneBody;GeneBody	S_Shelf
cg27368828	chr10	70598603	PRF1	distal_enhancer	N_Shore
cg27370471	chr15	101392354	PCSK6-AS1	distal_enhancer
cg27372135	chr3	188244626	LPP	distal_enhancer
cg27373246	chr12	128852207	GLT1D1	prox_enhancer	N_Shore
cg27374734	chr6	149837012	LRP11;RAET1E-LRP11	GeneBody;GeneBody
cg27375079	chrX	27597654	DCAF8L2	distal_enhancer
cg27376287	chr21	17819821	C21orf91	prox_enhancer	S_Shore
cg27376550	chr11	119100493	DPAGT1	GeneBody
cg27378265	chr7	123105001
cg27378540	chr5	75363337
cg27379245	chr10	124557859	LHPP	GeneBody
cg27380011	chr1	234854404	RNY4P16	distal_enhancer
cg27380580	chr7	116803012	CAPZA2	distal_enhancer
cg27381204	chr22	31120321	SELENOM;SELM	prox_enhancer;prox_enhancer
cg27381412	chr1	109474148	SYPL2	distal_enhancer
cg27381584	chr17	82449873	CYBC1;CYBC1	TSS200;TSS1500	N_Shore
cg27382588	chr2	222428733	SGPP2	GeneBody	S_Shelf
cg27383997	chr5	27038794	CDH9	promoter
cg27384918	chr16	87557018
cg27386162	chr15	32730025	GREM1-AS1	distal_enhancer
cg27386761	chr6	37929877	ZFAND3	GeneBody
cg27388962	chr10	4663242	MANCR	distal_enhancer
cg27389684	chr20	57378158	LOC124904938	exon1
cg27390229	chr10	132859413	CFAP46	GeneBody	S_Shore
cg27392413	chr11	12270387	MICAL2	GeneBody
cg27392559	chr17	29083741	PIPOX	distal_enhancer	S_Shelf
cg27392990	chr4	77022028	SEPTIN11;LOC105377291	GeneBody;GeneBody
cg27393114	chr6	169865735
cg27393726	chr10	16519606	C1QL3	prox_enhancer	Island
cg27397105	chr3	148202357	LINC02045	GeneBody
cg27397116	chr3	150764463	SIAH2	TSS1500	S_Shore
cg27397402	chr15	55789462
cg27397465	chr6	113857326	MARCKS	promoter	N_Shore
cg27397721	chr11	117083800	SIK3;LOC124902763	GeneBody;GeneBody
cg27398247	chrX	57335296	FAAH2	distal_enhancer
cg27398640	chr15	77618264	LINGO1	distal_enhancer	S_Shelf
cg27400208	chr4	152163608
cg27402927	chr12	108697245	CORO1C	GeneBody
cg27404198	chr8	100438226	KB-173C10.1	distal_enhancer
cg27405010	chr16	83807500	CDH13-AS2	prox_enhancer	N_Shore
cg27405484	chr12	57752687	CDK4	promoter	N_Shelf;S_Shore
cg27405509	chr7	34299047
cg27405647	chr5	42547010	GHR	TSS1500
cg27406001	chr10	108561822
cg27406925	chr7	157710687	PTPRN2	GeneBody	N_Shore
cg27407935	chr17	17819921	MIR33B	distal_enhancer	N_Shelf
cg27409129	chr10	8069768	GATA3	distal_enhancer
cg27409484	chr6	71012190
cg27409771	chr16	10617439	EMP2	distal_enhancer
cg27409991	chr3	142959018	PAQR9	exon1	N_Shelf
cg27410756	chr7	87934616	ADAM22;ADAM22	TSS200;TSS1500	Island
cg27412025	chr13	96089060	HS6ST3	TSS1500	N_Shore
cg27412523	chr6	144335711	UTRN	GeneBody
cg27413603	chr2	164103523	PRPS1P1	distal_enhancer
cg27414750	chr2	196104326	DNAH7	distal_enhancer
cg27415032	chr8	80085289	TPD52	distal_enhancer
cg27415425	chr8	94072538
cg27416957	chr22	38494908	DDX17	GeneBody
cg27417456	chr16	1492925	TELO2	TSS1500	N_Shore
cg27418163	chr2	1160774	SNTG2	GeneBody
cg27419474	chr18	50288242	CXXC1	prox_enhancer	S_Shore
cg27422467	chr11	69667336	ORAOV1;LTO1	distal_enhancer;distal_enhancer
cg27423298	chr12	42039331
cg27423445	chr12	12726830	APOLD1	prox_enhancer	S_Shore
cg27423510	chr19	10479139			Island
cg27424326	chr2	128493729	ISCA1P6	distal_enhancer	Island
cg27424407	chrX	34656073	TMEM47	prox_enhancer	N_Shore
cg27425841	chr2	199848583	FTCDNL1	distal_enhancer	N_Shelf
cg27426044	chr1	204870736	NFASC	promoter
cg27426983	chr3	128464350	DNAJB8-AS1	other_regul_region
cg27429569	chrX	153905007	AVPR2	promoter
cg27432003	chr12	24393394	SOX5	distal_enhancer
cg27433516	chr1	36801020	GRIK3	GeneBody
cg27434411	chr3	99637146	COL8A1	prox_enhancer
cg27434624	chr7	128194764	MIR129-1	promoter
cg27434862	chrX	9647327	TBL1X	distal_enhancer
cg27435529	chr22	28784360	CCDC117	GeneBody
cg27435533	chr12	7873365	SLC2A14	promoter	S_Shore
cg27435799	chrX	3112594	RPS24P21	other_regul_region
cg27437304	chr11	130122473	U4	distal_enhancer	N_Shore
cg27440026	chr10	97905282	GOLGA7B	other_regul_region
cg27440659	chr16	57627970	ADGRG1	TSS1500
cg27440696	chr13	75461854	TBC1D4	distal_enhancer
cg27440894	chr4	73998978	CXCL5	promoter	S_Shore
cg27441063	chrX	12701823	RN7SKP290	other_regul_region
cg27441387	chr14	96902420	VRK1	distal_enhancer
cg27442162	chr8	22747396	PEBP4;LOC124901908	GeneBody;GeneBody
cg27442616	chr4	123435645	SPRY1	distal_enhancer
cg27442676	chr4	71204950	SLC4A4	GeneBody
cg27445931	chr2	160550698
cg27447477	chr12	110585447	PPTC7	distal_enhancer	S_Shelf
cg27447918	chr6	35514890			S_Shelf
cg27449050	chr10	60769035	CDK1	distal_enhancer
cg27449258	chr21	45073521	SSR4P1	prox_enhancer	S_Shore;N_Shore
cg27449660	chr18	48412547	ZBTB7C	promoter	S_Shore
cg27450074	chr18	79330022	ATP9B	GeneBody	S_Shore
cg27450971	chrX	101095145	TMEM35A	GeneBody	N_Shelf
cg27451524	chr7	54189378
cg27452068	chr19	45392550	PPP1R13L	GeneBody	N_Shelf
cg27452109	chr11	124644523	RNA5SP352	distal_enhancer
cg27453119	chrX	135591980
cg27453133	chr3	48256309	ZNF589	GeneBody
cg27454170	chr19	19476055	GATAD2A	distal_enhancer
cg27454298	chr10	129867905	EBF3-AS1	distal_enhancer	Island
cg27456382	chr4	48830588	OCIAD1	prox_enhancer	N_Shore
cg27456987	chr17	75524387	LLGL2	prox_enhancer	S_Shelf;N_Shore
cg27457925	chr2	120252279	RALB	TSS1500	N_Shore
cg27458149	chr11	121614097	SORL1	GeneBody
cg27459121	chr16	1707246	MAPK8IP3	GeneBody	S_Shore
cg27459180	chr17	47225738	MYL4	distal_enhancer
cg24735628	chrX	120115766	RHOXF1	exon1	Island
cg24735829	chr4	39459044	LIAS;RPL9	promoter;promoter	Island
cg24736412	chr6	116371993	LOC100287467	TSS1500	S_Shore
cg24736672	chrX	132948925	HS6ST2	GeneBody
cg24737949	chr15	89982758	ZNF710	distal_enhancer
cg24738171	chr17	81690382	MIR6786	distal_enhancer	S_Shore
cg24738356	chr15	25062337	SNORD116-5	exon1
cg24739039	chr8	129697369	CCDC26	distal_enhancer
cg24739713	chr2	170998284	TLK1	distal_enhancer
cg24740883	chr18	2577213	NDC80	GeneBody
cg24741238	chrX	49077556	WDR45	distal_enhancer	S_Shelf;N_Shelf
cg24741685	chr15	65368742	IGDCC3	distal_enhancer
cg24742298	chr17	28982468	SEZ6	distal_enhancer	N_Shelf
cg24742457	chr11	114237063	NNMT	distal_enhancer
cg24743341	chr13	49466398	SETDB2	distal_enhancer
cg24743943	chr20	34954976	MYH7B;GSS	TSS1500;exon1	N_Shore
cg24744014	chr2	10973178
cg24745940	chr2	68974353	GKN1	prox_enhancer
cg24749155	chr4	154626655	LOC124900169;LOC124900169	TSS1500;exon1	N_Shore
cg24750854	chr15	68930564	RP11-809H16.2;NOX5;SPESP1	promoter;promoter;promoter	Island
cg24753760	chr6	101398891	GRIK2	promoter	Island;N_Shelf;N_Shelf
cg24755731	chr16	1958768	NDUFB10	prox_enhancer	N_Shore
cg24757943	chr10	13993296	FRMD4A;LOC105376425	GeneBody;GeneBody
cg24759030	chr10	13916743	FRMD4A	GeneBody
cg24759044	chr17	76053668	SRP68	promoter
cg24759348	chr11	115711176	LINC02698	GeneBody
cg24759776	chr4	163702189	MARCH1;MARCHF1	distal_enhancer;distal_enhancer
cg24760467	chr10	101001027	LZTS2	GeneBody	S_Shore
cg24760717	chr21	46011096
cg24761340	chr2	219830590	LINC01803	distal_enhancer
cg24762932	chr10	23171316			N_Shore;N_Shore
cg24765459	chr9	127950872	FAM102A;EEIG1	promoter;promoter
cg24765924	chr5	6582888	LINC01018	prox_enhancer	Island
cg24768077	chr17	73595940	SDK2	GeneBody
cg24768892	chr2	155257005	MTCO1P45	other_regul_region
cg24769205	chr17	33533739	LOC112268206;AA06	TSS1500;exon1
cg24769830	chr3	108322661	HNRNPA1P17	distal_enhancer
cg24770158	chr17	8338447	ODF4	TSS1500
cg24770845	chr16	31095752	VKORC1	prox_enhancer	S_Shore
cg24771681	chr17	2083185	SMG6	GeneBody
cg24772501	chr10	71777724	CDH23	GeneBody	S_Shelf
cg24772757	chr11	746789	TALDO1	prox_enhancer	N_Shore
cg24773560	chr12	56338939	IL23A	promoter
cg24775963	chr6	168049528	FRMD1	distal_enhancer	S_Shore
cg24776142	chr6	16513598	ATXN1	GeneBody
cg24776343	chr13	23615647	TNFRSF19	GeneBody
cg24777003	chr1	119333018	LINC01780	GeneBody
cg24778368	chr6	29760300
cg24778858	chr17	40176805	RAPGEFL1	promoter	N_Shore
cg24780263	chr16	30052880	LOC112694756;TLCD3B	TSS1500;exon1	Island
cg24781079	chr2	46541615	RHOQ	prox_enhancer	N_Shore
cg24781419	chr19	17260746	USHBP1	GeneBody
cg24782459	chr3	120442890	LOC124900546	exon1
cg24782869	chr17	19533696	SLC47A1	promoter	Island
cg24783359	chr10	92131440	CPEB3	GeneBody
cg24785060	chr11	68430996	PPP6R3	distal_enhancer	N_Shelf
cg24785168	chr3	113019859	NEPRO;C3orf17	promoter;promoter	S_Shore
cg24786495	chr5	131988225	ACSL6	GeneBody
cg24786875	chr5	94692148	SLF1;ANKRD32	distal_enhancer;distal_enhancer
cg24787800	chr2	216302045	LOC107985983	TSS1500
cg24788028	chr19	30378127	ZNF536	GeneBody	S_Shelf
cg24788090	chr8	73420580	STAU2-AS1	prox_enhancer
cg24788466	chr14	76829112	LRRC74A;C14orf166B	distal_enhancer;distal_enhancer
cg24789259	chr10	113092505	RPS15AP30	distal_enhancer
cg24789723	chr10	100741589	PAX2	distal_enhancer	S_Shelf;S_Shore;N_Shore;N_Shelf
cg24790080	chr2	16072636	GACAT3	distal_enhancer
cg24790568	chr10	44980318	DEPP1	prox_enhancer
cg24790628	chr19	33621470	CHST8	TSS1500	Island
cg24793351	chr4	152729961
cg24794107	chr6	33199850	RNY4P10	prox_enhancer	N_Shore
cg24794709	chr14	23010592	C14orf93	prox_enhancer	S_Shelf;S_Shore
cg24795700	chr2	134153792	MIR3679	distal_enhancer
cg24797276	chr13	43537178	ENOX1-AS1	distal_enhancer
cg24801209	chr12	113347327	PLBD2	distal_enhancer
cg24804144	chr15	100663390
cg24804436	chr6	42987279	PPP2R5D	GeneBody	S_Shelf
cg24804488	chr8	1858743	ARHGEF10	promoter
cg24804707	chr8	133081929	SLA	distal_enhancer
cg24805188	chr7	538245	PDGFA-DT	distal_enhancer	N_Shelf
cg24805739	chr12	116152161	MED13L	GeneBody
cg24806066	chr1	184663905	LOC105371648	TSS1500	N_Shore
cg24806326	chr17	45130221	PLCD3	distal_enhancer	N_Shore
cg24808318	chr11	66568679	CTSF	promoter	Island
cg24808901	chr1	95233398	RWDD3-DT	prox_enhancer	N_Shore
cg24812271	chr20	49680708	B4GALT5	distal_enhancer
cg24813736	chr5	63959218	HTR1A	exon1	Island;N_Shore
cg24814621	chr5	191177	LRRC14B	prox_enhancer	N_Shore;N_Shelf
cg24815618	chr17	16080573	RPL22P21	distal_enhancer
cg24816614	chr10	100140243	CYP2C23P	promoter
cg24817154	chr6	27890501	H3C12	prox_enhancer	Island;N_Shelf;N_Shelf
cg24817612	chr16	25111649	LCMT1;LCMT1-AS1	promoter;promoter	Island
cg24818200	chr5	141121783	PCDHB4	promoter	N_Shore
cg24818238	chr20	63547145	SRMS	prox_enhancer	Island
cg24818699	chr13	42781378	FAM216B	promoter
cg24818916	chr7	148963941	RNY4	prox_enhancer
cg24819006	chr17	3547829	TRPV3	GeneBody
cg24819354	chr1	10949635	C1orf127	GeneBody
cg24820828	chr3	133587370	CDV3	distal_enhancer
cg24821680	chr2	197677326	RFTN2	prox_enhancer
cg24823137	chr19	53787648	MIR371A;MIR371A;MIR372;MIR373	TSS200;TSS1500;TSS1500;TSS1500
cg24823679	chr19	5093480	KDM4B	distal_enhancer	Island;N_Shelf
cg24824686	chr10	127999513	PTPRE	distal_enhancer
cg24825894	chr10	96718510	PIK3AP1	prox_enhancer	N_Shore
cg24827036	chr6	33405164	RPL12P1	distal_enhancer
cg24827258	chr5	1800847	MRPL36	prox_enhancer	Island
cg24829194	chr6	149853394	LRP11;RAET1E-LRP11	GeneBody;GeneBody
cg24829430	chr7	44431458	RPL32P18	distal_enhancer
cg24829665	chr6	136551264	MAP7	prox_enhancer	S_Shore
cg24829778	chr2	222201742	PAX3	GeneBody
cg24830738	chr5	114362748	KCNN2	prox_enhancer	Island
cg24831541	chr17	4709750	ARRB2	prox_enhancer	N_Shore;N_Shore
cg24833543	chr14	30822596
cg24833706	chr15	42401807	CAPN3	prox_enhancer
cg24836845	chr10	60944872	RHOBTB1;RHOBTB1	TSS200;TSS1500	S_Shore
cg24837355	chr2	127388898	MAP3K2	prox_enhancer	S_Shore
cg24837710	chr15	62242212	GOLGA2P11	GeneBody
cg24841644	chr15	90706607	CRTC3-AS1	distal_enhancer
cg24842733	chr6	83709518	SNAP91;SNAP91;LOC105377879	TSS200;TSS1500;exon1	Island
cg24842760	chr6	133240581	EYA4	promoter	N_Shore;N_Shore
cg24842816	chr17	80353233	RNF213;RNF213-AS1	GeneBody;GeneBody	N_Shore
cg24843701	chr10	13532427			S_Shelf
cg24843790	chr21	43307614	LINC00322	distal_enhancer
cg24845175	chr10	123117722
cg24845774	chr8	35861180
cg24845949	chr7	101058293	MUC17	GeneBody
cg24845998	chr3	14526438	RNU6-905P	distal_enhancer
cg24846129	chr2	138947785	LOC105373640	GeneBody
cg24847621	chr6	30154788	TRIM10	distal_enhancer
cg24848615	chr19	3368398	NFIC	prox_enhancer	S_Shore;N_Shore
cg24849956	chr12	102822723	LINC00485	GeneBody	N_Shore
cg24849993	chr5	157718553	THG1L	distal_enhancer
cg24850445	chr21	44886879	ITGB2	GeneBody	Island
cg24851478	chr3	62369475	PTPRG-AS1	promoter	S_Shore;N_Shore;N_Shore;N_Shore;N_Shelf
cg24852049	chr17	40954030	KRT39	distal_enhancer
cg24852548	chr4	56656466	HOPX	promoter	Island
cg24852718	chr10	86260183	MIR346	distal_enhancer	N_Shelf
cg24852972	chr3	59366988	CFAP20DC-DT	GeneBody
cg24853028	chr10	95685644	TCTN3	GeneBody
cg24853313	chrX	145996682	MIR892A	exon1
cg24853770	chr12	60205534
cg24854175	chr5	138790871	CTNNA1	distal_enhancer
cg24855179	chr14	68736100	RNU6-921P	promoter
cg24856264	chr18	79852153	KCNG2	GeneBody	S_Shelf
cg24857725	chr2	144083787	GTDC1	distal_enhancer
cg24858233	chr3	195851184	LINC01983	distal_enhancer
cg24859059	chr2	58680751	LINC01122	GeneBody
cg24860322	chr19	6503919	TUBB4A	prox_enhancer	S_Shore
cg24860886	chr1	24318907	GRHL3	promoter	N_Shelf
cg24860901	chr12	110369026	RN7SL769P	distal_enhancer
cg24861859	chr1	175505397	TNR-IT1	promoter
cg24864430	chr5	163459612	NUDCD2	prox_enhancer	N_Shore
cg24864639	chr6	33188387	COL11A2	other_regul_region	N_Shelf
cg24864881	chr18	7447888
cg24865086	chr17	8310740	ARHGEF15	promoter
cg24865122	chr6	32394807	TSBP1-AS1;BTNL2	GeneBody;GeneBody
cg24865494	chr1	151232666	PIP5K1A	GeneBody
cg24866418	chr3	9552398	LHFPL4	prox_enhancer	Island;N_Shore
cg24866491	chr7	108570547	DNAJB9	prox_enhancer	S_Shore
cg24866556	chr16	4780569	SEPT12;SEPTIN12	distal_enhancer;distal_enhancer
cg24868841	chr4	152713946
cg24870096	chr5	177996998	PROP1	other_regul_region
cg24870524	chr1	161397646			N_Shore
cg24871643	chr5	6745777	LINC02236	distal_enhancer
cg24872692	chr22	24760059	PIWIL3	GeneBody	N_Shelf
cg24874526	chr8	11110760	XKR6	GeneBody
cg24874638	chr3	155806402	C3orf33	promoter	S_Shore
cg24875000	chr1	18715062	PAX7	distal_enhancer
cg24875029	chr2	104854980	POU3F3	prox_enhancer	Island
cg24875824	chrX	38006258	SYTL5	TSS1500
cg24875854	chr10	128541413			S_Shore;Island
cg24876069	chr3	149198926	CP	distal_enhancer
cg24876892	chr3	69855924	MITF	distal_enhancer
cg24878986	chr7	34209101
cg24879939	chr1	3314083	LOC105378604	TSS1500
cg24882673	chr8	40767705	ZMAT4	distal_enhancer
cg24884265	chr5	150528018	NDST1	distal_enhancer	Island
cg24885425	chr13	103184261	SLC10A2	other_regul_region
cg24885628	chr6	39229879	KCNK5	TSS1500	S_Shore
cg24886725	chr22	27573659
cg24888621	chrX	135520611	DDX26B;INTS6L;INTS6L-AS1	promoter;promoter;promoter	N_Shore;N_Shore
cg24890716	chr8	1510388	DLGAP2	other_regul_region
cg24891523	chr12	3898768	PARP11-AS1	TSS1500
cg24892069	chr10	33273277	NRP1	GeneBody
cg24892120	chr4	519219	PIGG	distal_enhancer
cg24896053	chr10	8511136	KRT8P37	distal_enhancer	N_Shelf
cg24898138	chr12	4433820	FGF6	distal_enhancer
cg24898914	chr6	32842929	PSMB8	prox_enhancer	N_Shore
cg24899822	chr2	192195173	TMEFF2	promoter	Island
cg24901662	chr10	34688414	PARD3	distal_enhancer
cg24904943	chr5	7780964	ADCY2	GeneBody
cg24905254	chr5	104484890
cg24905290	chrX	106484416	NAP1L4P2	distal_enhancer
cg24906420	chr12	132556926	FBRSL1	GeneBody	S_Shelf;S_Shore;N_Shore;N_Shelf
cg24907011	chr8	24998426	LOC105379330	GeneBody	N_Shore
cg24909396	chr17	82667817	MIR4525	prox_enhancer	S_Shelf
cg24910161	chr17	39962945	GSDMA	prox_enhancer
cg24910768	chr4	151851108	LOC127898557	GeneBody
cg24913907	chr6	157875228	SNX9	GeneBody
cg24914852	chr10	15371626	FAM171A1	prox_enhancer	S_Shore
cg24915632	chr15	58065056	ALDH1A2-AS1	promoter	N_Shore
cg24916358	chr10	124627192	FAM53B	GeneBody
cg24917229	chr10	68780258	CCAR1	GeneBody
cg24919394	chr5	54959862
cg24921221	chr8	12726683	MIR3926-2	prox_enhancer
cg24922512	chr6	168161728
cg24923379	chr7	123624765	ASB15-AS1	prox_enhancer
cg24923543	chrX	65822446	CCNYL5	promoter	Island
cg24924051	chr3	32366935	CMTM7	distal_enhancer
cg24924295	chr17	1095864	Metazoa_SRP	distal_enhancer
cg24925738	chr3	121645313	HCLS1	GeneBody
cg24925907	chr11	33694073
cg24926465	chr3	156289998	KCNAB1	TSS1500	N_Shore
cg24927135	chr15	63157141	RPS27L	promoter	N_Shore
cg24927161	chr22	45780888	ATXN10	GeneBody
cg24929139	chr6	111858475	FYN	distal_enhancer
cg24930536	chr17	81648777	PDE6G	promoter	S_Shore
cg24932817	chr1	172417161	DNM3;LOC102724528	GeneBody;GeneBody
cg24933161	chr16	21584209
cg24934316	chr19	14487616	SNRPGP15	prox_enhancer
cg24934659	chr12	15321439	PTPRO	prox_enhancer	N_Shore
cg24935154	chr4	143704000			S_Shelf
cg24935345	chr5	52895161	B3GNTL1P1	distal_enhancer
cg24940561	chr15	32969288	LOC124900367	TSS1500
cg24942683	chr13	76944509	IRG1;ACOD1	distal_enhancer;distal_enhancer
cg24943150	chr18	3924605	RNU6-831P	distal_enhancer
cg24943709	chr12	91179141	DCN	TSS1500
cg24945175	chr2	172446670	ITGA6	GeneBody
cg24948669	chr17	42283430	STAT5A	distal_enhancer
cg24949031	chr16	22178211	SDR42E2	GeneBody
cg24949723	chr4	91837814	KRT19P6	distal_enhancer
cg24950171	chr12	109185603	ACACB	GeneBody
cg24950666	chr2	32840975	LINC00486	GeneBody
cg24951364	chr1	162419010
cg24952158	chr18	36758533	TPGS2	distal_enhancer	N_Shelf
cg24952936	chr11	64112945	MACROD1;FLRT1	GeneBody;GeneBody	N_Shelf
cg24953335	chr12	130167044			S_Shelf
cg24954207	chr3	128498248	GATA2	distal_enhancer	S_Shore
cg24955642	chr19	38913105	CCER2	prox_enhancer	S_Shore
cg24957476	chr6	34697257	ILRUN-AS1	prox_enhancer	S_Shore
cg24957489	chr12	102806309	LINC00485	other_regul_region
cg24958091	chr5	65551294	CENPK;CENPK	TSS200;TSS1500
cg24958408	chr19	38686762	ACTN4	GeneBody
cg24959134	chr12	97174387
cg24961970	chr12	109447210	MYO1H	GeneBody
cg24962011	chr10	666225	DIP2C;DIP2C-AS1	GeneBody;GeneBody
cg24962528	chr5	177615841
cg24962576	chr3	42703870	HHATL	prox_enhancer
cg24962672	chr17	83008339	B3GNTL1	TSS1500	S_Shelf;N_Shelf
cg24966555	chr5	37910452
cg24967096	chr6	30684460	PPP1R18	exon1	N_Shelf
cg24968624	chr5	153672372	RN7SL177P	distal_enhancer
cg24969303	chr13	33642451	STARD13	GeneBody
cg24970314	chr6	138424602	MIR3145	distal_enhancer	S_Shore
cg24973226	chr11	3951608	STIM1	GeneBody
cg24973721	chr16	31371301	ITGAX	GeneBody	N_Shore
cg24975443	chr7	47502389	TNS3	distal_enhancer
cg24975858	chr22	41301005	ZC3H7B	prox_enhancer	N_Shore
cg24977044	chr12	79983554	SNRPGP20	distal_enhancer
cg24977276	chr7	74690938	GTF2I;GTF2I-AS1	GeneBody;GeneBody
cg24978537	chr2	57721021	ACTG1P22	distal_enhancer
cg24979179	chrX	71473610	TAF1	GeneBody
cg24979437	chr4	76010978	ART3	TSS1500
cg24979785	chr15	90456610	IQGAP1	GeneBody
cg24979787	chr2	12732148	MIR3125	distal_enhancer
cg24980032	chr12	132067047	EP400	GeneBody
cg24980481	chrX	21950010	SMS	GeneBody
cg24980648	chr16	12371400	LOC105371087	exon1
cg24980709	chr2	240911926	CROCC2	distal_enhancer
cg24981400	chr2	99431064	REV1	GeneBody
cg24983858	chr10	79127846	ZMIZ1	distal_enhancer
cg24984358	chr11	131491665	NTM	GeneBody
cg24985035	chr17	37787507
cg24985300	chrX	53226021	KDM5C	prox_enhancer	S_Shore
cg24986809	chr10	17398484	ST8SIA6;ST8SIA6-AS1	GeneBody;GeneBody
cg24988817	chr2	88454964	FOXI3	other_regul_region	S_Shore
cg24991703	chr11	108230036	ATM	GeneBody
cg24993263	chr2	197704995	MARS2	prox_enhancer	N_Shore
cg24994215	chr19	48993509	GYS1;RUVBL2	promoter;promoter	Island
cg24996154	chr15	26115730	LINC00929	prox_enhancer
cg24996328	chr20	24913404
cg24997750	chr3	11982419
cg24997886	chr1	935653	SAMD11	GeneBody	S_Shore;Island;N_Shore
cg24998110	chr17	82419389	HEXD;OGFOD3	TSS1500;TSS1500	S_Shelf;S_Shore
cg24998981	chr18	79681810	CTDP1	distal_enhancer	S_Shore
cg24999651	chr6	147787861	SAMD5	GeneBody
cg25003357	chr1	233078284	PCNX2	GeneBody
cg25005695	chr19	1715839			N_Shelf
cg25005894	chr3	56467324	ERC2	prox_enhancer	N_Shore
cg25007283	chr3	147394356	ZIC4-AS1	distal_enhancer	S_Shore;N_Shore;N_Shelf
cg25007422	chr14	96745557	LINC02299	GeneBody	S_Shelf
cg25010097	chr17	35186340	UNC45B	GeneBody
cg25010805	chr11	65566914			N_Shelf
cg25012143	chr2	117056960	MTCO1P43	distal_enhancer
cg25012529	chr13	113139175	KARS1P2	distal_enhancer
cg25012656	chr11	72263265
cg25014676	chr4	128579608
cg25015416	chr17	41973590	CNP	distal_enhancer
cg25019544	chr10	73379005	ANXA7	GeneBody
cg25021695	chr1	228317060	OBSCN	GeneBody	Island
cg25027681	chrX	97294126	RN7SL74P	distal_enhancer
cg25027801	chr4	54844227	LINC02358	TSS1500
cg25027832	chr2	176083816	EVX2	promoter	S_Shore;N_Shore;N_Shore;N_Shelf
cg25028193	chr17	53114334
cg25031061	chr1	36343894	STK40	GeneBody	S_Shore
cg25031205	chr1	1757537	SLC35E2A	distal_enhancer	S_Shelf;N_Shelf
cg25031476	chr12	70719287	PTPRR	distal_enhancer
cg25032722	chr8	15563011	TUSC3	distal_enhancer
cg25034792	chr12	50167848	CERS5	TSS1500	S_Shore
cg25034925	chr16	59958984	LINC02141;LOC105371299	GeneBody;GeneBody
cg25038040	chr12	111764559	ALDH2	distal_enhancer	N_Shelf
cg25038266	chr10	209932	ZMYND11	GeneBody
cg25038295	chr16	72840672	RNU7-71P	distal_enhancer
cg25038330	chr10	417621	RN7SL754P	other_regul_region	S_Shelf;N_Shelf
cg25039393	chr14	52952292	FERMT2	TSS1500	S_Shore
cg25040940	chr6	169774651	ERMARD	GeneBody
cg25041805	chr12	120071433	BICDL1	GeneBody
cg25042251	chr17	50915300
cg25042430	chr10	23693650	KIAA1217	promoter	Island;N_Shore
cg25043210	chr2	63645260	WDPCP	GeneBody
cg25043564	chr8	19848597	INTS10	distal_enhancer
cg25043855	chr8	38559096
cg25044834	chr11	68410056	PPP6R3	distal_enhancer	N_Shore;N_Shelf
cg25045258	chr10	110857803	LOC124902499	GeneBody
cg25045324	chr19	11407584	RGL3	GeneBody	S_Shore
cg09846001	chr20	31573445	HM13-AS1;HM13-AS1	TSS200;TSS1500	S_Shore
cg09846625	chr3	127586227	MIR7976	prox_enhancer	N_Shelf
cg09846875	chr7	143885537	TCAF1;FAM115A	distal_enhancer;distal_enhancer	S_Shore
cg09847270	chr8	124999191	SQLE	prox_enhancer	S_Shore
cg09847283	chr7	158135068	PTPRN2	GeneBody
cg09848303	chr19	7422265	ARHGEF18	distal_enhancer
cg09849319	chr5	1494868	MIR6075	distal_enhancer	Island
cg09849967	chr3	49101437	QARS1	GeneBody	N_Shelf
cg09852127	chr5	140875260	PCDHA12	promoter	S_Shelf;N_Shore;N_Shore
cg09853570	chr1	228215721	OBSCN-AS1;C1orf145	distal_enhancer;distal_enhancer	S_Shore;Island;N_Shore;N_Shore
cg09853759	chr22	48006984
cg09854553	chr4	56466802	SRP72	TSS1500	N_Shore
cg09855055	chrX	14765496	FANCB	GeneBody
cg09855212	chr11	85716529	SYTL2	prox_enhancer
cg09858955	chr2	57908816	VRK2	GeneBody
cg09859241	chr9	77939309	GNAQ	distal_enhancer
cg09860601	chr1	1439221	VWA1	distal_enhancer	S_Shelf;Island
cg09861543	chr19	15265734	BRD4	distal_enhancer
cg09862081	chr15	48857190	SHC4	distal_enhancer
cg09862711	chr8	5145862	RN7SL318P	distal_enhancer
cg09863138	chr2	227006365	COL4A4	GeneBody
cg09863428	chr16	1186807	CACNA1H	GeneBody	Island
cg09863786	chr1	35637589	PSMB2	distal_enhancer	N_Shelf
cg09863982	chr10	12089004	DHTKD1	GeneBody
cg20724690	chr2	230719653	CAB39	GeneBody
cg20725067	chr3	23809895	UBE2E1	TSS1500	S_Shelf;N_Shore
cg20726475	chr12	57547606	DCTN2	prox_enhancer	S_Shore;N_Shelf
cg20726664	chr15	85625705	AKAP13	GeneBody
cg20727147	chr19	10717508	DNM2	prox_enhancer	N_Shore
cg20727798	chr17	27808249	NOS2	distal_enhancer
cg20728490	chr10	96304418	DNTT	promoter
cg20731167	chrX	48539372	TBC1D25	promoter	Island
cg20733303	chr8	130419778	ASAP1	distal_enhancer
cg20734268	chr6	2764740	WRNIP1	prox_enhancer	N_Shore
cg20735242	chr11	36040747	LDLRAD3	GeneBody
cg20735365	chr7	97027711	DLX5	distal_enhancer	S_Shelf
cg20735430	chr1	63324941	FOXD3-AS1;FOXD3	TSS1500;exon1	S_Shore
cg20735682	chr6	168264706
cg20736874	chr22	39580263	CACNA1I	distal_enhancer
cg20738114	chr15	59736232
cg20739396	chr19	13956138	PODNL1	distal_enhancer	S_Shelf;Island
cg20740133	chr5	107456965	EFNA5	distal_enhancer
cg20741185	chr1	25904856	STMN1	prox_enhancer	N_Shore
cg20741303	chr2	177553168	TTC30B;IFT70B	prox_enhancer;prox_enhancer	Island
cg20741479	chr11	12746764	TEAD1	distal_enhancer
cg20743236	chr2	31319921	RPL21P70	distal_enhancer
cg20744441	chr17	59812489	RP11-619I22.1	distal_enhancer
cg20744727	chr20	23087582	CD93	prox_enhancer
cg20745419	chr1	151723941	RIIAD1	distal_enhancer	S_Shelf
cg20746830	chr1	94121114	ABCA4	exon1
cg20748522	chr4	149017274	RNU7-197P	distal_enhancer
cg20749047	chrX	153641318	DUSP9	prox_enhancer	N_Shore
cg20750642	chr13	98448332	STK24;FARP1	GeneBody;GeneBody
cg20751138	chr11	1504883	MOB2	distal_enhancer
cg20751592	chr5	126464352	GRAMD2B	TSS1500
cg20751698	chr6	159252859	FNDC1	GeneBody
cg20755435	chr10	3538508	LOC105376360	GeneBody
cg20755748	chr12	31646182	METTL20;ETFBKMT	prox_enhancer;prox_enhancer
cg20756600	chr21	45015891			N_Shelf
cg20757507	chr10	14775081	FAM107B	promoter
cg20758098	chr22	23882634	RN7SL268P	distal_enhancer	Island
cg20758953	chr22	20408330	ZNF74	GeneBody	S_Shore
cg20760168	chr2	26179334	GAREM2	TSS1500	S_Shore
cg20762524	chr11	76115112	UVRAG	GeneBody
cg20768043	chr5	51383847	ISL1	promoter	S_Shore;N_Shelf
cg20768326	chr11	2064828
cg20768760	chr5	1332458	CLPTM1L	GeneBody	N_Shelf
cg20769487	chr1	3607036	MEGF6	distal_enhancer
cg20770003	chr5	163460446	HMMR	promoter	S_Shore
cg20770857	chr3	195906942	TNK2-AS1	prox_enhancer	N_Shore
cg20771185	chr1	181391554	CACNA1E	distal_enhancer
cg20771595	chr7	80894071	SEMA3C	GeneBody
cg20772493	chr11	124640909	RNA5SP352	other_regul_region
cg20773945	chrX	131077575	ARHGAP36	GeneBody
cg20774026	chr2	12106578	SNORD18	distal_enhancer
cg20776499	chr3	37547214	RNU7-73P	distal_enhancer
cg20777198	chr5	26121554	RNU4-43P	distal_enhancer
cg20777796	chr7	1940481	AC110781.3	distal_enhancer	S_Shelf;S_Shelf;S_Shore
cg20778579	chr5	143229769	ARHGAP26-IT1	distal_enhancer
cg20780880	chr6	8102851	EEF1E1-BLOC1S5;EEF1E1	TSS1500;TSS1500	S_Shore
cg20780998	chrX	12978812	TMSB4X	distal_enhancer	S_Shelf
cg20782322	chr7	44491065	NUDCD3	prox_enhancer	S_Shore
cg20786197	chr21	39612067	C21orf88;B3GALT5-AS1	prox_enhancer;prox_enhancer	N_Shore
cg20787451	chrX	53064232	GPR173	GeneBody
cg20789378	chrX	103379316	BEX3;NGFRAP1	distal_enhancer;distal_enhancer	S_Shelf
cg20789819	chr7	130831614	H4P1	other_regul_region
cg20790207	chr4	159248699	RAPGEF2	distal_enhancer
cg20791712	chr2	10329619	HPCAL1	TSS1500
cg20792376	chr10	117536786	EMX2	distal_enhancer	Island
cg20793144	chr2	47023530	TTC7A	GeneBody
cg20795118	chr20	44644279	ADA	distal_enhancer
cg20796651	chr4	8399533	RNA5SP152	distal_enhancer
cg20797072	chr8	67313574	ARFGEF1	GeneBody
cg20798460	chr2	31227035	CAPN14	GeneBody
cg20799255	chr5	177288334	NSD1	GeneBody
cg20800216	chr18	48944979	SMAD7	distal_enhancer	N_Shelf
cg20801216	chr2	63125022	DBIL5P2	distal_enhancer
cg20801278	chr2	169397816	LRP2	distal_enhancer
cg20804721	chr1	237674496	RYR2	GeneBody
cg20804828	chr12	126874585	LINC02372	promoter
cg20804831	chr3	131361735	NUDT16L2P;NUDT16-DT	promoter;promoter	Island
cg20805183	chr15	77699245	LINGO1	GeneBody
cg20805961	chr1	90896084			S_Shelf
cg20811056	chr3	73998870	LINC02047	TSS1500
cg20812988	chr2	133675051	RN7SKP93	distal_enhancer
cg20813763	chr18	56890787	WDR7	GeneBody
cg20815815	chr12	21774885	KCNJ8	promoter	Island
cg20815819	chr6	2396698	GMDS-DT	GeneBody
cg20816122	chr2	97763045	ZAP70	distal_enhancer
cg20816315	chr16	1344813	TSR3	distal_enhancer	S_Shelf;S_Shore;N_Shelf;S_Shore
cg20817487	chr2	181683044			S_Shelf;N_Shore
cg20818806	chr13	110233579	COL4A1	GeneBody
cg20819878	chr8	90985975	C8orf88	prox_enhancer	S_Shore
cg20820107	chr1	12133042	TNFRSF8	distal_enhancer
cg20820138	chr11	65058966	NAALADL1;NAALADL1	TSS1500;exon1
cg20821713	chr7	1015964	MIR339	distal_enhancer	N_Shelf
cg20823026	chr2	366113	LOC105373351	TSS1500
cg20824939	chr1	205285954	TMCC2	distal_enhancer
cg20826201	chr3	50338114	RASSF1	promoter	Island;N_Shelf
cg20827128	chr6	13274052	PHACTR1;TBC1D7-LOC100130357;LOC100130357	GeneBody;GeneBody;GeneBody
cg20828319	chr19	43983922	ZNF155	TSS1500
cg20829569	chr22	44313769	SHISAL1	prox_enhancer
cg20832875	chr17	76713580	JMJD6	GeneBody	S_Shelf
cg20834081	chr13	94157799	GPC6-AS1	distal_enhancer
cg20835863	chr14	95515352	SYNE3-AS1	prox_enhancer	N_Shore
cg20836212	chr7	65954198	GUSB	distal_enhancer
cg20838721	chr3	48447232	CCDC51;ATRIP	TSS1500;exon1	S_Shore
cg20838909	chr10	70567982	PALD1	GeneBody
cg20839655	chrX	40648005	CXorf38	prox_enhancer	S_Shore
cg20840297	chr22	26648237	MIAT	prox_enhancer
cg20841748	chr17	42686060	CCR10	distal_enhancer	S_Shore;S_Shore;N_Shore;N_Shore
cg20843466	chr12	18462514	ZKSCAN7P1	distal_enhancer
cg20843475	chr6	136528063	MAP7	prox_enhancer
cg20844469	chr16	82841138	CDH13	GeneBody
cg20844690	chrX	152900594	ZNF185	GeneBody	S_Shelf
cg20846728	chr2	1839412	MYT1L	GeneBody	S_Shore;N_Shelf
cg20847454	chr1	11064147	SRM	distal_enhancer	S_Shelf
cg20847827	chr1	42931380	SLC2A1	GeneBody
cg20848488	chr4	6416205	PPP2R2C	GeneBody
cg20850602	chr17	17476438	MED9	prox_enhancer	N_Shore
cg20851030	chr4	123351933	LOC124900774	TSS1500
cg20852154	chr7	150956127	KCNH2	promoter	S_Shelf;S_Shore;N_Shore
cg20854857	chr11	117201728	TAGLN	promoter
cg08526429	chr11	20244194	DBX1	other_regul_region
cg08527161	chr11	126424320	ST3GAL4	distal_enhancer
cg08527226	chr19	35700856			N_Shore;N_Shelf
cg08527307	chr1	111503279	ADORA3	promoter
cg08528287	chr9	33168079	B4GALT1	prox_enhancer	S_Shore
cg08528417	chr7	1700871	ELFN1	GeneBody
cg08528516	chrY	12904084	DDX3Y;DDX3Y	TSS1500;exon1	N_Shore
cg08529882	chr10	123142940	HMX2	distal_enhancer	S_Shelf;Island
cg08531414	chr20	38260185	LOC149684	exon1	N_Shore
cg08531438	chr17	78714641	CYTH1	distal_enhancer
cg08531489	chr17	44111963	HDAC5	TSS1500
cg08531746	chr13	112858591	ATP11A	GeneBody
cg25945540	chr21	44599997	KRTAP10-7	TSS1500
cg08533242	chr20	63564262	HELZ2	distal_enhancer	S_Shelf;Island
cg08533754	chr5	54874728	CSPG4BP	distal_enhancer
cg08533783	chr11	111514613	HOATZ;HOATZ;BTG4	TSS200;TSS1500;exon1	S_Shore;Island
cg08534055	chr16	9096535	C16orf72;HAPSTR1	distal_enhancer;distal_enhancer	S_Shelf
cg08534676	chr7	143259771	GSTK1	distal_enhancer
cg08535515	chr1	244652786	DESI2	prox_enhancer	N_Shore
cg08536044	chr11	74720397	MIR4696	prox_enhancer
cg08536048	chr10	43339318	RNU6ATAC11P	distal_enhancer	N_Shelf
cg08537777	chr1	8026723	ERRFI1-DT	promoter	Island
cg08538037	chr13	40441278	LINC00598	GeneBody
cg08538576	chr2	44009335	LRPPRC	distal_enhancer
cg08538738	chr8	70079507
cg08541349	chr9	92379081	OGN	distal_enhancer
cg08542560	chr5	14671732	OTULIN	distal_enhancer
cg08543417	chr12	132634289	POLE	GeneBody
cg08545389	chr14	25051016	STXBP6	prox_enhancer	S_Shore
cg08546829	chr3	187101407	RPL39L	distal_enhancer
cg08549605	chr10	133043032			S_Shelf;S_Shore
cg08550421	chr5	140926362	PCDHAC1	promoter	Island
cg08551475	chr2	1140635	SNTG2	GeneBody
cg08553274	chr4	1359711	UVSSA	GeneBody
cg08553347	chr16	81364847	GAN	GeneBody
cg08553384	chr1	44817252			S_Shelf
cg08554115	chr17	5500587	LOC728392;LOC124900388	exon1;exon1	Island
cg08556080	chr14	54556343
cg08556718	chr3	3804270	LRRN1	GeneBody	S_Shelf
cg08557577	chr15	68333788	ITGA11	GeneBody
cg08558718	chr10	100555339	HIF1AN	GeneBody
cg08558886	chr2	150613323
cg08559424	chr15	74138840	ISLR2	distal_enhancer	S_Shelf
cg08559782	chr12	1699148	ADIPOR2	GeneBody
cg08561588	chr10	75734302	LRMDA;LOC105378367	GeneBody;GeneBody
cg08564019	chr1	221991452	RP11-815M8.1	distal_enhancer
cg08564027	chr20	63029458	LINC00029	distal_enhancer	Island
cg08564457	chr11	106679904	GUCY1A2	GeneBody
cg08565632	chr16	89584583	CPNE7	distal_enhancer	S_Shelf;S_Shore;Island;N_Shelf
cg08566437	chr5	162067494	GABRG2;GABRG2;GABRG2	TSS200;TSS1500;exon1
cg08566792	chr14	83255647	RNU7-51P	distal_enhancer
cg08567644	chr19	49422463	PTH2	prox_enhancer	Island
cg08568241	chr11	121608111	SORL1	GeneBody
cg08569322	chr6	159967935	IGF2R	prox_enhancer	N_Shore
cg08570243	chr2	110212276	LINC00116;MTLN	prox_enhancer;prox_enhancer	Island
cg08570458	chr2	45270052
cg08571347	chr13	85363595	LINC00351	promoter
cg08574327	chrX	68927828
cg08574629	chr1	155320751	RUSC1	promoter	N_Shore;N_Shore
cg08575268	chr4	56544834	SPMAP2L	distal_enhancer	Island
cg08577293	chr17	42101596	DHX58	GeneBody	S_Shelf
cg08577913	chr11	4393963	OR52K3P	prox_enhancer
cg08578119	chr1	84433442	DNASE2B	distal_enhancer
cg08578136	chr2	206274719	ZDBF2	promoter	Island
cg08578568	chr16	86459337
cg08578961	chr19	50640202	SYT3	prox_enhancer	S_Shore
cg08583277	chr16	89373525	ANKRD11	promoter
cg08583570	chr13	20179886	LOC107984553	GeneBody	S_Shelf
cg08584845	chr1	36710899
cg08585512	chr11	89491714	NOX4	prox_enhancer	S_Shore
cg08585946	chr2	234492123	ARL4C	distal_enhancer	N_Shelf
cg08586579	chr8	101847457	LOC124902079;LOC124902079	TSS200;TSS1500
cg08588479	chr10	113119877	RPS15AP30	distal_enhancer
cg08588608	chr3	48415661	PLXNB1	distal_enhancer
cg08589141	chr19	11416924	RGL3	GeneBody	N_Shore;N_Shelf
cg08589600	chr5	127314045	MEGF10	distal_enhancer
cg08590401	chr8	37999468	RPL12P48	other_regul_region
cg08591668	chr11	94417559	GPR83	distal_enhancer
cg08593141	chrY	13754567			S_Shore
cg08593216	chr1	153637097	CHTOP	GeneBody	S_Shelf
cg08594592	chr1	94063173	ABCA4	GeneBody
cg08594659	chr11	27878397
cg08595342	chrX	24146814	ZFX-AS1	GeneBody	N_Shelf
cg08595501	chr5	76582475	IQGAP2	GeneBody
cg08595989	chr8	80915477
cg08596608	chrY	12421706	GYG2P1	promoter	Island
cg08596655	chr17	40341375	RARA	promoter	Island;N_Shelf
cg08598677	chr12	123915075	DNAH10OS	distal_enhancer
cg08599810	chr8	109973624	KCNV1	GeneBody	N_Shore;N_Shelf
cg08601457	chr6	111793914	FYN	promoter
cg08603642	chr1	64035455	LOC105378772	TSS1500
cg08605132	chr2	101207626	CNOT11	distal_enhancer
cg08606504	chr1	184051129	TSEN15	TSS1500	N_Shore
cg08607032	chr6	108848296	ARMC2	promoter	Island
cg08608090	chr2	18650546	NT5C1B	distal_enhancer
cg08609477	chr7	47055521	LOC105375268	GeneBody	S_Shelf
cg08610916	chr6	115948134	FRK	GeneBody
cg08610953	chr3	68246732	LOC107986019	exon1
cg08610998	chr18	56632873	TXNL1	distal_enhancer
cg08611544	chr9	100428206	MSANTD3	prox_enhancer	S_Shore
cg08613327	chr22	32799516	SYN3	GeneBody	N_Shore
cg08619515	chr16	10972300	CLEC16A	distal_enhancer
cg08622048	chr7	128044317	LRRC4	distal_enhancer
cg08622402	chr10	109891778	XPNPEP1	GeneBody
cg08625693	chrX	70454276	DLG3	TSS1500	N_Shore
cg08625808	chr3	50342492	ZMYND10-AS1	prox_enhancer	S_Shore;N_Shelf
cg08625822	chr8	2023059			N_Shore
cg08625890	chr20	24584870	SYNDIG1	GeneBody
cg08626800	chr7	42940044	MRPL32	distal_enhancer
cg08626823	chr6	47278820	TNFRSF21	distal_enhancer
cg08627531	chr8	125997623
cg08627608	chr22	25040579	KIAA1671	GeneBody
cg08627800	chr7	157976267	PTPRN2	GeneBody
cg08627825	chr22	44620184	LINC00229	distal_enhancer	Island
cg08631783	chr15	88875225	ACAN	GeneBody
cg08632767	chr15	25678526	ATP10A	GeneBody
cg08633789	chr2	137155900	RNA5SP105	distal_enhancer
cg08634797	chr11	57648609	CLP1	prox_enhancer	S_Shore
cg08636503	chrX	72123703	RTL5	distal_enhancer
cg08636876	chr2	33707256	LINC01317	GeneBody
cg08636881	chr11	46611952	HARBI1	GeneBody
cg08640310	chr2	42026577
cg08641018	chr18	45670404	SLC14A2;LOC105372093	GeneBody;GeneBody
cg08642082	chr1	54982550	TMEM61	TSS1500	S_Shore
cg08643176	chr8	140907787	PTK2	GeneBody
cg08645278	chr22	50486803	MIOX	promoter
cg08646166	chr7	15087114
cg08647236	chr5	176410780	CLTB	exon1
cg08648042	chr17	41929942	TTC25;ODAD4	prox_enhancer;prox_enhancer	N_Shore
cg08649436	chr1	24570614	NCMAP	GeneBody
cg08649996	chr11	82843179	LOC124902840	TSS1500
cg08650811	chr13	76998610	CLN5	distal_enhancer
cg08651389	chr18	10604421	LOC124904248	TSS1500	N_Shelf
cg08652197	chr22	26545388	MIR548J	distal_enhancer	S_Shelf
cg08652535	chr14	90641977	TTC7B-AS1	TSS1500
cg08653161	chr20	54335249
cg08653443	chr5	137320590	SPOCK1	distal_enhancer
cg08654091	chr1	226827717	LOC124904530	exon1
cg08654915	chr3	158095628			S_Shore;N_Shelf
cg08655488	chr1	57082365	C8B	distal_enhancer
cg08655633	chr6	56634346	DST	GeneBody
cg08655800	chr1	109192692	SARS1;SARS	distal_enhancer;distal_enhancer
cg08659179	chr5	27038600	CDH9	promoter
cg08659594	chr3	23080268	RPL24P7	distal_enhancer
cg08659885	chr18	28178228	CDH2	prox_enhancer	S_Shore
cg08659897	chr10	105820425	LINC02627;LINC02627	TSS200;TSS1500
cg08663152	chr19	47741262	EHD2	GeneBody	Island;N_Shelf
cg08664343	chr21	24594282	LINC01684	other_regul_region
cg08664487	chr6	56953611	DST	prox_enhancer	N_Shore
cg08665271	chr16	69566333	NFAT5	promoter	Island
cg08666577	chr17	60166217	CA4	distal_enhancer
cg08667024	chr3	149501996	TM4SF4	GeneBody
cg08667786	chr16	8901820	LITAFD	other_regul_region
cg08669673	chr14	99739638	EML1	distal_enhancer	S_Shore
cg08670831	chr12	116172676	SNRPGP18	distal_enhancer
cg08672116	chr11	126716956	KIRREL3	GeneBody
cg08672675	chr12	71937491	TPH2	TSS1500
cg08672887	chr17	81948567	MYADML2	TSS1500
cg08673030	chr6	27663262	RPL8P1	distal_enhancer
cg08673225	chrY	2840931	RPS4Y1	TSS1500
cg08673909	chr7	1289956			S_Shore;Island
cg08674075	chr15	43517488	MAP1A	promoter
cg08674813	chr6	40436871	RNU6-250P	distal_enhancer
cg08678311	chr6	13212956	PHACTR1	GeneBody
cg08678849	chr18	78984836	SALL3	GeneBody	S_Shelf
cg08679180	chr11	73323414	ARHGEF17-AS1	distal_enhancer
cg08679876	chr10	10600231	CELF2	GeneBody
cg08681445	chr12	101850237	RNA5SP369	distal_enhancer
cg08682535	chr8	94250274	GEM	GeneBody
cg08682582	chr19	2476079	GADD45B	promoter	Island;N_Shore;N_Shelf
cg08683925	chr11	131000472	RN7SL167P	distal_enhancer
cg08684531	chr11	17779062	KCNC1	distal_enhancer	N_Shore
cg08686087	chr15	73981859	STOML1	distal_enhancer
cg08686553	chr9	21971257	CDKN2A	GeneBody	S_Shore;N_Shelf;S_Shelf
cg08687753	chr11	89501760	H3P34	distal_enhancer
cg08688313	chr2	222297868	CCDC140	TSS1500	S_Shelf;S_Shore;N_Shore
cg08689445	chrX	107655274	PRPS1	distal_enhancer
cg08692514	chr12	12032929	BCL2L14	distal_enhancer
cg08692828	chr7	99458167	ATP5MF	distal_enhancer
cg08693832	chr6	33116777	HLA-DPB2	distal_enhancer	N_Shore
cg08693938	chr14	72972581	ZFYVE1	GeneBody
cg08695301	chrX	54015832	PHF8	GeneBody
cg08697117	chr16	54175867
cg08697310	chr11	64972338	MAJIN;C11orf85	prox_enhancer;prox_enhancer	S_Shore
cg08698517	chr19	47048660	TMEM160	promoter	S_Shelf;Island
cg08700482	chr20	9412632	LAMP5	distal_enhancer
cg08701064	chr19	44945182	APOC2	TSS1500
cg08701482	chr9	121278635	GSN	GeneBody
cg08703191	chr17	72118436	SOX9-AS1	promoter	S_Shelf;S_Shore;N_Shore
cg08703718	chr15	68578136	CORO2B	prox_enhancer	N_Shore
cg08704124	chr11	68235450	SUV420H1;KMT5B	other_regul_region;other_regul_region
cg08704660	chr13	75478259	TBC1D4	distal_enhancer	N_Shelf
cg08705843	chr10	96293607	DNTT	distal_enhancer
cg08706361	chr9	121285910	GSN	promoter
cg08707617	chrX	40085099	BCOR	distal_enhancer	S_Shore
cg08707931	chr17	5661520
cg08707988	chr6	32885221
cg08709013	chr1	112264141	LINC02884	GeneBody
cg08709097	chrX	50009814	MIR500B	TSS1500
cg08711583	chr1	66360325	PDE4B	distal_enhancer
cg08712219	chr12	31002507	TSPAN11;TSPAN11-AS1	GeneBody;GeneBody
cg08712267	chr2	237141608	LOC124906127	GeneBody
cg08713108	chrX	31260310	DMD	GeneBody
cg08713196	chr7	22962339	FAM126A;HYCC1	distal_enhancer;distal_enhancer
cg08715432	chr8	143281009	MINCR	prox_enhancer	S_Shore;N_Shelf
cg08715684	chr19	315733	MIER2	GeneBody	S_Shelf
cg08717849	chr16	10611846	EMP2	other_regul_region
cg08718713	chr3	28574770	RBMS3	promoter	N_Shore
cg08718997	chr12	85160624	LRRIQ1	GeneBody
cg08719289	chr1	40862706	CITED4;LOC124904157	TSS1500;exon1	S_Shore
cg08719642	chr9	136701024	FAM69B;DIPK1B	distal_enhancer;distal_enhancer	N_Shore
cg08720300	chr7	98126222	LMTK2	GeneBody
cg08720519	chr16	70524297	SF3B3	prox_enhancer	S_Shore
cg08720998	chr4	183262010	WWC2	distal_enhancer
cg08721746	chr4	39173822			S_Shelf
cg08722541	chr12	2504299	CACNA1C	GeneBody
cg08722695	chr2	74151623	BOLA3-DT	distal_enhancer	S_Shelf
cg08723051	chr3	45034748	RNU5B-3P	prox_enhancer	N_Shore
cg08723266	chr4	109926108	EGF	GeneBody
cg08725389	chr4	109815394	GAR1;GAR1-DT	promoter;promoter
cg08725587	chr3	150972847	CLRN1;CLRN1-AS1	promoter;promoter
cg08725822	chr11	82997720	RAB30	GeneBody
cg08728128	chr18	13290022	LDLRAD4	GeneBody
cg08728154	chr10	72747041	MCU	GeneBody
cg08731639	chr22	22097350	IGLV8-61	prox_enhancer
cg08733159	chr7	13875078
cg08733166	chr7	52260304
cg08734159	chr17	69897110	LINC01483	GeneBody
cg08734931	chr10	14009650	FRMD4A	TSS1500
cg08736225	chr2	18473642	LOC105373454	GeneBody
cg08737116	chr1	116020866	SLC22A15	exon1
cg08737957	chr10	130725457
cg08739828	chr18	36188181	MOCOS	prox_enhancer	Island
cg08741643	chr18	12652946	SPIRE1	distal_enhancer
cg08742290	chr6	166957603	RNASET2	prox_enhancer	S_Shore
cg08744178	chr16	28825635	ATXN2L	GeneBody	S_Shore
cg08745149	chr19	51515065
cg08745335	chrX	154304329	TKTL1	prox_enhancer
cg08745595	chr1	169586774	F5	TSS1500
cg08748036	chr18	13577726	LDLRAD4	GeneBody
cg08748437	chr2	3608001	COLEC11	GeneBody	S_Shelf
cg08748815	chr16	84484006	MEAK7	GeneBody
cg08750432	chr8	47763531	CEBPD	distal_enhancer	N_Shore
cg08750459	chr17	6655496	MIR4520-2;MIR4520-1	exon1;exon1	S_Shelf;S_Shore;N_Shore
cg08751854	chr8	9177634
cg08751876	chr5	34452273
cg08751994	chr7	96086082	DYNC1I1	GeneBody
cg08757143	chr7	7103599	Y_RNA	prox_enhancer
cg08757496	chr9	127931775	PIP5KL1	TSS1500	S_Shelf;S_Shore
cg08757864	chr7	88219886	SRI;SRI-AS1	GeneBody;GeneBody	Island
cg08757963	chr7	155070318	HTR5A	promoter	Island;N_Shore
cg08757967	chr2	224892984	DOCK10	distal_enhancer
cg08760493	chr4	109072883	COL25A1	distal_enhancer
cg08760887	chr3	107939821	LINC00635	distal_enhancer
cg08761469	chr16	87085282
cg08762253	chrX	103776637	PLP1	promoter
cg08762484	chr12	124574338
cg08762534	chr14	50945069	PYGL	TSS1500	S_Shore
cg08764319	chr22	35008383	LINC02885	other_regul_region
cg08764914	chr5	80257603			S_Shore
cg08765585	chr9	68802633	PIP5K1B	GeneBody
cg08767406	chr22	37658414	PDXP-DT;PDXP	promoter;promoter	Island
cg08767627	chr4	163331111	NPY1R	prox_enhancer	N_Shore
cg08768218	chr8	13514974	DLC1	promoter
cg08768385	chr16	88110995	ZNF469	GeneBody
cg08768395	chr5	33889356	ADAMTS12	GeneBody	N_Shelf
cg08768472	chr16	85656095	RN7SL381P	distal_enhancer
cg08769844	chr19	44259874	ZNF233	promoter	Island
cg08769918	chr14	57405693	NAA30	GeneBody
cg08770324	chrX	71099242	FOXO4	distal_enhancer	S_Shelf;S_Shelf
cg08770536	chr7	40053350	CDK13	GeneBody
cg08771268	chr8	139910657	LOC105375781	TSS1500
cg08772194	chr8	144409965	CPSF1	TSS1500	S_Shore;N_Shelf
cg08774207	chr16	86289324	LINC02135	GeneBody	S_Shore
cg08776296	chr7	135171792	CYREN;CYREN	TSS1500;exon1	S_Shore
cg08778580	chr14	67516646	TMEM229B	TSS1500	S_Shore
cg08779649	chr13	49620418	LOC105370204	exon1
cg08782710	chr12	123012740	PITPNM2	GeneBody
cg08782977	chr20	34715352	NCOA6	GeneBody
cg08783514	chr15	63480034
cg08783584	chr6	157018615	ARID1B	GeneBody	N_Shelf
cg08783735	chrX	48599886	WDR13	GeneBody	S_Shore;S_Shore
cg26757102	chrX	17828757	RAI2	GeneBody
cg08786860	chrX	154805909	MPP1	prox_enhancer	S_Shore
cg08787332	chr7	3809708	SDK1	GeneBody
cg08789152	chr3	124563494	KALRN	distal_enhancer
cg08791851	chr15	33104577	FMN1	GeneBody
cg08792074	chr4	108835190	COL25A1	GeneBody
cg08792260	chrX	25002821	ARX	distal_enhancer	Island
cg08792700	chr9	84296364	SLC28A3	GeneBody
cg08792885	chr19	37720038	ZNF607	prox_enhancer	S_Shore
cg08793511	chr2	226833349	RHBDD1	distal_enhancer	N_Shelf
cg08794195	chrX	111881700	TRPC5OS;TRPC5OS	TSS200;TSS1500
cg08795640	chr3	42590150	SS18L2	prox_enhancer	N_Shore
cg08795816	chr1	231494701	SNRPD2P2	distal_enhancer
cg08796577	chr9	124799556	OLFML2A	prox_enhancer
cg08797422	chr4	48494181	ZAR1	GeneBody	S_Shelf
cg08798862	chr16	88766124	PIEZO1	distal_enhancer
cg08800318	chr13	112450569	SPACA7	distal_enhancer	N_Shore
cg08801795	chr2	219497194	SPEGNB	prox_enhancer	Island
cg08805287	chr2	3754460	DCDC2C	GeneBody
cg08805781	chr9	114180803	COL27A1	distal_enhancer
cg08805863	chr3	50105560	RBM5-AS1	other_regul_region
cg08810397	chr16	1471675	CLCN7	exon1	N_Shelf
cg08812057	chr8	48922053	SNAI2;LOC107986942	TSS1500;exon1	N_Shore
cg08812590	chr12	119691577	CIT	GeneBody	S_Shore
cg08813365	chr10	97934014	GOLGA7B	other_regul_region
cg08813787	chr3	185582553	SENP2	distal_enhancer	N_Shelf
cg08814544	chr13	85078959	LINC00375	GeneBody
cg08815187	chr11	103471744	DYNC2H1	GeneBody
cg08815515	chr2	119645814	TMEM177	distal_enhancer
cg08815685	chr14	100202504
cg08815904	chr14	76920158
cg08816194	chrY	14621562	NLGN4Y	TSS1500
cg08816573	chr1	16156760	EPHA2	TSS1500	S_Shore
cg08816893	chr5	95825786	GLRX	distal_enhancer
cg08817693	chr12	106955166	TMEM263-DT	prox_enhancer	N_Shore
cg08821193	chr19	12957337	GADD45GIP1	promoter	Island
cg08821557	chr4	140427532	CLGN	promoter	Island
cg08821747	chr4	39640132	SMIM14	TSS1500	S_Shore
cg08822161	chr3	193124535
cg08822715	chr12	113966799	RBM19	prox_enhancer	S_Shore
cg08823446	chr15	59499563	FAM81A	GeneBody
cg08823864	chr11	58577056	LPXN;LPXN	TSS1500;exon1	N_Shore
cg08825075	chr16	3884708	CREBBP	distal_enhancer	S_Shelf
cg08825146	chr2	84613471	DNAH6	GeneBody
cg08825489	chr16	70747006	VAC14	GeneBody
cg08825837	chr7	117324418	WNT2	prox_enhancer	Island
cg08826080	chr3	123074009	PDIA5	GeneBody
cg08826461	chr2	104731835	LOC124900520	TSS1500
cg08826724	chr7	38856033	VPS41	distal_enhancer
cg11235799	chr17	76375679	SPHK1	prox_enhancer
cg11235869	chr1	245694337	KIF26B;LOC105373265	GeneBody;GeneBody
cg11239219	chr4	148444735	NR3C2	promoter	Island
cg11239920	chrX	150899406	CD99L2	prox_enhancer	Island
cg11239946	chr9	120843103	PSMD5	promoter	Island
cg11243388	chr10	69856928	COL13A1	GeneBody
cg11248166	chr1	74522510	LRRC53	distal_enhancer
cg11248605	chr1	173172009
cg11248668	chr11	45804942	SLC35C1	promoter	Island
cg11249079	chr6	160990253	MAP3K4	prox_enhancer	N_Shore
cg11253913	chr7	134932760	CALD1	GeneBody
cg11254234	chr2	95752646	GPAT2P1	distal_enhancer
cg11255283	chr1	202056272	Y_RNA	distal_enhancer
cg11255513	chr11	113773806	ZW10	promoter	Island
cg11255674	chr4	86357820	MAPK10	promoter
cg11256152	chr8	140349687	TRAPPC9	distal_enhancer	S_Shore
cg11256186	chr1	41823154	HIVEP3	distal_enhancer
cg11257573	chr9	27185149	RNA5SP280	distal_enhancer
cg11258076	chr2	67346632
cg11259819	chrX	24498285	SNRPEP9	distal_enhancer
cg11260097	chr7	122300593	FEZF1-AS1	distal_enhancer	Island;N_Shelf
cg11260483	chr11	12010279	DKK3	TSS1500	S_Shore
cg11260898	chr12	102192807	PARPBP	GeneBody
cg11261237	chr16	86994170
cg11261283	chr22	46870044	TBC1D22A-AS1	distal_enhancer
cg11261412	chr17	83011873	B3GNTL1	GeneBody	Island
cg11261911	chr1	188217783	LINC03121	other_regul_region
cg11261958	chr3	119239692	B4GALT4-AS1;B4GALT4	GeneBody;GeneBody	N_Shore
cg11264076	chr14	70889024
cg11265561	chr19	53193316	ZNF665	promoter	Island;N_Shelf
cg11266407	chr20	46214441	CDH22	GeneBody	S_Shelf
cg11266803	chr1	114758066	CSDE1	promoter
cg11266940	chrX	70908750	TEX11	other_regul_region
cg11267055	chr3	139346944	MRPS22	GeneBody	S_Shelf
cg11267359	chr6	1986306	GMDS	GeneBody
cg11269103	chr11	6954992	ZNF215	GeneBody
cg11269159	chr8	9931235
cg11270715	chr1	233704570	LOC107985362	exon1
cg11271990	chr7	65820844
cg11273493	chr8	11071475	XKR6	GeneBody	Island
cg11277156	chr3	139347949	MRPS22	GeneBody	S_Shelf
cg11279918	chr19	58228439	ZNF544	prox_enhancer	N_Shore
cg11279967	chr2	157790278	ACVR1	distal_enhancer
cg11280549	chr11	31242038	DCDC1	GeneBody
cg11282068	chr1	35563808	NCDN	distal_enhancer
cg23623458	chr15	78872638	MORF4L1	TSS1500	N_Shore
cg23623860	chr15	74131108	ISLR2	prox_enhancer	S_Shore;N_Shore
cg23623882	chr3	10550871	ATP2B2-IT1	distal_enhancer
cg23625660	chr5	135930827	FBXL21P	GeneBody	Island
cg23626371	chr13	30617016	HMGB1	prox_enhancer	N_Shore
cg23626833	chr15	92588329
cg23627060	chr7	107167475			N_Shore
cg23627353	chr8	101657132	GRHL2	GeneBody
cg23627828	chr1	153568222	S100A2	prox_enhancer
cg23628154	chr11	9288198	TMEM41B	GeneBody
cg23628223	chr12	107919381
cg23628721	chr6	116011519	FRK	GeneBody
cg23630268	chr10	99375421	CNNM1	distal_enhancer
cg23631370	chr20	62337753	MIR4758	distal_enhancer	S_Shore
cg23633010	chr1	228038185	WNT3A	distal_enhancer	Island
cg23635935	chr8	97584012
cg23636267	chr11	69691708	FGF19	distal_enhancer
cg23638239	chr10	116838149	HSPA12A	GeneBody
cg23639125	chr3	52742699	AK3P7	distal_enhancer
cg23639374	chr1	109250303	CELSR2	prox_enhancer	S_Shore
cg23639692	chr7	27135533	HOXA4	distal_enhancer	N_Shelf
cg23639734	chr4	24795131	SOD3	prox_enhancer
cg23641560	chr2	181890317	ITPRID2	TSS1500	N_Shore
cg23641722	chr11	119330925			N_Shelf
cg23643450	chr1	204623448	LRRN2	prox_enhancer
cg23644066	chr1	44476801	RNF220	GeneBody
cg23645046	chr11	64814772	MEN1	distal_enhancer	S_Shelf
cg25557739	chr14	97277948
cg25558352	chr5	6626696	NSUN2	other_regul_region
cg25558461	chr16	78021178	CLEC3A	TSS1500
cg25560112	chr21	25338629	RPL13AP7	other_regul_region
cg25561291	chr19	4396945	SH3GL1	GeneBody	N_Shelf
cg25562314	chr19	42519521	LIPE-AS1;CEACAM1	GeneBody;GeneBody
cg25562473	chr7	21028463
cg25563198	chr6	35728949	FKBP5	prox_enhancer	S_Shore;N_Shelf
cg25563625	chr12	123007234	MIR4304	distal_enhancer
cg25566714	chr19	1371282	PWWP3A	GeneBody	S_Shelf;Island
cg25567227	chr1	53368779	LINC02812	prox_enhancer
cg25567594	chr20	21702840	LINC01726	prox_enhancer	N_Shore;N_Shelf
cg25568061	chr2	71064823			N_Shelf
cg25568153	chr16	27483275	IL21R-AS1	distal_enhancer
cg25568981	chr5	175660700	HRH2	GeneBody	S_Shore
cg25570377	chr2	114419423
cg25570498	chr12	57463688	LOC124902947	TSS1500
cg25570629	chr9	131283116			Island
cg25571256	chr1	159839812	SNHG28	GeneBody
cg25571908	chr15	73244348	NEO1	GeneBody
cg25571941	chr10	248488	RNA5SP298	distal_enhancer
cg25572968	chr16	58495760	RNU6-103P	prox_enhancer
cg25573580	chr8	143017835	LY6E	TSS1500	N_Shore;N_Shore
cg25577319	chrX	6978251	PUDP	GeneBody
cg25578410	chr6	34154985	GRM4	prox_enhancer	Island
cg25579319	chr6	47810958	OPN5	GeneBody
cg25579806	chr3	173604553	NLGN1	GeneBody
cg25580775	chr13	97959789	IPO5	GeneBody
cg25581822	chr3	64548981	ADAMTS9	GeneBody
cg25582158	chr3	71027260	FOXP1	distal_enhancer
cg25584039	chr2	219608976	STK11IP	distal_enhancer
cg25586329	chr10	131002301
cg25588451	chr7	22083420			S_Shore
cg25588820	chr12	107676606
cg25592404	chr6	137648187	LINC03004	distal_enhancer
cg25592413	chr5	173326643	STC2	prox_enhancer	N_Shore
cg25592818	chr16	58167791	CSNK2A2	GeneBody
cg25593476	chr20	4252617			S_Shelf
cg25594187	chr12	84283100	LOC124902976	GeneBody
cg25594390	chr14	67360083	ATP6V1D	promoter	Island
cg25594549	chr19	16629497	MED26	prox_enhancer	S_Shore
cg25595254	chr3	156644001	TIPARP-AS1	distal_enhancer
cg25595818	chr15	38059617	LINC01852	distal_enhancer
cg25596215	chr5	141182318	PCDHB16	promoter	S_Shelf;N_Shore
cg25597117	chr1	161379326	RRM2P2	promoter
cg25598685	chr11	42595994	LINC02740	promoter
cg25599501	chrX	57591815	ZXDB	prox_enhancer	N_Shore
cg25600383	chr6	55040433	HCRTR2	distal_enhancer
cg25600410	chr1	205581541	MFSD4A;LOC124904491	GeneBody;GeneBody
cg25601631	chr5	78294744	AP3B1	promoter	Island
cg25601859	chr16	62037046	CDH8	promoter	S_Shore
cg25602159	chr19	40716379	ADCK4;COQ8B	prox_enhancer;prox_enhancer	S_Shore;N_Shore
cg25603752	chrX	53094649	KANTR	GeneBody	S_Shore
cg25603927	chr10	97425507	RRP12	prox_enhancer	N_Shore
cg25604066	chr8	89718410	RP11-37B2.1;PARAIL	distal_enhancer;distal_enhancer
cg25604516	chr17	14813872	LINC02096	other_regul_region
cg25605800	chr6	32365454	TSBP1-AS1;TSBP1	GeneBody;GeneBody
cg25606329	chrX	11667398	ARHGAP6	prox_enhancer	S_Shore
cg25607226	chr7	157577268	MIR153-2	distal_enhancer	S_Shore
cg25607249	chr19	46784782	SLC1A5	promoter	N_Shelf
cg25608130	chr6	106097656	PRDM1	TSS1500
cg25612057	chr4	5366603	Y_RNA	distal_enhancer
cg25613641	chr4	139665989	MGST2	prox_enhancer
cg25616992	chr8	702342	ERICH1	GeneBody	S_Shore;S_Shore
cg25617058	chr5	1356669
cg25617157	chr2	6241583			S_Shelf
cg25617340	chr14	36658806	LOC105370455;LOC105370455	TSS200;TSS1500	S_Shelf;Island;N_Shelf;N_Shelf
cg25618089	chr13	83779952	LOC105370286	GeneBody
cg25621338	chr1	28857173	OPRD1	GeneBody
cg25622487	chr11	95790878	FAM76B	TSS1500	Island
cg25623977	chr11	71452382	NADSYN1	prox_enhancer	S_Shelf;N_Shore
cg25625670	chr11	57465269	RTN4RL2	distal_enhancer	S_Shore
cg25627226	chr18	4455337	DLGAP1	promoter	Island
cg25629235	chrX	129495955	SMARCA1	GeneBody
cg25630123	chr11	108158734	NPAT	GeneBody
cg25630134	chr2	177619264	IFT70A	prox_enhancer	S_Shore
cg25631688	chr12	93108228	LOC643339;LOC105369908	GeneBody;GeneBody
cg25632434	chr11	18742533	PTPN5	prox_enhancer
cg25634050	chr7	22296112	RNA5SP227	distal_enhancer
cg25634978	chrX	51802940	MAGED1	promoter
cg25636478	chr20	6770342	BMP2	distal_enhancer	S_Shore;S_Shore
cg25638548	chr3	63105845	LINC00698	GeneBody
cg25638656	chr17	16569402	ZNF287	promoter	Island
cg25639280	chr16	31177413	NDUFA3P6	distal_enhancer	N_Shelf
cg25640065	chrY	21407438	PRORY	GeneBody	S_Shelf
cg25641759	chr2	42053482	PKDCC	distal_enhancer
cg25641936	chr3	190224611	NMNAT1P3	other_regul_region
cg25642002	chr21	36157551	DOP1B;DOPEY2	prox_enhancer;prox_enhancer	Island
cg25642812	chr17	78473929	DNAH17	GeneBody	N_Shelf
cg25643253	chr7	65954203	VKORC1L1	GeneBody
cg25643889	chr2	27007284	MAPRE3;MAPRE3-AS1	GeneBody;GeneBody
cg25644372	chr20	1533415	RNU6-917P	distal_enhancer
cg25644567	chr2	65366787	SPRED2	promoter
cg25645022	chr14	53399249	LOC105370504	GeneBody
cg25647485	chr12	24991694	LINC02909	distal_enhancer
cg25648286	chr10	132606251	INPP5A	distal_enhancer	S_Shelf
cg25649709	chr22	30347423	CCDC157	distal_enhancer
cg25651608	chr3	42032376	TRAK1	GeneBody
cg25651783	chr1	155295242	PKLR	distal_enhancer	Island
cg25652454	chr17	511500	VPS53	GeneBody
cg25655724	chr17	33050178	ASIC2	GeneBody
cg25662822	chr3	117036308	LOC124909415	GeneBody
cg25663379	chr4	138090656	SLC7A11-AS1	prox_enhancer
cg25663752	chr11	44874248	TSPAN18	GeneBody
cg25663964	chr6	47107152	GPR110;ADGRF1	distal_enhancer;distal_enhancer
cg25664752	chr8	1368952	DLGAP2	GeneBody
cg25666611	chr4	1374746	UVSSA	GeneBody	S_Shore
cg25666804	chr19	52433857	ZNF534	GeneBody
cg25666995	chr7	37382321	ELMO1	GeneBody
cg25669760	chr21	27060139
cg25671837	chr6	127192767	LOC105377989;RSPO3	GeneBody;GeneBody
cg25673784	chr8	48557908	LOC112268027	exon1	S_Shore
cg25675283	chr4	40606382	RBM47	distal_enhancer
cg25676030	chr3	4905008	BHLHE40-AS1	GeneBody
cg25676572	chr2	107669356
cg25676950	chrX	48972372	KCND1	prox_enhancer	S_Shelf
cg25678125	chr2	85887553	ST3GAL5;ST3GAL5	TSS200;TSS1500	N_Shore
cg25678528	chr2	235849595	TMSB10P1	other_regul_region
cg25679205	chr4	37890631	TBC1D1	prox_enhancer	Island
cg25680008	chr1	232667906	RNU6-1211P	distal_enhancer
cg25683184	chr12	131753958	SFSWAP	GeneBody
cg25683525	chr16	57999522	USB1	promoter	S_Shore;N_Shore;N_Shore
cg25683662	chr1	245607734	KIF26B	GeneBody
cg25685062	chr20	1739209	LOC124904858	GeneBody	S_Shelf
cg25686125	chrX	67543167	AR	TSS1500	N_Shore;N_Shelf
cg25688076	chr16	57500868	DOK4	distal_enhancer
cg25688483	chr7	16753711	TSPAN13	promoter	Island
cg25688583	chr15	57218262	TCF12	prox_enhancer
cg25688993	chr15	101289200	SNRPA1	distal_enhancer
cg25689375	chrX	73215461	NAP1L2	prox_enhancer
cg25691526	chrX	131830679	FIRRE	promoter
cg25693279	chr10	76128749	LRMDA	GeneBody
cg25694447	chr3	158106361	SHOX2	promoter	S_Shelf;S_Shore;N_Shelf
cg25695116	chr22	37040941
cg25695450	chr7	41219439	LINC01449	distal_enhancer
cg25695558	chr17	15417937
cg25697032	chr14	26926212
cg25697242	chr3	17322468	RBISP6	distal_enhancer
cg25697357	chr20	13999282	MACROD2	GeneBody	S_Shelf
cg25697809	chr4	148852324	LOC107986195	GeneBody
cg25698089	chr15	65029565	MTFMT	promoter	Island
cg25698881	chr21	33555010	MIR6501	distal_enhancer
cg25699034	chr17	76725742	JMJD6	prox_enhancer	N_Shore
cg25699073	chr6	29680604	ZFP57	prox_enhancer
cg25699597	chr2	178109485	PDE11A	TSS1500	N_Shelf
cg25700533	chr15	40769890	C15orf62	prox_enhancer
cg25700699	chr17	33858756	ASIC2	GeneBody
cg25700862	chr13	30934234	TEX26	GeneBody
cg25701078	chrX	110046209	MIR652	distal_enhancer
cg25702579	chr17	78186270	AFMID	TSS1500	N_Shore
cg25703747	chr15	52124528	GNB5	GeneBody
cg25705508	chr1	203229895	CHIT1	promoter
cg25705558	chr15	74129577	ISLR2	promoter	Island;N_Shelf
cg25707212	chr12	82497955
cg25708328	chr2	176157328	HOXD3	promoter	Island;N_Shelf
cg25709222	chr13	44967873	NUFIP1	distal_enhancer
cg25709703	chr15	71572573	THSD4	GeneBody
cg25710298	chr2	286830	ALKAL2;FAM150B	promoter;promoter	N_Shore
cg25711963	chr7	4203234	SDK1	GeneBody
cg25712763	chr3	160399321	IFT80	promoter	Island
cg25713141	chr1	186739339
cg25713524	chr1	204001429	LOC105371689	GeneBody
cg25714134	chr2	191009069	STAT1	GeneBody
cg25714392	chr3	192918249	MB21D2	prox_enhancer	S_Shore
cg25714432	chr5	2887854
cg25715035	chr4	81029919	BMP3	prox_enhancer	N_Shore
cg25715429	chr2	205764023	NRP2-AS1	promoter
cg25715588	chr5	138929161	CTNNA1	GeneBody
cg25717403	chr6	128519596	PTPRK	prox_enhancer	Island
cg25718156	chr3	96610336	RNU6-1094P	promoter
cg25719126	chr10	128035934	PTPRE	GeneBody
cg25719435	chr15	99974478	ADAMTS17	GeneBody
cg25720793	chr1	161013977	F11R	distal_enhancer
cg25721501	chr19	984170	WDR18	promoter	S_Shore;Island
cg25721717	chr16	1723992	MAPK8IP3-AS1	distal_enhancer
cg25722073	chr1	172382217	RNU6-157P	distal_enhancer
cg25722644	chr8	6836893	XKR5	TSS1500	S_Shore
cg25723149	chr7	24758061	DFNA5;GSDME	promoter;promoter	S_Shore
cg25723285	chr4	143407605	RPSAP36	distal_enhancer
cg25723331	chr11	44592430	CD82	GeneBody
cg25724515	chr11	132056570	NTM	GeneBody
cg25728199	chr14	76136794	GPATCH2L	distal_enhancer	S_Shelf;N_Shore
cg25728206	chr10	48526829	ARHGAP22	GeneBody	S_Shelf
cg25729795	chrX	131082927	ARHGAP36	GeneBody	Island
cg25730098	chr19	55835262	NLRP4	other_regul_region
cg25730428	chr6	29486978	MAS1L	exon1
cg25730859	chr1	11803917	MTHFR	prox_enhancer	N_Shore
cg25730864	chrX	85243931	ZNF711;SATL1	promoter;promoter	Island
cg25731553	chr15	101175071
cg25731891	chr16	84468686	ATP2C2-AS1	TSS1500
cg25732410	chr3	32843750	TRIM71	GeneBody
cg25733708	chr19	53889966	PRKCG	distal_enhancer
cg25734913	chr5	173245387			S_Shore;Island
cg25737040	chr12	110936401	LINC01405	promoter
cg25737710	chr8	100366071	MIR4471	distal_enhancer
cg25738279	chr1	67561934	LOC105378780;LOC105378780	TSS200;TSS1500
cg25739016	chr1	167669681	RCSD1	GeneBody
cg25739715	chr22	30267892	OSM	prox_enhancer
cg25740250	chr7	157591863	MIR153-2	distal_enhancer	N_Shelf
cg25741259	chr19	6022741	RFX2	GeneBody	N_Shore
cg25743026	chr6	106746575	RP1-60O19.1;LINC02532	prox_enhancer;prox_enhancer
cg25743374	chr14	23564100	AP1G2-AS1	distal_enhancer	N_Shelf
cg25744613	chr11	114059088	ZBTB16	promoter	Island
cg25744957	chr4	7104468	LINC02447	prox_enhancer
cg25746811	chr3	33440642	UBP1	promoter	Island;N_Shore
cg25749344	chr19	45548719	OPA3	distal_enhancer
cg25749802	chr3	57079982	ARHGEF3	TSS1500	S_Shore
cg25749839	chr8	85297582	CA1	other_regul_region
cg25752728	chr7	45699767	ADCY1	GeneBody
cg25752754	chr2	20149774	RPS16P2	distal_enhancer
cg25752848	chr17	64029156	ICAM2	other_regul_region
cg25753342	chr5	16603570	RETREG1-AS1	distal_enhancer
cg25754755	chr2	144331436	GTDC1	prox_enhancer	N_Shore
cg00011794	chr5	10510116	LINC02213	TSS1500
cg00011861	chr14	103140928	NDUFB4P11	prox_enhancer	S_Shore
cg00012362	chr1	153627011	S100A13	promoter
cg00012395	chrX	130338087			N_Shore
cg00013369	chr1	192888464
cg00013684	chr20	31691843	BCL2L1-AS1	distal_enhancer
cg00014176	chr15	74022765	PML	GeneBody	N_Shore
cg00015603	chr2	240130456	MYEOV2;COPS9	promoter;promoter	S_Shore
cg00016012	chr6	44176386	CAPN11	distal_enhancer
cg00016439	chr18	57351419	ST8SIA3	TSS1500	N_Shore
cg00016783	chr2	8796554	KIDINS220	distal_enhancer
cg00017099	chrX	153792415	IDH3G	GeneBody	N_Shore
cg00018204	chrX	151960304	MIR452;GABRE	TSS1500;exon1
cg00018606	chr2	208124701	CRYGD;CRYGD	TSS200;TSS1500	S_Shore
cg00018667	chr19	52999354
cg00018674	chr9	84476435	LOC102724036	GeneBody
cg00018767	chr3	183976021	ABCC5-AS1	distal_enhancer
cg00019301	chr4	122922639	NUDT6	promoter	Island;N_Shore
cg00023523	chr18	32879581	LOC105372058	GeneBody
cg00023526	chr9	23825849	ELAVL2	prox_enhancer	S_Shelf;S_Shelf
cg00023726	chr1	2923370
cg00024443	chr16	21558152
cg00025211	chr1	145846440	NUDT17	prox_enhancer	S_Shore
cg00025987	chrX	15493896	PIR	prox_enhancer	S_Shore
cg00026363	chr4	153799794	SFRP2	distal_enhancer
cg00026703	chr15	96326801	NR2F2-AS1	prox_enhancer	S_Shelf;N_Shelf
cg00028336	chr4	185820634	SORBS2	distal_enhancer
cg00030523	chr12	97491575	MIR1251	TSS1500
cg00031059	chr10	126166242	RNA5SP328	distal_enhancer
cg00031235	chrX	49268356	PPP1R3F	TSS1500	N_Shore
cg00031346	chr6	168077839	FRMD1	GeneBody	S_Shore;N_Shore
cg00031708	chr7	23011742	FAM126A;HYCC1	distal_enhancer;distal_enhancer	N_Shore
cg00032609	chr20	59031552	ATP5E;ATP5F1E	prox_enhancer;prox_enhancer	N_Shore
cg00032959	chr16	71292976	LOC102723786	GeneBody	S_Shelf
cg00033155	chr2	110167841	ACTR1AP1	distal_enhancer
cg00033732	chrX	132017386
cg00035000	chr1	24928512	RUNX3	prox_enhancer	N_Shore
cg00035877	chr2	60565387
cg00036137	chr19	56177070	GALP	GeneBody
cg00036732	chr10	101007750	LZTS2;PDZD7	GeneBody;GeneBody	S_Shelf;S_Shore
cg00037188	chr3	62263099	PTPRG;PTPRG-AS1	GeneBody;GeneBody
cg00038046	chr10	50324107	SGMS1	GeneBody
cg00038376	chr5	77869323	TBCA	prox_enhancer
cg00039057	chr22	29766521	UQCR10	TSS1500	N_Shore
cg00040504	chr12	89933284	BRWD1P2	distal_enhancer
cg00042654	chr2	169343198	LRP2	distal_enhancer
cg00042810	chr19	51647447	SIGLEC14	other_regul_region
cg00042994	chr20	37725709	CTNNBL1	distal_enhancer
cg00045227	chr11	56700468	OR9G1	prox_enhancer
cg00046537	chr5	134875017	TXNDC15	prox_enhancer	S_Shore
cg00047003	chr14	65222993	LINC02324	prox_enhancer
cg00047081	chr5	74185923	LINC02122	distal_enhancer
cg00048079	chr5	100644478
cg00049156	chr1	93178346	CCDC18	prox_enhancer	N_Shore
cg00049582	chr2	109648131	RANBP2	GeneBody
cg00050440	chr1	23244642
cg00050792	chr13	110152380	COL4A1	GeneBody
cg00051952	chrX	154376939	EMD	distal_enhancer	S_Shelf;N_Shore
cg00052932	chr2	189675052	ANKAR;LOC105373793	TSS1500;TSS1500	S_Shore
cg00054047	chr21	42562055	SLC37A1	GeneBody
cg00055555	chr10	28722072	LINC01517	distal_enhancer	N_Shore
cg00056433	chr1	161422017
cg00056497	chr10	132972017	LINC01168	promoter
cg00056578	chr12	117968228	KSR2	promoter	N_Shore
cg00059652	chr17	69609357	LINC01483	GeneBody
cg00060796	chr13	98523560	STK24	TSS1500
cg00062245	chr17	44384892	ITGA2B	distal_enhancer	N_Shore
cg00063392	chr7	30863669	INMT-MINDY4;MINDY4	GeneBody;GeneBody
cg00063945	chr18	3450344	TGIF1	promoter	S_Shore;Island
cg00064074	chr10	112339697	GUCY2GP	GeneBody
cg00065942	chr11	67613839	DOC2GP	prox_enhancer	N_Shelf
cg00067018	chr12	45051587	DBX2	TSS1500	Island
cg00067518	chr1	7703165	CAMTA1;LOC105376689	GeneBody;GeneBody	N_Shore
cg00067751	chr9	101487459	PGAP4	prox_enhancer	S_Shore
cg00069001	chrX	71129838	MED12	other_regul_region
cg00069391	chr7	3379673	SDK1	GeneBody
cg00069401	chr9	120794145	B3GALT9	prox_enhancer	S_Shore
cg00070052	chr9	113409692	POLE3	prox_enhancer	N_Shore
cg00070680	chr7	137847210	DGKI	TSS1500	Island
cg00071442	chr14	64339066	ESR2	TSS1500	Island
cg00071739	chr22	19232959	RPL34P35	distal_enhancer
cg00071863	chrY	2796503	RNASEH2CP1	other_regul_region
cg00071911	chr11	66348544	B4GAT1-DT	prox_enhancer	S_Shelf;S_Shore;S_Shore
cg00072406	chr22	19116747	DGCR2	GeneBody
cg00072587	chrX	19513449	MAP3K15	prox_enhancer	N_Shore
cg00072720	chr17	7262512	CLDN7	promoter	Island
cg00073003	chr13	112070269	SOX1	distal_enhancer	S_Shore;N_Shore
cg00073713	chr7	98171620	BHLHA15	distal_enhancer	Island
cg00074746	chr6	116460631	CALHM6	TSS1500	N_Shore
cg00074782	chr4	109294647	COL25A1	GeneBody
cg00075211	chr1	229299380	RAB4A	GeneBody
cg00077477	chr5	159878485	ADRA1B	GeneBody
cg00077566	chr6	145730798	EPM2A	GeneBody	N_Shelf
cg00078121	chr1	5707783	RP11-154H17.1	other_regul_region
cg00078130	chr1	155278558	HCN3	prox_enhancer	S_Shore
cg00078334	chr16	55480049	MMP2	prox_enhancer	S_Shore
cg00079551	chr2	39774082	THUMPD2	distal_enhancer
cg00080393	chr1	42456319	PPCS	promoter	Island
cg00080972	chr5	179559290	RUFY1	TSS1500	N_Shore
cg00081439	chr10	697821			S_Shore
cg00082939	chr10	75405535	ZNF503-AS2	GeneBody	Island
cg00083018	chr6	101392453	GRIK2	TSS1500	N_Shore
cg00083206	chr6	110400102	DDO	distal_enhancer	Island
cg00083294	chr5	152433520
cg00084093	chr1	54132988	CDCP2	GeneBody
cg00085812	chr16	30178564	CORO1A	other_regul_region
cg00087417	chr6	35919901	SRPK1	prox_enhancer	N_Shore
cg00087741	chr10	95201731	LOC107984257;ACSM6	GeneBody;GeneBody
cg00088445	chr2	74134222	TET3	GeneBody	S_Shelf
cg00088797	chr3	12934788	IQSEC1	distal_enhancer	N_Shore
cg00088901	chr12	31888568	LINC02422	prox_enhancer
cg00089091	chr2	115162373	DPP10	prox_enhancer	Island
cg00089219	chr10	52388477
cg00090632	chr5	38600860	LIFR	distal_enhancer
cg00091960	chr7	127189460	GRM8	GeneBody
cg00092123	chr2	98799149	RNU4-84P	distal_enhancer
cg00092309	chr4	185013643			N_Shelf
cg00093099	chr18	2849073	EMILIN2	GeneBody	S_Shore
cg00094538	chr7	142808000	TRBV30	distal_enhancer
cg00094595	chr12	91381597	LINC02823	distal_enhancer
cg00095431	chr2	67548649	LINC02831	distal_enhancer
cg00095658	chr10	5076811	AKR1C3	prox_enhancer
cg00097550	chr22	38425034	LOC105373030	TSS1500	N_Shore
cg00098029	chr4	187063352			Island;N_Shore
cg00098304	chr15	93036139	YBX2P2	distal_enhancer
cg00098622	chr5	176538616	RNF44	prox_enhancer	S_Shore
cg00098628	chr1	43791541	MIR6079	other_regul_region
cg00099766	chr6	89410986	RRAGD	prox_enhancer	N_Shore
cg00100722	chr3	184637268
cg00101104	chr19	53716353	MIR521-2	TSS1500
cg00101154	chr16	370108	MRPL28	prox_enhancer	Island;N_Shelf
cg00101260	chr17	55349296
cg00101728	chr6	2952793	SERPINB6	distal_enhancer
cg00102033	chr5	73382372			Island
cg00104072	chr6	84778048	LOC124901494	GeneBody	S_Shelf
cg00104952	chr15	100904721	ALDH1A3-AS1	distal_enhancer
cg00107490	chr22	19521795			N_Shore
cg00107630	chr9	117412130	ASTN2	distal_enhancer	N_Shore
cg00107890	chr15	71200407	THSD4	GeneBody
cg00108056	chrX	154398976	RPL10	promoter	Island
cg00109057	chr5	168308158	WWC1	distal_enhancer
cg00109062	chr20	41027340	TOP1	other_regul_region	N_Shore
cg00109076	chr13	87678208	SLITRK5	distal_enhancer	S_Shelf;S_Shore
cg00110277	chr10	95908417	ENTPD1-AS1;CC2D2B	GeneBody;GeneBody	S_Shore
cg00112229	chrX	13066519	LOC105373133	GeneBody
cg00112588	chr1	178092810	RASAL2	TSS1500	N_Shore
cg00112952	chr1	247453221	OR2B11	GeneBody	S_Shore
cg00114346	chr7	157415192	DNAJB6	GeneBody	S_Shelf;S_Shore;N_Shore;N_Shelf
cg00115113	chr17	50765668	ANKRD40CL;LINC00483	prox_enhancer;prox_enhancer
cg00115654	chr9	133429800	ADAMTS13	promoter	Island
cg00115821	chr11	69676353	LTO1	TSS1500	S_Shore
cg00116289	chr5	32380137	ZFR	GeneBody
cg00117018	chr8	144730598	ZNF251	GeneBody	Island
cg00117600	chr15	55319226	PIGBOS1;PIGBOS1;PIGB	TSS200;TSS1500;exon1	Island
cg00119057	chr18	34493498	DTNA	promoter	Island
cg00120299	chr12	53496438	MAP3K12	distal_enhancer	S_Shelf;N_Shelf
cg00121525	chr4	1683531	Y_RNA	promoter	N_Shore
cg00122254	chr1	46303648	LRRC41;UQCRH	promoter;promoter	S_Shore
cg00123546	chr8	11691664	GATA4	distal_enhancer	N_Shore
cg00125406	chr4	41935889	TMEM33	prox_enhancer	S_Shore
cg00127353	chr6	111889766
cg00127591	chr17	76354219	PRPSAP1	promoter	Island
cg00128951	chr1	88461487	LOC105378839	TSS1500	N_Shore
cg00132418	chr14	99885481	RNU1-47P	distal_enhancer
cg00134025	chr5	175706844	RNU6-226P	distal_enhancer
cg00134295	chr12	9116582	A2M	prox_enhancer
cg00136173	chr5	176618745			N_Shore
cg00136184	chr8	22411681	RPL21P77	distal_enhancer
cg00139234	chr6	163501254	QKI	distal_enhancer
cg00139455	chr2	29073917	PCARE	exon1
cg00139681	chr7	106484722
cg00140057	chr11	134401896	B3GAT1	distal_enhancer
cg00140767	chr9	138038307	CACNA1B	GeneBody
cg00144335	chr4	107290	WEE1P1	promoter	Island
cg00144480	chr2	40760440	LOC105374497;LINC01794	GeneBody;GeneBody
cg00146655	chr3	7475507	GRM7-AS1	distal_enhancer
cg00146963	chr8	71652005
cg00147665	chr7	4825352	Y_RNA	other_regul_region
cg00148031	chrX	25003608	ARX	distal_enhancer	Island;N_Shelf
cg00148825	chr4	123506040	LINC02435	prox_enhancer	S_Shore
cg00151271	chr4	7871266	AFAP1	prox_enhancer
cg00151565	chr1	173992766	RC3H1	exon1
cg00151675	chr3	52287035	GLYCTK	promoter	N_Shore
cg00152095	chr2	25115793	EFR3B	prox_enhancer
cg00152259	chr17	36601048	MRM1	TSS1500	N_Shore
cg00153106	chr5	173244558			Island;N_Shore
cg00153311	chr10	5618198	LASTR	distal_enhancer	S_Shore
cg00153395	chr1	64861840	JAK1	GeneBody
cg00154029	chr6	96760244
cg00154322	chr4	145908038	ZNF827	distal_enhancer
cg00156990	chr14	105209240	NUDT14	distal_enhancer
cg00157223	chr6	112370288			S_Shelf
cg00157755	chr1	116667019	IGSF3	prox_enhancer	N_Shore
cg00158530	chr16	69933070	MIR140	promoter
cg00159658	chr12	54324792	COPZ1	TSS1500
cg00160911	chr14	69575171	CCDC177	other_regul_region	S_Shore
cg00161175	chr16	70788209	VAC14	GeneBody
cg00161189	chr9	125144601	SCAI	TSS1500	S_Shore
cg00161853	chr14	89651421
cg00162929	chr8	13629496	LOC102725080;LOC102725080	TSS200;TSS1500
cg00163198	chr11	130897865	SNX19	distal_enhancer
cg00163859	chr8	98904975	STK3	GeneBody
cg00164121	chr2	173363296	CDCA7	GeneBody
cg00164406	chr5	66827962	MAST4	TSS1500
cg00164847	chr8	33568386	RNF122	TSS1500	S_Shore
cg00165323	chr1	69569397	LRRC7	prox_enhancer	S_Shore
cg00166352	chr4	182915538	DCTD	GeneBody	N_Shore;N_Shelf
cg00167491	chr5	44388697	FGF10-AS1;FGF10-AS1;FGF10	TSS200;TSS1500;exon1
cg00168147	chr22	35624565	MB	TSS1500
cg00168417	chrX	119151825	KIAA1210	TSS1500	S_Shore
cg00168835	chr1	212700811	BATF3	prox_enhancer	S_Shore
cg00169184	chr12	124424374	NCOR2;LOC124903044	GeneBody;GeneBody	N_Shelf
cg00169419	chr4	110609744	PANCR	GeneBody	N_Shore
cg00169617	chr3	87089550	LINC00506	promoter	S_Shore
cg00169856	chr15	98754539	MIR4714	distal_enhancer
cg00173641	chr13	75854790	LMO7	GeneBody
cg00174179	chr3	49412860	RHOA	prox_enhancer	S_Shore
cg00174734	chr14	68659830	RAD51B;LOC124903333	GeneBody;GeneBody
cg00174992	chr2	168802611	NOSTRIN	promoter
cg00175180	chr20	46222944	CDH22	GeneBody
cg00177101	chr9	117783112	LOC105376244	GeneBody
cg00177203	chr1	149929250	SF3B4	prox_enhancer	S_Shore
cg00178070	chr18	8401873	PTPRM;LOC124904241	GeneBody;GeneBody
cg00178635	chr17	82813552	TBCD	distal_enhancer	N_Shore
cg00180447	chr3	126541417	CHST13;C3orf22	GeneBody;GeneBody	N_Shore
cg00181154	chr3	186929206	ST6GAL1	prox_enhancer	N_Shore
cg00181834	chr10	23174086			S_Shore;Island
cg00182385	chr9	101235342	PLPPR1;LPPR1	distal_enhancer;distal_enhancer
cg00182635	chr1	225690085
cg00182712	chr5	43397515	CCL28	promoter	S_Shore
cg00183186	chr6	77464348	HTR1B	prox_enhancer	Island
cg00183647	chr3	59050267	CFAP20DC;C3orf67;CFAP20DC-DT	promoter;promoter;promoter	S_Shore
cg00183741	chr6	23177824	RNU6-1060P	distal_enhancer
cg00184457	chr8	9088791	Metazoa_SRP	distal_enhancer
cg00184907	chr4	123505037			N_Shore
cg00185867	chr7	38309328			N_Shore
cg00186224	chr10	21080389	NPM1P30	distal_enhancer
cg00186580	chr10	133019965			S_Shore;N_Shore
cg00187672	chrX	151944851
cg00189850	chr19	40612127	LTBP4	distal_enhancer	S_Shelf;N_Shore
cg00190065	chr10	21394055	MRM3P1	promoter
cg00191853	chr8	100165505	UFM1P3	promoter
cg00192773	chr16	30120320	MAPK3	GeneBody	N_Shelf
cg00196012	chr8	66712426	SGK3	prox_enhancer	Island
cg00196166	chr14	85386684	LINC02329	TSS1500
cg00197517	chr18	5197469	AKAIN1;AKAIN1	TSS1500;exon1	S_Shore
cg00198066	chr2	136206982	HNRNPKP2	distal_enhancer
cg00198729	chr17	43943380	PPY	TSS1500
cg00199027	chr17	1136788	ABR	distal_enhancer
cg00200298	chr6	89080620	PNRC1;PNRC1-DT	promoter;promoter	Island
cg00201779	chr6	71421317	LINC00472	TSS1500	S_Shore
cg03015200	chr19	10449651	PDE4A	GeneBody
cg03015696	chr15	52760005	ONECUT1	GeneBody
cg03016153	chr1	116754332	CD2	promoter
cg03016385	chr14	65745686	NCOA4P1	distal_enhancer
cg03017773	chr8	27829077	PBK	distal_enhancer
cg03018028	chr15	42495090	SNAP23	promoter
cg03018634	chr3	36382816	STAC	promoter	S_Shelf
cg03020500	chr2	38165495	CYP1B1-AS1;LOC107985871	GeneBody;GeneBody
cg03022788	chr10	49611882	CHAT	prox_enhancer	S_Shelf;N_Shore;Island;N_Shelf
cg03024690	chr3	172550885	TNFSF10	distal_enhancer
cg03024994	chr4	75995910	SDAD1	other_regul_region
cg03025082	chr19	9126888	OR7G3	exon1
cg03026306	chr18	24138803	CABYR	prox_enhancer	N_Shore
cg03026311	chrX	100820094	CSTF2	prox_enhancer	N_Shore
cg03026698	chr11	117296118	BACE1	TSS1500
cg03028088	chr10	62083462	ARID5B	GeneBody
cg03028216	chrX	20413211
cg03028515	chr6	29387220	OR12D2	other_regul_region
cg03028611	chr12	128792053			N_Shelf
cg03028851	chrX	154768443	SNORA36A;MIR664B;SNORA36A;MIR664B	TSS200;TSS200;TSS1500;TSS1500
cg03029566	chrY	15395248
cg03030409	chr18	25976791
cg03031823	chr15	71525953	LOC107984716	TSS1500
cg03035126	chr9	116437874	ASTN2	GeneBody
cg03036649	chr1	20373521	LINC01141	GeneBody
cg03037114	chr1	31939963	PTP4A2	prox_enhancer	S_Shore
cg03037620	chr10	77939854	DLG5-AS1	distal_enhancer
cg03039701	chr6	134054048	SLC2A12	TSS1500
cg03040210	chrX	132490049	MBNL3	promoter	Island
cg03042410	chr17	82293674	LINC01970	TSS1500	S_Shore
cg03044861	chr6	132022765	RP3-523C21.2	distal_enhancer
cg03045080	chr1	84504237	GNG5	GeneBody	N_Shore
cg03045323	chr19	11373772	SWSAP1	prox_enhancer	N_Shore
cg03046886	chr1	18542657	DYNLL1P3	distal_enhancer
cg03046946	chrX	153470126	HAUS7	prox_enhancer	N_Shore
cg03047516	chrX	153311401
cg03047708	chr8	58107669	FAM110B	GeneBody
cg03048392	chr2	158060928	PTP4A1P1	distal_enhancer
cg03050237	chr11	70786068	SHANK2	distal_enhancer
cg03050965	chr1	101239681	S1PR1	prox_enhancer	S_Shelf;S_Shelf
cg03051767	chr6	100592956	ASCC3	GeneBody
cg03052099	chr16	67917470	CTRL	distal_enhancer
cg03052956	chrX	131057892	LINC01201	promoter	N_Shore
cg03053374	chr17	40309170	RARA	promoter
cg03054026	chr2	241866755	RTP5	distal_enhancer	S_Shelf;S_Shore
cg03055587	chr2	221519916	TMEM256P2	distal_enhancer
cg03056547	chr1	68442200	RPE65	other_regul_region
cg03058016	chr7	134296449	SLC35B4	GeneBody
cg03061353	chrX	153764050	PLXNB3	promoter	N_Shelf
cg03061487	chr15	22933818	CYFIP1	distal_enhancer
cg03062252	chr6	37648822	MDGA1	distal_enhancer	Island;N_Shore;N_Shore
cg03062881	chr21	46424098	RPL18AP2	distal_enhancer	N_Shore
cg03064145	chr12	131830206	MMP17	prox_enhancer	Island
cg03064934	chr12	79514995
cg03069494	chr3	160696536	LOC124900554	TSS1500
cg03069726	chr3	23272779	Y_RNA	prox_enhancer
cg03069943	chr17	38718526	MIR4726	TSS1500
cg03072343	chr1	51616573	OSBPL9	TSS1500	N_Shore
cg03072859	chr1	52017748
cg03075065	chr16	84302839	WFDC1	GeneBody
cg03075683	chr16	10944311	CLEC16A	TSS1500	S_Shore;Island
cg03075966	chr10	119222251	GRK5	GeneBody
cg03077533	chr2	120349750	INHBB	GeneBody	S_Shelf;S_Shelf;Island
cg03079679	chr5	142530162	RPS12P10	distal_enhancer
cg03079863	chr1	231420532	EGLN1	prox_enhancer	N_Shore
cg03080147	chr8	17412838	MTMR7	prox_enhancer	N_Shore
cg03080336	chr4	185112224
cg03080569	chr12	57434613	INHBC	promoter
cg03080639	chr15	42010181	PLA2G4E	GeneBody
cg03081045	chr4	145041547	RN7SKP235	distal_enhancer
cg03081635	chr9	37002338	LOC105376032	exon1	N_Shore
cg03081689	chr11	5387558	OR51M1	prox_enhancer
cg03082758	chr3	189897597	MIR944	distal_enhancer
cg03082830	chr7	1125734	C7orf50;LOC102723758	GeneBody;GeneBody
cg03084214	chr7	128240566	LEP	TSS1500	N_Shore
cg03085018	chr17	8641913
cg03085275	chr2	171326409	RPS26P20	distal_enhancer
cg03085299	chr12	96889820	EEF1A1P33	distal_enhancer
cg03085549	chr16	75116921	LDHD	promoter	S_Shore
cg03085618	chr15	83067608	MIR4515	prox_enhancer	S_Shore
cg03085712	chr16	84368150	ATP2C2	prox_enhancer	N_Shore
cg03085785	chr7	27208032			S_Shelf
cg03086067	chr10	80608643	LINC02655	distal_enhancer
cg03088741	chr7	155731618	RBM33	distal_enhancer
cg03089575	chrX	34657950	TMEM47	prox_enhancer	S_Shore
cg03089889	chr2	236733295	LOC105373948	GeneBody
cg03090254	chr1	238625100	KRT18P32	distal_enhancer
cg03090301	chr4	87498596	SPARCL1	distal_enhancer
cg03090669	chr13	38143658	LINC00571	TSS1500
cg03090734	chr10	44030309	LINC00841	distal_enhancer
cg03092399	chr11	108278580	Y_RNA	distal_enhancer
cg03094193	chr15	74598689
cg03095118	chr19	46001008	CCDC61	prox_enhancer	Island
cg03095188	chr19	48501266	LMTK3	prox_enhancer	Island
cg03097436	chr15	45521726	SLC30A4;HMGN2P46	GeneBody;GeneBody	N_Shore
cg03098474	chr21	35127944
cg03099881	chr19	30009040	URI1	GeneBody
cg03100494	chr2	190942595	GLS	distal_enhancer
cg03100677	chr10	106699413	SORCS1;SORCS1	TSS200;TSS1500
cg03100713	chr1	35564222	NCDN	distal_enhancer
cg03101422	chr2	136119167	CXCR4	promoter	S_Shore;Island
cg03101552	chr8	1762821	CLN8-AS1	prox_enhancer	N_Shore;N_Shore
cg03101761	chrX	151957723	GABRE	GeneBody
cg03102824	chr1	51237977	RNF11	GeneBody	S_Shore
cg03102841	chr11	85934967	SLC25A1P1	promoter	Island
cg03103274	chr4	48985561	CWH43	TSS1500	N_Shore
cg03104262	chr1	181175331	LINC01732	GeneBody
cg03105108	chr13	107348869	NALF1	GeneBody
cg03105159	chr2	291062	LOC101927262;LOC105373346	GeneBody;GeneBody	S_Shore
cg03105774	chr7	117014804	ST7	promoter
cg03105919	chr1	234547139
cg03107393	chr17	48615191	HOXB8	promoter	S_Shelf;S_Shore;N_Shelf;N_Shelf
cg03107649	chr11	109825079	LINC02715	other_regul_region
cg03113739	chr7	732375	PRKAR1B	distal_enhancer
cg03115558	chr10	70441033	NODAL	prox_enhancer	Island
cg03117079	chr1	91022458	ZNF644	TSS1500	S_Shore
cg03119636	chr13	27660667	POLR1D	GeneBody
cg03120720	chr12	108537801	SART3	GeneBody
cg03121573	chr11	102962091
cg03123855	chr18	9782390	RAB31	GeneBody
cg03124231	chr4	173334419	HMGB2	promoter	Island
cg03124636	chr6	30743649	IER3-AS1	prox_enhancer	Island
cg03124974	chr2	3482622	TRAPPC12-AS1	prox_enhancer
cg03126987	chr2	8659999	ID2-AS1	distal_enhancer
cg03128029	chr2	202278565	SNORD70B	prox_enhancer
cg03128777	chr1	111563660	TMIGD3;RAP1A	GeneBody;GeneBody
cg03130128	chr8	65944224	LOC107986950	GeneBody
cg03130559	chr2	236977089	RNU6-1051P	distal_enhancer
cg03131054	chr7	2558537	IQCE	TSS1500	S_Shelf;N_Shore
cg03131126	chr1	18294705	LOC124903863	exon1
cg03132807	chr6	43658388	RSPH9	other_regul_region
cg03134111	chr15	49238543	RN7SL307P	distal_enhancer
cg03134961	chr4	117576845	LINC01378	GeneBody
cg03136567	chr1	56577477	PLPP3	distal_enhancer	N_Shore
cg03139543	chr1	246772152
cg03140067	chr6	163866343	RN7SL366P	other_regul_region
cg03140205	chr14	23529062	LOC124903289	TSS1500
cg03140301	chr18	49666740	SMUG1P1	distal_enhancer
cg03141675	chr5	151496429	SLC36A1	GeneBody
cg03142185	chr3	94028715	STX19	promoter
cg03142256	chr3	75909148	ROBO2	GeneBody	S_Shore
cg03142741	chr1	227759549	SNAP47-AS1	distal_enhancer
cg03142885	chr6	24144251	NRSN1	GeneBody
cg03144232	chr16	31011030	STX1B	TSS1500	Island
cg03144406	chr17	80048990	CCDC40	distal_enhancer
cg03144851	chr5	176743005	LINC01574	prox_enhancer	N_Shore
cg03146502	chr5	132776102	SEPTIN8	GeneBody	N_Shore
cg03147470	chr10	491238	DIP2C	distal_enhancer
cg03147503	chr6	29666192	MOG	distal_enhancer
cg03147592	chr12	132446369	LOC112268102	GeneBody	S_Shelf;S_Shelf;S_Shore
cg03149454	chr20	34516771	DYNLRB1	GeneBody	S_Shore
cg03151275	chr1	212470280	LINC02771	distal_enhancer
cg03151549	chr10	74766503
cg03151838	chrX	40496844	Y_RNA	distal_enhancer
cg03151856	chr1	53459382	DMRTB1	promoter	N_Shore
cg03152084	chr16	87318623	C16orf95-DT	prox_enhancer	S_Shore
cg03152288	chr2	176178214	HAGLROS	prox_enhancer	Island
cg03152415	chr6	69866979	LMBRD1	promoter	N_Shore
cg03152504	chr1	19484549	MICOS10;MINOS1	promoter;promoter	N_Shore
cg03155896	chr6	30911223	GTF2H4	GeneBody	S_Shelf;N_Shelf
cg03156436	chr17	6324154	BTF3P14	prox_enhancer
cg03156866	chr9	19033367	SAXO1;SAXO1	TSS200;TSS1500
cg03158349	chr3	82497291	RPL7AP23	other_regul_region
cg03159676	chr16	85566930	GSE1	GeneBody
cg03160081	chr19	56166687
cg03160603	chr1	12063202	TNFRSF8	promoter	N_Shore
cg03162478	chr7	45989603	LOC102723446	GeneBody
cg03162506	chr22	38184946	PLA2G6	distal_enhancer	S_Shelf
cg03163545	chr16	1543414	TMEM204	distal_enhancer	S_Shore
cg03163783	chr2	199461868	SATB2	distal_enhancer	S_Shore;N_Shore
cg03163912	chr8	111797348	LINC02237	distal_enhancer
cg03164561	chr2	231531675	NMUR1	prox_enhancer	S_Shore
cg03166292	chr1	79235445	ELTD1;ADGRL4	prox_enhancer;prox_enhancer
cg03166533	chr22	22161899	IGLV4-60	promoter
cg03166702	chr1	91891835	TGFBR3	distal_enhancer
cg03167496	chr11	27722072	LOC124902652;BDNF;LOC124902652;BDNF	TSS200;TSS200;TSS1500;TSS1500	Island;S_Shelf;S_Shore
cg03168315	chr5	132410266	CARINH	TSS1500	N_Shore
cg03168760	chr7	12530410	C7orf78	GeneBody
cg03169170	chr16	67665045	ENKD1	prox_enhancer	S_Shelf;N_Shore
cg03169325	chr3	190926815	GMNC	distal_enhancer
cg03169372	chrX	136627700	LINC00892	distal_enhancer
cg03169432	chrX	40647729	CXorf38	promoter	Island
cg03170611	chr19	27793905	LINC00662;LINC02987	promoter;promoter	Island
cg03172796	chr20	47487249	RNU6-497P	distal_enhancer
cg03173962	chr2	72863220	SPR	distal_enhancer	S_Shore
cg03174644	chr11	15444391
cg03176466	chrX	35919661	CFAP47;CXorf22	promoter;promoter
cg03177600	chr3	165193956	SLITRK3	distal_enhancer
cg03178857	chr2	3443700	TRAPPC12-AS1	distal_enhancer
cg03178972	chrX	24870291	EEF1B2P3	distal_enhancer
cg03179745	chrX	40130463	BCOR	distal_enhancer
cg03179976	chr13	25180511	LINC01053;LINC00463	TSS1500;TSS1500
cg03181058	chrX	10004222
cg03181524	chr19	38557374	RYR1	GeneBody	N_Shelf
cg03182645	chr21	32021885
cg03185827	chr6	28995825	ZNF311	GeneBody
cg03186058	chr1	44333525	ERI3	distal_enhancer
cg03187361	chr22	46488579	FAM136EP	distal_enhancer
cg03187661	chr3	20038776	KAT2B	prox_enhancer	N_Shore
cg03188976	chr7	134759113	CALD1	distal_enhancer
cg03189338	chr16	83859376	MLYCD	other_regul_region
cg03190911	chr6	33305234	TAPBP	GeneBody
cg03191894	chr11	29983744	LINC01616	TSS1500
cg03192421	chr20	10662597	JAG1	GeneBody
cg03192729	chrX	67734432	BMI1P1	distal_enhancer
cg03194786	chr6	49003685	PRR11P1	distal_enhancer
cg03197120	chr4	23970552	PPARGC1A	GeneBody
cg03199330	chr15	101115592	LOC105371026	GeneBody
cg03199887	chr19	49470219	ALDH16A1	GeneBody
cg06014401	chr3	27723741	EOMES	prox_enhancer	S_Shore;Island
cg06015815	chr12	131530052	LOC101929974;LOC101929974	TSS200;TSS1500
cg06018029	chr17	67472746	MIR548D2	prox_enhancer
cg06019168	chr6	155655469
cg06019590	chr5	496361	SLC9A3-AS1	promoter	S_Shore;N_Shore;N_Shelf
cg06020842	chr3	47165157	KIF9-AS1	prox_enhancer	S_Shore
cg06021425	chr21	45411369	COL18A1-AS2	prox_enhancer
cg06021577	chr4	127966257	MFSD8	prox_enhancer	S_Shore
cg06021706	chr4	95799124
cg06021884	chr15	89117511	RNU7-195P	distal_enhancer
cg06022226	chr7	21722741	DNAH11	GeneBody
cg06022811	chr6	6599686	LY86	distal_enhancer
cg06022884	chr3	136249468	PCCB	TSS1500	N_Shore
cg06023506	chr2	45676704	PRKCE-AS1	prox_enhancer
cg06024215	chr17	77214914	CYCSP40	distal_enhancer	S_Shore
cg06026331	chr20	62337045	MIR4758	distal_enhancer	Island
cg06027043	chr16	24610257	TNRC6A	exon1
cg06027584	chr10	71769620	VSIR;C10orf54	distal_enhancer;distal_enhancer	N_Shelf
cg06028303	chr5	32711325	NPR3	promoter	Island
cg06029567	chr3	49277975	C3orf62	TSS1500	S_Shore
cg06029584	chr2	73877758
cg06033320	chr8	65837875	PDE7A	distal_enhancer	N_Shelf
cg06033949	chr6	154938033	U8	distal_enhancer
cg06034202	chr5	36985554	RPS4XP6	distal_enhancer
cg06034548	chr5	95858704	LINC01554	GeneBody
cg06035528	chr9	35650781	SIT1	prox_enhancer	S_Shelf
cg06036449	chr4	22997736	LOC105374524	TSS1500
cg06037848	chr17	35796305	MMP28	prox_enhancer	S_Shore
cg06038655	chr7	130734914	KLF14	prox_enhancer	S_Shore
cg06038998	chr3	149489622	EEF1A1P45	distal_enhancer
cg06042044	chr7	4916334	RADIL	other_regul_region
cg06042575	chr6	85993242	LOC101928842	GeneBody
cg06042991	chr1	28781833	OPRD1	distal_enhancer
cg06044945	chr2	130965384	ARHGEF4	GeneBody	S_Shore
cg06045225	chr5	66597165	MAST4	GeneBody	Island
cg11105292	chr7	32762952	DPY19L1P1	promoter	S_Shore
cg11105339	chr9	135021228
cg11105934	chr14	63509222	PPP2R5E	TSS1500
cg11106117	chr5	140111645	PURA	distal_enhancer	S_Shelf;N_Shore;N_Shelf
cg11107120	chr12	121912383	RNU7-170P	distal_enhancer
cg11107212	chr7	98470912			Island
cg11108023	chr11	86293487	SETP17	prox_enhancer
cg11109027	chr1	207818375	LOC148696;LOC148696	TSS200;TSS1500
cg11109077	chr6	161443896	PRKN;LOC124901456	GeneBody;GeneBody
cg11109828	chr10	90541499	LINC02653	TSS1500
cg11112021	chr20	63502262	LOC105372725	exon1	S_Shelf
cg11112914	chr7	18027907	PRPS1L1;PRPS1L1	TSS200;TSS1500
cg11115577	chrX	24999809	ARX	distal_enhancer	N_Shelf
cg11116138	chr1	8276503	LOC124903835	GeneBody
cg11118425	chrX	136639597	LINC00892	promoter
cg11118615	chr1	18376910	IGSF21	GeneBody	Island
cg11118801	chr4	184383831	LINC02362	prox_enhancer
cg11120021	chr17	77727721	LINC01987	prox_enhancer
cg11120161	chr2	38776688	GEMIN6	prox_enhancer
cg11122885	chr1	203505169	OPTC	distal_enhancer
cg11123595	chr3	169658830	MECOM	distal_enhancer	N_Shelf
cg11123751	chr6	90668938	LOC107986623	GeneBody
cg11123981	chr7	123566843	ASB15;ASB15	TSS200;TSS1500
cg11126081	chr10	133328124	CALY	distal_enhancer	S_Shore;N_Shore
cg11127874	chr11	62447524	AHNAK	GeneBody	S_Shelf
cg11128126	chrX	153990111	MIR3202-2	distal_enhancer
cg11128216	chr11	31804285	PAX6	promoter	Island
cg11130040	chr17	49834669	KAT7	GeneBody
cg11130432	chr3	121993233	ILDR1	distal_enhancer	Island
cg11132120	chr12	124535615	NCOR2	prox_enhancer
cg11132334	chr4	48134281	TXK	promoter
cg11134430	chr3	194269637	LINC02048	distal_enhancer	Island
cg11135843	chr1	116203503
cg11136040	chr5	77569710	RPL7P23	other_regul_region
cg11136886	chr1	33143908	AZIN2;ZNF362	GeneBody;GeneBody	N_Shelf
cg11137459	chr16	31113839	KAT8	prox_enhancer	N_Shelf
cg11137517	chr1	3624385	TPRG1L;MEGF6	TSS1500;exon1	Island
cg11137578	chr5	81394639	ACOT12	prox_enhancer	S_Shore
cg11138929	chr3	113532342	SIDT1	TSS1500	N_Shore
cg11139074	chr12	98397685	RNU4-41P	distal_enhancer
cg11140364	chr6	36441473	KCTD20	prox_enhancer	N_Shore
cg11141763	chr1	11131705	MTOR	GeneBody
cg11143293	chr3	51983718	ACY1	promoter	S_Shore
cg11143325	chr1	109075816	TAF13	GeneBody	N_Shore
cg11143399	chr1	157163653
cg11143552	chr11	58729310	GLYAT	GeneBody
cg11145581	chr1	23197142	LUZP1	distal_enhancer
cg11146034	chr12	96196892	ELK3	distal_enhancer	S_Shore
cg11146039	chr6	117352972	ROS1	GeneBody
cg11146114	chr12	4562565	DYRK4	prox_enhancer	S_Shore
cg11146208	chr15	93619815	RP11-739G5.1	distal_enhancer
cg11146698	chrX	110002184	TMEM164;TMEM164	TSS200;TSS1500	N_Shore
cg11147418	chr9	14025022
cg11148212	chrX	40304389	LINC03099	distal_enhancer
cg11148491	chr17	1968882	RTN4RL1	GeneBody
cg11150614	chr5	95960798	ELL2	prox_enhancer	Island
cg11151981	chr3	16519204
cg11153768	chr4	624760	PDE6B	prox_enhancer	N_Shore
cg11154050	chr2	215402291	FN1	distal_enhancer
cg11154204	chr12	5648388	ANO2	GeneBody
cg11154811	chr3	15058548	MRPS25	distal_enhancer
cg11155090	chr20	31996728	RNA5SP481	other_regul_region	S_Shore;Island
cg11155812	chr12	132143421	DDX51	prox_enhancer	Island
cg11157440	chr8	19458494	CSGALNACT1	GeneBody	N_Shelf
cg11158179	chr1	61077339	NFIA	promoter	S_Shore
cg11158629	chr4	9920838	SLC2A9	GeneBody
cg11160673	chr3	107521628	BBX	prox_enhancer	N_Shore;N_Shelf
cg11162650	chr12	2843177	NRIP2	distal_enhancer
cg11164775	chr3	195185702	XXYLT1	prox_enhancer
cg11164865	chr7	31341537	NEUROD6	TSS1500
cg11164993	chrX	71068856	SNX12	TSS1500
cg11165401	chr12	51920457	ACVRL1	GeneBody
cg11166303	chr2	3316758	EIPR1-IT1	other_regul_region	S_Shelf;N_Shore
cg11166746	chr2	183123978	NUP35	TSS1500
cg11166877	chr13	28137131	PAN3-AS1	prox_enhancer	N_Shore
cg11168614	chr14	86713024	LINC01148	distal_enhancer
cg11168747	chr1	226443741	RN7SKP165	distal_enhancer
cg11171825	chr6	42971291	PEX6	distal_enhancer
cg11173131	chr20	46550587	OCSTAMP	promoter
cg11176835	chr13	113267762	MIR8075	distal_enhancer
cg11179621	chr15	93109721	LOC101927025	GeneBody	Island
cg11180288	chr17	7239779	PHF23	prox_enhancer	N_Shelf;S_Shore
cg11181200	chr1	89990522	RN7SKP272	distal_enhancer
cg11181577	chr9	93577456	PHF2	prox_enhancer	Island
cg11182105	chr15	97874745	LINC00923	TSS1500
cg11182146	chr7	76054345	MDH2	distal_enhancer
cg11186706	chr14	54349027	CDKN3	distal_enhancer
cg11188440	chr11	45645723			N_Shelf
cg11189685	chr8	30563389	RBPMS	GeneBody
cg11190155	chr3	9933763	CRELD1	promoter	Island
cg11192169	chr8	95381640	CFAP418-AS1	GeneBody
cg11192782	chr16	50644993	NKD1	GeneBody
cg11195137	chr6	168106944	FRMD1	distal_enhancer
cg11195707	chr14	104386369
cg11197630	chr5	57416764	SALL4P1	distal_enhancer
cg11197693	chr12	121917341	CFAP251	TSS1500	N_Shore
cg11198676	chr10	117196500	KCNK18	TSS1500
cg11199676	chr6	156564956
cg11200222	chr1	215081767	KCNK2	prox_enhancer	N_Shore
cg11200551	chr11	96045986	MAML2	GeneBody
cg11200656	chr17	77960365	TNRC6C	prox_enhancer	S_Shore
cg11201447	chr8	127795817	PVT1	promoter	S_Shore
cg11201649	chr3	181921657	LINC01206	distal_enhancer
cg11202023	chr4	72571975			S_Shelf;S_Shelf
cg11203361	chr7	102089852	CUX1	GeneBody
cg11204099	chr12	22624886	ETNK1;ETNK1-DT	TSS1500;exon1	N_Shore
cg11204485	chr11	870665	CHID1	GeneBody
cg11206088	chr5	31431642	DROSHA	GeneBody
cg11207143	chr2	166902350	XIRP2	GeneBody
cg11207150	chr14	36650664	PAX9	other_regul_region	S_Shelf
cg11207533	chr17	48601999	HOXB6	distal_enhancer	S_Shelf
cg11209507	chr4	86892650	C4orf36	TSS1500	S_Shore
cg11209832	chr3	147380608	ZIC4-AS1	distal_enhancer
cg11210160	chr11	69654858	CCND1	distal_enhancer	S_Shore
cg11211297	chr9	134545532
cg11211452	chr7	148940944	RNY5	TSS1500	Island
cg11211795	chr1	16228489	ANO7L1	prox_enhancer	S_Shore
cg11213816	chrX	154491750	SLC10A3	TSS1500	S_Shore
cg11214251	chr5	57804658
cg11216064	chr5	50967752	CTD-2089N3.1	prox_enhancer	N_Shore
cg11216396	chr3	49642716	BSN-AS1	prox_enhancer
cg11217099	chr1	33094525	AZIN2;ADC	other_regul_region;other_regul_region
cg11218383	chr2	25010146	DNAJC27-AS1	GeneBody
cg11218575	chr3	15332872	SH3BP5	TSS1500	S_Shore
cg11220043	chr12	57881231	LOC283387;LOC124902948	GeneBody;GeneBody
cg11221656	chr13	18745762
cg11221825	chr11	78739651	TENM4	GeneBody
cg11221934	chr14	31195861	HECTD1	distal_enhancer
cg11222700	chr2	224928112	DOCK10	distal_enhancer
cg11223101	chr6	33392770	KIFC1	GeneBody	S_Shore
cg11224246	chr4	28751338
cg11224972	chr19	10109423	SNORD105B	TSS1500	S_Shelf;N_Shore
cg11225090	chr4	184355420	LINC02363	prox_enhancer
cg11225091	chrY	20575777	EIF1AY	promoter	N_Shore
cg11225297	chr3	130345475	COL6A5	promoter	N_Shore
cg11226105	chr1	28776007	OPRD1	distal_enhancer	S_Shore
cg11226676	chr14	24157397	RNA5SP383	prox_enhancer
cg11229815	chr2	200889915	NIF3L1	prox_enhancer
cg11230523	chr2	74538671	LOXL3	GeneBody
cg11230818	chr7	33903750	BMPER	TSS1500	N_Shore
cg11230940	chr5	3103660	LINC01377	distal_enhancer
cg11231249	chr2	80304474	CTNNA2;LRRTM1	TSS1500;exon1	S_Shore;Island
cg13013203	chr22	19833005	GNB1L	distal_enhancer
cg13014457	chr11	115462322	CADM1	distal_enhancer
cg13015245	chrX	131073630	ARHGAP36	distal_enhancer	S_Shore
cg13015284	chr11	64642920	NRXN2	prox_enhancer	Island
cg13015616	chr6	26086357	HFE	prox_enhancer
cg13016408	chr2	132668725	LYPD1	GeneBody	N_Shore
cg13016553	chrX	119853052	UPF3B	promoter	Island
cg13016732	chr11	77147901	MYO7A	GeneBody	Island
cg13018252	chrX	44844433	DUSP21	exon1	Island
cg13018922	chr16	11211146	LOC107984859	exon1
cg13020466	chr17	78420624	PGS1	GeneBody
cg13020868	chr14	25053101	STXBP6	distal_enhancer	S_Shelf
cg13021619	chr8	23706346	NKX2-6	exon1	S_Shelf;Island;N_Shelf
cg13022642	chr2	233854932	HJURP	TSS1500	Island
cg13023210	chr11	31799904	PAX6	distal_enhancer	S_Shore
cg13023315	chr11	11036264
cg13024832	chr9	137039025
cg13025618	chr1	206793100	IL19	GeneBody
cg13026629	chr14	35878497
cg13027458	chr16	59755315	APOOP5;APOOP5	TSS200;TSS1500	S_Shore
cg13028468	chr3	185177048	EHHADH-AS1	GeneBody
cg13028554	chr19	35742992	IGFLR1	TSS1500	S_Shore;N_Shore
cg13029348	chr3	44553917	ZKSCAN7	prox_enhancer	N_Shore
cg13029807	chr8	102743363	ADI1P2	distal_enhancer
cg13031740	chr11	56376342	OR8U1	exon1
cg13032672	chr2	10507341	ODC1-DT	other_regul_region
cg13032842	chr14	59619171	RTN1	distal_enhancer
cg13035268	chr7	103445289	SLC26A5-AS1	promoter	Island;N_Shore
cg13035910	chr6	99604852	PRDM13	distal_enhancer	S_Shore;N_Shore;N_Shelf
cg13036546	chr6	30492799	HLA-E	distal_enhancer	S_Shelf
cg13037951	chr8	52213363	ST18	GeneBody
cg13037971	chr15	23646042	MAGEL2	exon1
cg13038373	chr1	192908098
cg13039539	chr7	70573641	AUTS2	distal_enhancer
cg13039668	chr1	47469898
cg13040418	chr8	115450328	TRPS1-AS1	distal_enhancer
cg13041654	chr11	116066060	LOC105369513	GeneBody
cg13042950	chr15	75356827	MIR631	distal_enhancer	S_Shore
cg13042963	chr2	44245400	PPM1B	GeneBody
cg13043528	chr3	106341317
cg13044052	chr6	30135922	TRIM40	promoter
cg13044330	chr1	200621346	KIF14	prox_enhancer	S_Shore
cg13044985	chr2	176188002	HOXD1;MIR7704	TSS1500;TSS1500	N_Shore
cg13045555	chr8	104330137	DCSTAMP	distal_enhancer	Island
cg13045913	chr15	40808110	DNAJC17	TSS1500	S_Shore
cg13046257	chr3	26658667	LRRC3B	GeneBody
cg13048171	chr2	60298376	MIR4432HG	distal_enhancer
cg13049152	chr2	138959049	LOC105373640	GeneBody
cg13049229	chr19	18306200			N_Shelf
cg13049334	chr5	16783673	MYO10	GeneBody
cg13049483	chr18	9712464	RAB31	distal_enhancer	S_Shelf
cg13049917	chr6	25489593	CMAHP	distal_enhancer
cg13050593	chr17	4898583	C17orf107	prox_enhancer	N_Shore
cg13050802	chr3	32467547	CMTM6	distal_enhancer	N_Shore
cg13052954	chr1	37001815	GRIK3	distal_enhancer
cg13054503	chr21	36430297	CLDN14-AS1;CLDN14-AS1	TSS200;TSS1500
cg13055046	chrX	11110965	HCCS-DT	prox_enhancer	N_Shore
cg13055338	chr16	57693340	DRC7	TSS1500
cg13056653	chr4	140617815
cg13057808	chr2	178141385
cg13057840	chr11	100682627
cg13058142	chr1	210268256
cg13060629	chrX	48469085	SLC38A5	prox_enhancer
cg13061170	chr19	10929918	YIPF2	TSS1500	S_Shore
cg13062618	chr11	78702569	TENM4	GeneBody
cg13063673	chr15	36579512	C15orf41;CDIN1	promoter;promoter	Island
cg13065759	chr13	42345481	LINC02341	other_regul_region
cg13066289	chr2	133377695	RN7SKP154	distal_enhancer
cg13066892	chr1	240559918	GREM2;LOC124904600	GeneBody;GeneBody
cg13067509	chr17	6635178	KIAA0753	GeneBody
cg13068491	chr17	73055785	ATG12P1	distal_enhancer
cg13070581	chr12	92137163	LINC01619	promoter
cg13071016	chr6	20680757	RPL36AP25	distal_enhancer
cg13071763	chr3	5349518
cg13072597	chr5	154466388	HAND1	distal_enhancer
cg13072817	chr16	75287832	RNU6-758P	prox_enhancer
cg13074526	chr17	78278662	LINC01993	promoter
cg13076732	chr15	67137355	SMAD3	TSS1500
cg13077165	chr5	149550463	CSNK1A1	promoter	N_Shore
cg13077412	chr7	127374694	ZNF800	GeneBody
cg13077545	chr17	43755505	SOST	distal_enhancer	Island
cg13079512	chr7	29887520	WIPF3	GeneBody	S_Shelf
cg13079538	chr3	29515488	RBMS3	GeneBody
cg13079941	chr6	112087636	TUBE1;FAM229B	promoter;promoter	Island
cg13080716	chr7	23474859			S_Shore
cg13080750	chr19	983043	WDR18	prox_enhancer	Island;N_Shore
cg13081185	chr11	116924815	SIK3	GeneBody
cg13081604	chr1	32012830	KHDRBS1	prox_enhancer	N_Shore
cg13081620	chrX	53088898	KANTR	distal_enhancer	S_Shore
cg13081674	chr11	92228301	FAT3	GeneBody	S_Shore
cg13085376	chr15	26394610	LINC02248	TSS1500
cg13085636	chr3	55295558	LOC124906243;LINC02030	GeneBody;GeneBody
cg13085894	chr1	199015521	LINC01221	TSS1500
cg13088406	chr12	69331337
cg13088660	chr2	54671212	SPTBN1-AS2	distal_enhancer
cg13089966	chr5	157143331	MED7	TSS1500	S_Shore
cg13090787	chr18	74964107	ZNF407	GeneBody
cg13091146	chrX	68438572
cg13092046	chr9	70640136	RN7SL726P	distal_enhancer
cg13094440	chr5	135526921
cg13095698	chrX	85109574	SATL1	other_regul_region
cg05340310	chr12	91686218
cg05341260	chr17	39574197	LOC105371770	TSS1500	S_Shore
cg05341689	chr1	24793982	RNU6-1208P	distal_enhancer
cg05342682	chr7	95324368	PON1	prox_enhancer	N_Shore
cg05343105	chr16	29790050	KIF22	prox_enhancer	N_Shore
cg05345062	chr11	28793711	LINC02742	distal_enhancer
cg05346937	chr2	115439603	DPP10	GeneBody
cg05347108	chr16	72426215	LOC124903718	exon1
cg05347216	chr16	1143884
cg05347898	chr6	24358076	DCDC2	promoter	Island;N_Shore
cg05348515	chr2	233056275	INPP5D	other_regul_region
cg05349042	chr1	147541250	BCL9	promoter
cg05350612	chr3	186993423	ST6GAL1	distal_enhancer
cg05352240	chr6	82895012	LAP3P1	distal_enhancer
cg05352955	chr15	74843775	ULK3	TSS1500	S_Shore
cg05353660	chr8	61643581	ASPH	GeneBody
cg05355684	chr16	88653971	MVD	GeneBody	N_Shore;S_Shelf;N_Shore
cg05355863	chrX	48688096	WAS	GeneBody
cg05356750	chr7	2477851	GRIFIN	prox_enhancer
cg05358767	chr17	65455099
cg05359237	chr8	27480731	CHRNA2	prox_enhancer
cg05361453	chr21	28069676	LINC01697	distal_enhancer
cg05361650	chr16	84183890	TAF1C	GeneBody	S_Shelf;N_Shelf
cg05362524	chrX	133986292	GPC3	prox_enhancer	S_Shore;S_Shore
cg05363903	chr2	236507256	IQCA1	exon1	N_Shore
cg05365901	chr2	113252763	PAX8;PAX8-AS1	GeneBody;GeneBody
cg05365950	chrX	140818050	CDR1	promoter
cg05367053	chr8	106129214	ZFPM2-AS1	distal_enhancer
cg05369942	chr4	141307463	LINC02432	distal_enhancer
cg05370134	chr10	44369429	CXCL12	distal_enhancer
cg05371506	chr1	46184298	P3R3URF;P3R3URF-PIK3R3	distal_enhancer;distal_enhancer
cg05371885	chr6	351210	DUSP22	distal_enhancer
cg05372301	chr7	138920308	KIAA1549	GeneBody
cg05372434	chr10	37977009	ZNF25	TSS1500	S_Shore
cg05373255	chr10	49665018	CHAT	GeneBody
cg05374741	chr10	13728043	RNA5SP301	prox_enhancer
cg05375999	chr19	42232584	GSK3A	GeneBody
cg05376141	chr19	19031949	SUGP2	GeneBody	N_Shore
cg05376505	chr12	3493120	THCAT155	prox_enhancer	Island
cg05377576	chr16	29876340	CDIPTOSP	distal_enhancer	N_Shore
cg05378233	chr2	51032101	NRXN1	promoter	S_Shelf
cg05378548	chr12	53159434	CSAD	GeneBody
cg05380019	chr7	19106932	LOC124901597	exon1	S_Shore;N_Shore
cg05380821	chr6	108169904	NR2E1	GeneBody	Island
cg05381186	chrX	120562200	CUL4B	prox_enhancer	S_Shore
cg05381232	chr12	11664751	ETV6	GeneBody
cg05382075	chr8	71154179	LOC124901959	exon1
cg05382313	chr11	8814501	ST5;DENND2B	distal_enhancer;distal_enhancer
cg05382669	chr13	74052560	KLF12	distal_enhancer
cg05384139	chr12	123063480	PITPNM2	distal_enhancer
cg05384985	chr1	53787722	NDC1	GeneBody
cg05385222	chr5	176473701	FAF2	distal_enhancer
cg05385810	chr22	20017777	TANGO2	prox_enhancer	S_Shore;N_Shelf;N_Shelf
cg05388110	chr15	73924784	LOXL1	prox_enhancer	N_Shore
cg05390516	chr13	114276685	LOC105370384	GeneBody
cg05391288	chr17	37047857	AATF;LOC105371753	GeneBody;GeneBody
cg05392542	chr5	146052582	LOC107986458;SH3RF2	GeneBody;GeneBody
cg05395353	chr15	25210426	PWAR4;SNORD115-23	TSS1500;TSS1500
cg05396087	chr19	32719558	TDRD12	TSS1500	Island;N_Shore
cg05396436	chr18	48181471	RNU6-708P	distal_enhancer
cg05397079	chr11	75415177	SNORD15B	distal_enhancer
cg05397813	chrX	153333688	ZNF275	TSS1500	N_Shore
cg05398784	chr3	73479798	PDZRN3	GeneBody
cg05399692	chr13	45616063	ERICH6B;FAM194B	prox_enhancer;prox_enhancer
cg05400854	chr8	38665893
cg05401945	chr3	56556706	CCDC66	prox_enhancer	N_Shore
cg05401965	chr4	133148884	PCDH10-DT	prox_enhancer	Island;N_Shore
cg05402382	chrX	51149075	LINC01284	GeneBody
cg17711402	chr22	17304073	CECR9	distal_enhancer
cg17711754	chr1	111978578	KCND3	GeneBody	N_Shelf
cg17712400	chr17	49358764	ZNF652	distal_enhancer	N_Shelf
cg17714200	chr3	15498648	COLQ	prox_enhancer
cg17714298	chr14	88037316	HISLA	GeneBody
cg17716039	chr20	49825844	GLYR1P1	distal_enhancer
cg17716930	chr19	50514074	ASPDH	prox_enhancer	S_Shelf;N_Shelf
cg17718081	chr2	41456274	LOC105374506	GeneBody
cg17718488	chr1	156114014	LMNA	TSS1500	N_Shore
cg17721068	chr1	45624178	CCDC17	prox_enhancer	S_Shore
cg17724324	chr19	35374617
cg17725019	chr22	31281945	PIK3IP1	distal_enhancer
cg17725109	chrX	133959823	GPC3	GeneBody
cg17725163	chr1	21574318	LINC02596	distal_enhancer
cg17725595	chrX	153506578	HAUS7	distal_enhancer
cg17725607	chr1	29306043	PTPRU	GeneBody
cg17725680	chr14	71529834	SIPA1L1	GeneBody
cg17726418	chrX	69066052	PJA1	other_regul_region
cg17729655	chr6	31070832	RNU6-1133P	distal_enhancer
cg17732141	chrX	48836045	PCSK1N	prox_enhancer	S_Shelf;S_Shore
cg17733104	chr6	135760006
cg17734243	chr6	16700960	ATXN1	distal_enhancer
cg17736160	chr12	49904850	FAIM2	prox_enhancer	S_Shore
cg17736308	chr15	52482237	EEF1B2P1	distal_enhancer
cg17736821	chr2	64617627	LINC02579	distal_enhancer
cg17736940	chr6	119074024	FAM184A	GeneBody	N_Shelf
cg17738213	chr2	60549167	BCL11A	prox_enhancer	N_Shore;N_Shelf
cg17738841	chr2	30871497	LOC124905982	GeneBody
cg17739349	chr2	168350356	RN7SL813P	distal_enhancer
cg17739573	chr4	74039637	CXCL3;LOC105377275	TSS1500;exon1	S_Shore
cg27678160	chrX	143631814	SLITRK4	TSS1500	N_Shore
cg17740722	chr19	56825926	ZIM2;PEG3	GeneBody;GeneBody
cg17741383	chr12	11487869	LOC440084	TSS1500
cg17741448	chrY	20755896	RPS4Y2	TSS1500
cg17741477	chr1	69568406	LRRC7	promoter	Island
cg17744293	chr1	50425280			Island;N_Shore;N_Shelf
cg17744295	chr19	16067287	TPM4	promoter	N_Shore
cg17744314	chr10	87662767	PAPSS2	GeneBody	S_Shelf
cg17744644	chr11	12109835	MICAL2	prox_enhancer	N_Shore
cg17744835	chr15	39771867	FSIP1	GeneBody
cg17745875	chr19	14061612	PALM3	GeneBody	S_Shelf
cg17745988	chrX	69025182	PJA1	distal_enhancer
cg17746999	chrX	69431400	CYCSP43	distal_enhancer
cg17747171	chr20	2652959	SNORD110;LOC105372505	TSS1500;TSS1500	Island
cg17747382	chrX	48072113	ZNF630	TSS1500	S_Shore
cg17747551	chr5	175517789	SFXN1	GeneBody
cg17749454	chr17	75105839	ARMC7	distal_enhancer	N_Shelf
cg17750024	chr1	175569485	TNR-IT1	promoter
cg17750096	chr5	138875746	CTNNA1	promoter
cg17750122	chr17	50104161	PDK2	GeneBody	N_Shore
cg17751430	chr10	116590865	PNLIPRP1	promoter
cg17752960	chr1	161177816	B4GALT3	promoter	S_Shore
cg17753365	chr8	57931365	LOC105375856	GeneBody
cg17754719	chr10	49470298	ERCC6	GeneBody
cg17756105	chr7	3573532	SDK1	GeneBody
cg17756587	chr10	3334752	LOC105376360	GeneBody	S_Shelf
cg17757683	chr18	47980553	SMAD2	distal_enhancer
cg17758142	chr1	110116705	UBL4B	distal_enhancer
cg17758496	chr20	2841356	PCED1A	prox_enhancer	S_Shore
cg17759047	chr14	92527894	RIN3	distal_enhancer
cg17760120	chr14	23164546	RNU6-1138P	distal_enhancer
cg17760656	chr20	23458469	CSTL1	GeneBody
cg17762936	chr5	135823996	SLC25A48;LOC107986453	GeneBody;GeneBody
cg17762975	chr8	10524408	PRSS55	TSS1500
cg17764125	chr14	54407606	CDKN3	GeneBody
cg17764514	chr2	176099600	HOXD12	promoter	S_Shore;Island
cg17764775	chr20	62193459	MTG2	distal_enhancer
cg17765291	chr2	219498168	GMPPA	TSS1500	Island
cg17767185	chr10	22656032	PIP4K2A	GeneBody
cg17768691	chr12	14568014	PLBD1	promoter	Island
cg17769389	chr22	36084012
cg17771077	chr15	91461963	CRAT37	TSS1500
cg17771377	chr12	117380387
cg17773655	chr19	48740864	RASIP1	prox_enhancer	S_Shore
cg17775621	chr10	11164875	CELF2	promoter	N_Shore
cg17775624	chr19	43406323	TEX101	promoter	N_Shore
cg17776688	chr17	33575636	ASIC2;LOC147004	GeneBody;GeneBody
cg17776832	chr1	12028672	MIR6729	TSS1500
cg17777818	chr6	29429525	OR11A1	TSS1500
cg17778101	chr3	156829119	LEKR1	GeneBody	S_Shelf
cg17780783	chr10	70785655	TBATA	TSS1500
cg17781958	chr17	81461378	BAHCC1	GeneBody	S_Shelf;Island;N_Shelf
cg17782495	chr2	162609770	KCNH7	GeneBody
cg17784528	chr17	43713862	WHSC1L2P	distal_enhancer	Island
cg17784781	chr2	74863888	HK2	distal_enhancer
cg17785202	chr1	14543730	KAZN	distal_enhancer
cg17786129	chr10	77480006	COX6CP15	distal_enhancer
cg17788054	chr4	151649486	FHIP1A	GeneBody
cg17790129	chr7	24698953	GSDME	GeneBody
cg17793163	chr3	183492424	KLHL6	GeneBody	S_Shore
cg17793819	chr8	122781488	ZHX2	promoter	Island
cg17794604	chr11	111918891	C11orf52	promoter
cg17796043	chr15	90594556	LOC124903555;LOC124903555	TSS200;TSS1500
cg22688354	chr10	179152	ZMYND11	TSS1500
cg22689016	chr5	506014	SLC9A3	GeneBody	N_Shore;N_Shore
cg22689323	chr8	142844909	GML	GeneBody
cg22689382	chr10	100859443	Y_RNA	distal_enhancer
cg22689630	chr19	51065661	KLK13	prox_enhancer
cg22690030	chrX	74287488	MIR374A	promoter
cg22691626	chr12	19249380	PLEKHA5	distal_enhancer
cg22691634	chrX	23338068	PTCHD1	promoter	S_Shelf
cg22693100	chr19	54140389	CNOT3	prox_enhancer	S_Shore
cg22693663	chr14	22829852	MRPL52	promoter	Island
cg22693806	chr1	170662706	PRRX1;PRRX1	TSS200;TSS1500	S_Shore;N_Shore
cg22695480	chr3	30779128	GADL1	GeneBody
cg22697825	chr1	223712151	CAPN2	prox_enhancer	N_Shore
cg22698453	chr12	49598212	PARK7P1	other_regul_region
cg22698501	chr19	3521296	FZR1	TSS1500
cg22698544	chr1	35487525	KIAA0319L	GeneBody
cg22699500	chr12	10213967	GABARAPL1	prox_enhancer	S_Shore
cg22699725	chr1	207069241	PFKFB2	distal_enhancer
cg22700848	chr12	124506396	NCOR2	GeneBody
cg22701032	chr2	70257395	PCYOX1	TSS1500	N_Shore
cg22702960	chr19	49182655	TRPM4	promoter	Island
cg22703724	chr21	38805079	ETS2	prox_enhancer	Island
cg22704696	chr17	49225114	PHOSPHO1	GeneBody	S_Shore
cg22704845	chr10	101290680			N_Shore
cg22705830	chr19	6738751	TRIP10	prox_enhancer	S_Shore;N_Shore;N_Shore
cg22706070	chr6	31890118	EHMT2	other_regul_region	S_Shore
cg22706634	chr22	37696644	TRIOBP	TSS1500
cg22707438	chr11	46342577	DGKZ	distal_enhancer	N_Shelf
cg22707529	chr6	143678578	PHACTR2	prox_enhancer	S_Shore
cg22711197	chr8	8904611	RNU6-682P	distal_enhancer
cg22711601	chrX	30652031	GK	TSS1500	N_Shore
cg22711676	chr15	52783224	ONECUT1	distal_enhancer	N_Shore;N_Shelf
cg22711679	chr1	27914914	RPA2	promoter	Island
cg22713379	chr9	19128184	PLIN2	prox_enhancer	S_Shore
cg22714777	chr2	118847653	EN1;EN1	TSS200;TSS1500	Island;N_Shore;N_Shore;N_Shelf
cg22714966	chr2	29132061	CLIP4	GeneBody
cg22717080	chr6	166546017	RPS6KA2	TSS1500
cg22717114	chr5	110738683	SLC25A46	prox_enhancer	N_Shore
cg22717227	chr10	49679522	C10orf53	promoter	Island
cg22718891	chr1	51569476	OSBPL9	distal_enhancer
cg22719658	chr1	151771235	TDRKH;OAZ3	GeneBody;GeneBody
cg22719782	chr11	114439335	REXO2	promoter	Island
cg22720745	chr13	102774822	TEX30	prox_enhancer	S_Shore
cg22722064	chr11	134331069	GLB1L2	TSS1500	N_Shore
cg22722128	chr2	202634588	FAM117B	TSS1500	N_Shore
cg22723458	chr16	89613661	DPEP1	promoter
cg22726349	chr1	3074114	LOC124903827	exon1	S_Shelf;Island
cg22727704	chr2	26516828	OTOF	GeneBody
cg22728551	chr15	61229788	RORA	prox_enhancer	S_Shore;S_Shore
cg22729438	chr15	29968256	TJP1	prox_enhancer	N_Shore
cg22730772	chr3	10140527	VHL	TSS1500	N_Shore
cg22732361	chr20	23541555	CST9LP1	distal_enhancer
cg22734236	chr4	151540868	FAM160A1;FHIP1A	distal_enhancer;distal_enhancer
cg22734925	chr1	15525646	CASP9	prox_enhancer	S_Shore;N_Shore
cg22735834	chr6	150204223	PPP1R14C	GeneBody
cg22736807	chr5	93602443			N_Shore
cg22737282	chr11	20161462	DBX1	prox_enhancer	S_Shore;N_Shore
cg22738484	chr1	240287764	FMN2	GeneBody
cg22740110	chr1	27201048	CHCHD3P3	other_regul_region	N_Shore
cg22741912	chr22	49854847	ZBED4	prox_enhancer	S_Shore;N_Shore
cg22745209	chr2	156111038	HEBP2P1	other_regul_region
cg22748554	chr3	13341822	IQSEC1	distal_enhancer
cg22749288	chr10	49608808	CHAT	TSS1500	N_Shore;N_Shore
cg22751954	chr6	142702795
cg22753448	chr12	47963243	TMEM106C	TSS1500	N_Shore
cg22753548	chr19	55156698	TNNI3	GeneBody	Island;N_Shelf
cg22754187	chr18	66555785	CDH19	other_regul_region
cg22760019	chr3	136840352	RP11-731C17.2	prox_enhancer
cg22760037	chr17	72422023	LINC00511	prox_enhancer
cg22761641	chr17	5433740	C1QBP	GeneBody
cg22761760	chr15	74317953	CCDC33	prox_enhancer
cg22762444	chr14	100160447	DEGS2	TSS1500	S_Shore
cg22764535	chr2	241891343	FAM240C	distal_enhancer	S_Shore
cg22766014	chr2	69013974	ANTXR1	prox_enhancer	S_Shore
cg22766308	chr15	36784206	CDIN1	GeneBody
cg22768012	chr11	110773036	HNRNPA1P60	promoter
cg22768222	chr6	45415953	RUNX2	GeneBody	N_Shelf
cg22770285	chr10	97829187	GOLGA7B-DT	distal_enhancer
cg22770911	chr10	8059344	GATA3	GeneBody	S_Shelf;S_Shore
cg22771156	chr14	24425489	KHNYN	distal_enhancer
cg22771337	chr11	44937339	TP53I11	prox_enhancer
cg22772380	chr7	6707406	ZNF12	TSS1500	S_Shore
cg22772883	chr16	31032026	STX4	prox_enhancer	N_Shore
cg22773058	chr3	184154473	DVL3	TSS1500
cg22773093	chr12	44875736	NELL2	promoter	N_Shore
cg22774340	chr12	67517363	LINC02408	distal_enhancer
cg22775310	chr3	138114806	DZIP1L	prox_enhancer	N_Shore
cg22775413	chr14	24093888	PCK2	prox_enhancer	N_Shore
cg22775501	chr1	7349514	CAMTA1	GeneBody
cg22776618	chr2	219495205	SPEGNB	prox_enhancer	N_Shore
cg22777441	chr12	129926789
cg22779234	chr2	74488119	TTC31	TSS1500
cg22779896	chr4	6768827
cg22780193	chr13	74251115	LINC00402	distal_enhancer
cg22780674	chr21	43745562	PDXK	GeneBody
cg22782142	chrX	26215272	MAGEB5	TSS1500
cg22782782	chr5	177044128	ZNF346-IT1	distal_enhancer
cg22784419	chr2	119680838	TMEM177	GeneBody	S_Shore
cg22785672	chr7	44044051	DBNL	TSS1500	S_Shelf;N_Shore
cg22787034	chr10	131403730
cg22788029	chr1	29123452	TMEM200B	prox_enhancer	Island
cg22788150	chr20	56164131	RNA5SP487	other_regul_region
cg22789415	chrX	54788995	ITIH6	distal_enhancer
cg22791045	chr11	133533898	OPCML	TSS1500
cg22791700	chr17	5587366
cg22791932	chr16	88470966	MIR5189	prox_enhancer	S_Shelf;Island;N_Shelf
cg22792272	chr6	43629391	MAD2L1BP;GTPBP2	promoter;promoter	Island
cg22792646	chr11	15114799	INSC	promoter	Island
cg22793053	chr4	81649145	MTCYBP44	distal_enhancer
cg22793142	chr1	207822407	LOC148696;MIR29B2CHG	exon1;exon1
cg22794038	chr20	17836825	LOC107985440	GeneBody
cg22794803	chr12	113273183	MIR6762	distal_enhancer
cg22796593	chr10	104077019	COL17A1	distal_enhancer
cg22796604	chr11	61834760	FADS2	distal_enhancer
cg22797644	chr6	34238714	HMGA1	promoter	S_Shore
cg22797862	chr4	17528322	LOC124900895	TSS1500
cg22797968	chr5	139294309	LOC124901081;MATR3	TSS1500;exon1	Island
cg22798521	chr10	11319177	CELF2;CELF2-AS1	GeneBody;GeneBody
cg22798770	chr3	39031080	SCN11A	GeneBody
cg22800507	chr16	89061603	LOC105371411	GeneBody	S_Shore
cg22800629	chr4	139453116	RAB33B	promoter	N_Shore
cg22801949	chr1	181088143	IER5	TSS1500	N_Shore
cg22801992	chr3	128491157	GATA2-AS1	prox_enhancer	Island
cg22802842	chr8	92656516	LOC102724710	TSS1500
cg22802974	chr11	915377	CHID1;CHID1	TSS200;TSS1500	S_Shelf
cg22803477	chr1	12717719	AADACL3	prox_enhancer
cg22806076	chr8	1605095	DLGAP2;DLGAP2-AS1	GeneBody;GeneBody
cg22806328	chr15	98923684	IGF1R	GeneBody
cg22807402	chr17	75273073	MIF4GD-DT	prox_enhancer	S_Shore
cg22807576	chr3	69123400	LMOD3	TSS1500
cg22808375	chr1	98087105	NFU1P2	distal_enhancer
cg22809371	chr1	85404891	DDAH1	TSS1500
cg22809856	chr8	122467315	RP11-96B2.1	distal_enhancer
cg22810123	chr12	104699836	CHST11	GeneBody
cg22810395	chr17	78915907	TIMP2	GeneBody
cg22810423	chr1	200303052			S_Shore
cg22811030	chrX	70908412	TEX11	GeneBody
cg22811233	chr2	11483160	E2F6	distal_enhancer	S_Shore
cg22812005	chr1	244052929	ZBTB18	prox_enhancer	S_Shelf;S_Shelf;N_Shelf
cg22812684	chr1	69569709	LRRC7	prox_enhancer	S_Shore
cg22816343	chr8	26386085	BNIP3L	GeneBody	S_Shelf
cg22816424	chr22	36366294	MYH9	prox_enhancer
cg22820364	chr14	81435196	STON2	GeneBody	N_Shore
cg22821089	chr19	19458448	GATAD2A	promoter
cg22822910	chr22	41067766			S_Shelf
cg22826803	chr4	152538846	MIR4453HG	exon1	S_Shelf
cg22826986	chr8	11493998	BLK	prox_enhancer
cg22827806	chr12	48903786	RPL32P27	promoter
cg22827965	chr10	132629157	INPP5A	GeneBody
cg22829047	chrX	136176603	FHL1	distal_enhancer
cg22829475	chr3	31395304
cg22829917	chr12	53963624	HOTAIR	GeneBody	S_Shore;N_Shelf;N_Shelf
cg22830551	chr10	6766293	LINC00706	distal_enhancer
cg22831726	chr4	124433	ZNF718	promoter	N_Shore
cg22833169	chr16	89929479	TUBB3	GeneBody	S_Shelf
cg22833475	chrX	11666110	ARHGAP6;ARHGAP6	TSS200;TSS1500	Island
cg22833722	chr3	169349117	MECOM-AS1	distal_enhancer
cg22836181	chr8	40153159	TCIM	prox_enhancer
cg22839180	chr5	175690694	HRH2	GeneBody
cg22840076	chr19	41276251	HNRNPUL1	GeneBody
cg22844669	chrX	137428601	RAC1P4	distal_enhancer	Island;S_Shore
cg22845902	chr1	228493058	RNF187	GeneBody
cg22846067	chr15	74960224			S_Shelf;S_Shelf;S_Shore
cg22846510	chr7	84123964	SEMA3A	GeneBody
cg22846809	chr22	21646831	SDF2L1	distal_enhancer	S_Shelf
cg22847608	chr22	26621890	CRYBA4	other_regul_region
cg22847973	chrX	33725449	LOC105373153	TSS1500	N_Shore
cg22848150	chr8	56445606	PENK	prox_enhancer	Island;N_Shore;N_Shelf
cg22848793	chrX	13649645			N_Shelf
cg22848896	chr4	185019769	HELT	prox_enhancer	S_Shelf;Island
cg22849858	chr4	70836858	GRSF1	distal_enhancer	N_Shelf
cg22849913	chr1	10640455	CASZ1	GeneBody	S_Shore
cg22853516	chr2	240323632	U3	other_regul_region	S_Shore
cg22854395	chr2	142292045
cg22854463	chr1	8218757			S_Shore
cg22855988	chr14	21262904	HNRNPC	GeneBody
cg22856568	chr6	163655721
cg22857085	chr4	84482070	NKX6-1	distal_enhancer	S_Shore;N_Shore;N_Shore
cg22857328	chr7	80272794
cg22857777	chr1	36623599	FTLP18	distal_enhancer
cg22859585	chr8	51809952	PXDNL	prox_enhancer
cg22859679	chr12	12356791	BORCS5	TSS1500	N_Shore
cg22861867	chr14	93430870	UNC79	promoter	Island
cg22862384	chr14	57271345	AP5M1	other_regul_region	S_Shelf
cg22865831	chr1	23169021	LUZP1	promoter	S_Shore
cg22866579	chr4	145821944	ZNF827	GeneBody
cg22866853	chr21	31086774
cg22867156	chr6	28587887	ZBED9-AS1	prox_enhancer	S_Shore
cg22867781	chr5	53291973
cg22867893	chr11	75276982	ARRB1	GeneBody
cg22867941	chr4	1231256	CTBP1	exon1	S_Shelf;S_Shelf;S_Shore
cg22870203	chr16	80387979	DYNLRB2	distal_enhancer
cg22870664	chr10	5953852	IL15RA	GeneBody
cg22871227	chr5	174560516
cg22871797	chr15	22880541	CYFIP1	GeneBody
cg22872860	chrX	101618330	ARMCX6	TSS1500
cg22873344	chr17	47958981	PRR15L	prox_enhancer
cg22873510	chr8	125495822	TRIB1AL	GeneBody
cg22873959	chr5	96432224	PCSK1	promoter	N_Shore
cg22875332	chr1	75724022	SLC44A5;ACADM;SLC44A5	TSS200;TSS1500;TSS1500	N_Shore
cg22876153	chr19	36374864	ZFP14	GeneBody	N_Shelf
cg22876194	chr17	79867013
cg22876739	chr10	68560017	TET1	prox_enhancer	N_Shore
cg22877506	chr6	41786224	TOMM6	prox_enhancer	Island
cg22877703	chr8	17538675	SLC7A2;SLC7A2	TSS200;TSS1500
cg22877807	chr13	114279202	LOC105370384	GeneBody	N_Shelf
cg22879111	chr5	150544436	NDST1	distal_enhancer
cg22881265	chr3	129082289
cg22881447	chrX	23907660	APOO	promoter	Island
cg22881499	chr5	81967760			N_Shelf
cg22882902	chr12	132439860			S_Shore;N_Shelf;N_Shelf
cg22883080	chr22	36445173	Y_RNA	distal_enhancer
cg22883919	chr12	47760676	SLC48A1	GeneBody	S_Shore
cg22888160	chr1	152204797	CCDST	GeneBody
cg22889142	chr19	58351032	A1BG-AS1	TSS1500	S_Shelf;Island
cg22889192	chr1	43688535	KDM4A	GeneBody
cg22889398	chr8	71357508	EYA1	prox_enhancer
cg22890765	chr13	88142514	LINC00373	TSS1500
cg22891600	chr2	103401861
cg22896107	chr1	201055754	CACNA1S	GeneBody
cg10372476	chr1	236686173	ACTN2	prox_enhancer	Island
cg10373728	chr2	157986326
cg10374588	chr4	17997262	LCORL	distal_enhancer
cg10376731	chr10	101353550	BTRC	prox_enhancer	N_Shore
cg10377183	chr11	73176501	IUR1	distal_enhancer
cg10378741	chr12	98896126	ANKS1B	prox_enhancer	S_Shore
cg10379207	chr11	101091798	PGR	GeneBody
cg10379346	chr10	121595725	FGFR2	prox_enhancer	N_Shore
cg10379439	chr19	54106602	NDUFA3	GeneBody	S_Shelf
cg10379954	chr13	26719269
cg10380095	chr7	35605977	LOC101928421	GeneBody
cg10380524	chr10	106700759	SORCS1	TSS1500
cg10380546	chr11	942218	AP2A2	GeneBody	N_Shore
cg10382675	chr2	189584515	SLC40A1	distal_enhancer	S_Shelf
cg10384641	chr9	82367450
cg10384698	chrX	23293025	PTCHD1-AS	exon1
cg10385732	chr7	31687078	PPP1R17	promoter
cg10386217	chr1	15777057	FBLIM1	distal_enhancer
cg10386339	chrX	154793084	MPP1	GeneBody
cg10386924	chr11	71424237	ACTE1P	TSS1500
cg10388190	chr2	42756479	OXER1	distal_enhancer
cg10389454	chr19	41577396	CEACAM21	prox_enhancer
cg10391294	chr13	26403151	CDK8	GeneBody
cg10391860	chr5	141439955	PCDHGB9P	promoter	N_Shore
cg10394047	chr21	46155502	FTCD	promoter
cg10394988	chr10	78852853
cg10395507	chr1	2984006
cg10395685	chr11	86374673	CCDC81	promoter	Island
cg10395934	chr14	103536317	TRMT61A	distal_enhancer	S_Shelf;S_Shore
cg10397094	chrX	9203368
cg10397710	chr6	33169082	COL11A2	distal_enhancer
cg10397799	chr12	105234384	APPL2	prox_enhancer	N_Shore
cg10397875	chr5	127290050	MEGF10	TSS1500	N_Shore
cg10397932	chr1	2234716	SKI	distal_enhancer
cg10399575	chr8	604489	TDRP	distal_enhancer
cg10399711	chrX	139905086	ATP11C	GeneBody
cg10400269	chr17	17042071	MPRIP	TSS1500	Island
cg10400390	chr1	27527286	LOC105376892	GeneBody	N_Shore
cg10401362	chr7	157392708	DNAJB6	distal_enhancer
cg10402200	chr4	145491247	SMAD1	exon1
cg10403161	chr10	92046113			S_Shore
cg10404112	chr9	571255	RNU6-1327P	distal_enhancer
cg10404399	chr7	6622173	ZNF853	distal_enhancer	N_Shore
cg10404749	chr22	38569836	DMC1	prox_enhancer	Island
cg10406690	chr14	85529382	FLRT2;FLRT2-AS1	TSS1500;exon1	N_Shore;N_Shore;N_Shelf
cg10406715	chr14	84963769
cg10407092	chr17	71825104
cg10407113	chr16	71809744	AP1G1	prox_enhancer	S_Shore
cg10409788	chr21	28644959	N6AMT1	GeneBody
cg10410146	chr7	44072812	MIR6838	prox_enhancer
cg10411548	chr17	80613898	RPL31P7	distal_enhancer
cg10411673	chr7	24379440	LOC107986777	GeneBody
cg10412225	chr9	99582957
cg10413580	chr11	126304874	TIRAP-AS1	prox_enhancer	S_Shore
cg10414350	chr8	10352772	MSRA	GeneBody
cg10414849	chr20	13919288	SEL1L2;SEL1L2	TSS200;TSS1500
cg10414884	chr9	859464	DMRT1	distal_enhancer
cg10415729	chr4	17173460	LINC02493	distal_enhancer
cg10416963	chr4	120923246	PRDM5	prox_enhancer	S_Shore
cg10417218	chr16	56643879	MT1DP	exon1	S_Shore
cg10418162	chr16	54282358			Island
cg10419122	chr2	233795586	MROH2A	GeneBody
cg10420266	chr14	36068981	LINC00609	prox_enhancer
cg10424513	chr1	99657534	PALMD	distal_enhancer
cg10424526	chrX	53684692	HUWE1	prox_enhancer	S_Shore;N_Shore
cg10424923	chr16	31422702	ITGAD	GeneBody
cg10425513	chr5	252584	PDCD6-DT	distal_enhancer
cg10427430	chr11	12762128	TEAD1	GeneBody
cg10427651	chr16	71982072	RPL39P31	other_regul_region
cg10428879	chr6	89566946	ANKRD6	promoter
cg10430077	chr5	181221553	MIR4638	prox_enhancer	S_Shelf;S_Shore;N_Shore;N_Shore;N_Shelf
cg10430126	chrX	13688949	RAB9A;RAB9A	TSS200;TSS1500	Island
cg10432569	chr17	48632496	MIR196A1	promoter	N_Shore
cg10432632	chr6	159761786	ACAT2	promoter	Island
cg10432837	chr12	52059712	NR4A1AS	prox_enhancer
cg10433327	chr15	55917308	NEDD4	promoter
cg10433965	chr7	114921953	MDFIC;MDFIC	TSS200;TSS1500	N_Shore
cg10434067	chr20	58822675	GNAS-AS1	GeneBody
cg10434274	chr9	104921513	ABCA1;LOC124902239	GeneBody;GeneBody
cg10434579	chr6	28142188	ZKSCAN8;ZKSCAN8	TSS200;TSS1500	S_Shore
cg10434735	chrX	54048500	PHF8	distal_enhancer	S_Shelf
cg10435194	chr5	1798063	MRPL36	prox_enhancer	N_Shore
cg10435547	chr1	163047672	LOC107985223	GeneBody
cg10436594	chr18	80108959	ADNP2	prox_enhancer	N_Shore
cg10436920	chrX	150916606	LINC02927	TSS1500
cg10437265	chr15	77527497	LOC101929457	GeneBody
cg10438564	chr4	69995007	STATH	other_regul_region
cg10438803	chr16	74965814	WDR59	GeneBody
cg10439483	chr12	78489779
cg07830218	chr9	6714365	RP11-390F4.3	distal_enhancer	N_Shore
cg07830813	chr15	45338700	LOC124903482	GeneBody
cg07830828	chr20	35013941	RNU6-407P	distal_enhancer
cg07832950	chr1	116364911
cg07833068	chr19	4195940	ANKRD24	GeneBody	N_Shelf
cg07833420	chr6	86937429	HTR1E	promoter	N_Shore
cg07833554	chr16	86761005
cg07833779	chr1	111508150	TMIGD3	GeneBody
cg07834876	chr17	60677619	BCAS3	promoter	Island
cg07835052	chr7	117859793	CTTNBP2	GeneBody
cg07836091	chr9	78034152	GNAQ	distal_enhancer	S_Shore
cg07836142	chr6	28443646	ZSCAN23	promoter
cg07837260	chr9	19788566	SLC24A2	prox_enhancer	Island
cg07837534	chr1	161068716	ARHGAP30	GeneBody
cg07838730	chr18	45842406	SIGLEC15	distal_enhancer	S_Shelf
cg07841403	chr8	53863509	RGS20	distal_enhancer
cg07841463	chr5	37370865	NUP155	promoter	Island
cg07842006	chr10	16278653	LINC02654	exon1
cg07843073	chr4	9781193	DRD5	TSS1500	N_Shore
cg07844255	chr21	31184647	TIAM1	distal_enhancer
cg07845228	chr11	118265216	MPZL2	TSS1500
cg07845298	chr11	77470516	PAK1	GeneBody	N_Shelf
cg07846101	chr3	172108543	FNDC3B	distal_enhancer
cg07846297	chr4	173518839	SCRG1;LOC124900815	GeneBody;GeneBody	S_Shore;Island;N_Shelf
cg07848273	chr9	134441790	MIR4669	distal_enhancer	S_Shore
cg07848608	chr1	19509519	RNU4-28P	prox_enhancer
cg07848636	chr7	156962352	NOM1	other_regul_region
cg07848854	chr4	72320262	ADAMTS3	GeneBody
cg07849278	chr5	170105396	FOXI1	TSS1500	N_Shore
cg07849827	chr1	15445659	CTRC	distal_enhancer
cg07850246	chr11	4578407	C11orf40	other_regul_region
cg07850987	chr17	48568610	HOXB3	distal_enhancer	S_Shelf
cg07852684	chr11	108136481	ACAT1	GeneBody
cg07854547	chr8	49910613	SNTG1;SNTG1	TSS200;TSS1500	S_Shore
cg07855074	chr12	131159690			N_Shelf
cg07856306	chr3	134628330	CEP63;KY	GeneBody;GeneBody
cg07860732	chr4	181265667	LINC02500	prox_enhancer
cg07861258	chr14	20624777			S_Shore;Island
cg07863043	chr5	112825051	APC	GeneBody
cg07864429	chr4	151175591	SH3D19	prox_enhancer
cg07864976	chr16	72425696	LOC124903718	TSS1500
cg07865065	chr7	100548904	AGFG2	TSS1500
cg07865091	chr1	43348635	MPL	GeneBody	Island
cg07865216	chr10	97150251	SLIT1	distal_enhancer
cg07868107	chr5	141051269	PCDHB1	promoter
cg07868747	chr16	80736294	CDYL2	exon1
cg07869172	chr16	84992693	ZDHHC7	distal_enhancer
cg07869461	chrX	11759625	MSL3	promoter	S_Shore
cg07872868	chr2	27307285	UCN	prox_enhancer	Island
cg07873248	chrX	118762234	IL13RA1	GeneBody
cg07875068	chr12	116376497
cg07875335	chr2	48617589	GTF2A1L	TSS1500	N_Shore
cg07876131	chr16	47887689	LINC02192	prox_enhancer
cg07876458	chr6	29542388
cg11823715	chr7	142856545	EPHB6	GeneBody	S_Shore
cg07878486	chr19	58440518	ZNF132;ZNF132-DT	TSS1500;exon1	Island
cg07878951	chr16	48142489	ABCC12	GeneBody
cg07879287	chr7	2090301	MAD1L1	distal_enhancer
cg07879334	chr15	74434359	SEMA7A	prox_enhancer	S_Shore
cg07881152	chr1	178389044	RASAL2	promoter
cg07882059	chr11	69157283	SMIM38	prox_enhancer	Island
cg07882678	chr3	11726230	VGLL4	other_regul_region
cg07883117	chr7	101362565	COL26A1;COL26A1	TSS1500;exon1	N_Shore
cg07883772	chr11	93331068	DEUP1	GeneBody	S_Shore
cg07884444	chrX	154542973	IKBKG	prox_enhancer	N_Shelf
cg07885630	chr10	15239065	FAM171A1;LOC105376433	GeneBody;GeneBody
cg07885971	chr15	72785852	ADPGK-AS1	GeneBody	S_Shore
cg07888692	chr1	33280187	ZNF362	distal_enhancer	S_Shelf
cg07888917	chr2	11968556
cg07890463	chr5	67404424
cg07890862	chr12	126425097	LINC02350	TSS1500
cg07891533	chr3	45167547	RPS24P8	distal_enhancer
cg07891540	chr13	24900725	CENPJ	distal_enhancer
cg07892307	chr19	35381093
cg07892597	chr1	118989470	TBX15	promoter	S_Shore;Island;N_Shelf
cg07892789	chr22	48141106
cg07894214	chr19	37932329	SIPA1L3	distal_enhancer
cg07894516	chr8	1182947	DLGAP2	GeneBody	Island
cg07896091	chr3	58316778	HTD2;RPP14	GeneBody;GeneBody
cg07897699	chr3	4748807	ITPR1	GeneBody
cg07897734	chr22	23786343	SMARCB1	prox_enhancer
cg07898857	chr1	27672435	IFI6	promoter	S_Shelf
cg07901199	chr2	241200415	ANO7	distal_enhancer	Island
cg07901405	chr6	10478552	LINC02522	GeneBody
cg07902070	chr16	51040166
cg07902369	chr1	158753467	OR6K6	TSS1500
cg07904727	chr12	30795530	LINC00941;LINC00941	TSS200;TSS1500	N_Shore
cg07904865	chr7	1087784	GPER1	prox_enhancer	S_Shore
cg07905696	chr6	5025930	LYRM4-AS1	distal_enhancer
cg07906331	chr1	15456663	CELA2A	promoter
cg07906567	chr1	43452814	HYI	prox_enhancer	N_Shore
cg07907659	chrX	36022068	CFAP47	GeneBody
cg07907917	chr19	40443284	SERTAD3-AS1	promoter	Island;N_Shore
cg07908160	chr17	58219621	MKS1	promoter	S_Shore
cg07908868	chr1	208117551	PLXNA2	GeneBody
cg07911080	chr13	27979655	URAD	distal_enhancer	S_Shelf;S_Shore;N_Shore
cg07911140	chrX	136549494	MIR934	prox_enhancer
cg07911523	chr22	32475429	FBXO7	prox_enhancer	S_Shore
cg07911953	chr10	74586092	Y_RNA	distal_enhancer
cg07911961	chr12	69689413	BEST3	promoter
cg07912338	chr16	84013936	SLC38A8	GeneBody
cg07912382	chrX	3271439	LINC01546	promoter
cg07913096	chr1	28247429			Island
cg07914267	chr9	35670552	RN7SL22P	prox_enhancer
cg07914282	chr10	125151378	CTBP2	distal_enhancer	Island
cg07914614	chr1	61606796
cg07918168	chr21	21003844	NCAM2	distal_enhancer
cg07919232	chr18	48693686	LOC105372107;LOC105372107	TSS1500;exon1
cg07919456	chr11	106249859	LOC101928535;LOC101928535	TSS200;TSS1500
cg07919695	chrX	136647499	CD40LG	TSS1500
cg07920092	chr11	46361501	DGKZ	promoter
cg07920838	chr6	170281606			S_Shore;Island;N_Shore
cg07923656	chr1	155112849	Y_RNA	other_regul_region
cg07924501	chrY	21307437
cg07924874	chr19	58098426	ZSCAN18	promoter	Island
cg07925415	chr7	155399203	LINC03010	GeneBody
cg07926092	chr13	78659371	OBI1	TSS1500	S_Shore
cg07927098	chr7	158074012	PTPRN2	GeneBody
cg07927839	chr12	53097699	IGFBP6	promoter	N_Shore
cg07928432	chr5	149828557	PPARGC1B	distal_enhancer
cg07929480	chr1	116810488	FTH1P22	distal_enhancer
cg07930940	chr19	17933936	CCDC124	prox_enhancer	S_Shore
cg07931416	chr5	127909277	CCDC192;LOC124901059	GeneBody;GeneBody
cg07931431	chr11	101584832	KIAA1191P2	prox_enhancer	S_Shore
cg07931756	chr6	82895296	LAP3P1	other_regul_region
cg07934503	chrX	49875117
cg07935345	chr3	102471078	ZPLD1	other_regul_region
cg07935733	chr16	86536897	RPL7AP63	other_regul_region
cg07936846	chr15	98856470	IGF1R	exon1	S_Shelf
cg07937271	chr4	13541095	NKX3-2	distal_enhancer	N_Shore
cg07937631	chr13	78610394	OBI1-AS1	GeneBody	S_Shelf;S_Shelf;S_Shore;S_Shore
cg07938582	chr4	40185842	N4BP2	GeneBody
cg07939062	chr16	5429306	RBFOX1	GeneBody
cg07939279	chr18	3360692
cg07940010	chr9	78131882
cg07941108	chr14	90275470	NRDE2	GeneBody
cg07941396	chr4	116668384
cg07941506	chrX	102122648			N_Shelf
cg07943387	chr7	151396451	WDR86-AS1	distal_enhancer	S_Shore
cg07944332	chr5	43523445	RP11-159F24.5	distal_enhancer
cg07945134	chrX	48817458	HDAC6	GeneBody
cg07945801	chrX	40209913
cg07946387	chr10	5946313	LOC105376384	TSS1500
cg07946630	chrX	54530013	GNL3L	promoter	Island
cg07949217	chr9	121735702	LOC105376257	exon1	N_Shore
cg07949433	chr17	77088545	SEC14L1;SNHG20;LINC00338	promoter;promoter;promoter	Island
cg07950220	chr16	87012946
cg07951209	chr9	14316217	NFIB-AS1	prox_enhancer	S_Shore
cg07951949	chr16	64951611	CDH11	GeneBody	S_Shore
cg07952047	chr19	53520856	ZNF331	promoter	Island;N_Shore
cg07953152	chr22	29205233	EMID1	prox_enhancer	N_Shore
cg07954456	chr2	217977429	TNS1-AS1	prox_enhancer	N_Shore
cg07956233	chrX	39682995	MIR3937	distal_enhancer
cg07956590	chr11	105975754	GRIA4;LOC124902743	GeneBody;GeneBody
cg07958289	chr2	181683035			S_Shelf;N_Shore
cg07958937	chr7	50615256	GRB10	GeneBody
cg07959425	chr12	7059317	C1S	prox_enhancer
cg07959956	chr3	56465959	ERC2	GeneBody	N_Shore
cg07961416	chr2	37324217	PRKD3	prox_enhancer	Island
cg07962162	chr16	66181997
cg07962355	chr15	89244493	FANCI	prox_enhancer	S_Shore
cg07962693	chr1	115474095
cg07962988	chr6	82568304
cg07963033	chr7	116499268	CAV2	TSS1500	N_Shore
cg07963095	chr15	74443757	SEMA7A	distal_enhancer
cg07963841	chr12	120445823	GATC	TSS1500	N_Shore
cg07965986	chr3	42199933	TRAK1	GeneBody	N_Shelf
cg07967481	chr19	57477817	ZNF772;PKMYT1AR	promoter;promoter
cg07967503	chr19	9324721	ZNF559-ZNF177	exon1	S_Shore
cg07967539	chr7	91994147	AKAP9	distal_enhancer
cg07968590	chr1	39886168	MYCL-AS1	GeneBody	S_Shelf
cg07969308	chr16	410746	DECR2	distal_enhancer	Island
cg07969748	chr4	173531344	HAND2-AS1	prox_enhancer	S_Shore;Island
cg07970599	chr13	46388657	KIAA0226L;RUBCNL	prox_enhancer;prox_enhancer	S_Shore
cg07971143	chr17	35597431	AP2B1	GeneBody	S_Shore
cg07971818	chr16	4314742	GLIS2	promoter	S_Shore;N_Shore
cg07972488	chr22	43110341	BIK	prox_enhancer	S_Shore;N_Shore
cg07972557	chr13	113450093	ADPRHL1	prox_enhancer
cg07973728	chr10	103275703	INA	TSS1500	N_Shore
cg07974349	chrX	109731913	LOC105373311	TSS1500	N_Shore
cg07976823	chr15	58985619	RNF111	distal_enhancer	N_Shore
cg07976851	chr10	119658480	BAG3	distal_enhancer
cg07978331	chr16	75012143	ZNRF1	distal_enhancer
cg07979390	chr6	151208379	RNU6-300P	distal_enhancer
cg07979494	chr17	69960723	LINC01497	TSS1500
cg07979579	chr13	49913817	SPRYD7	GeneBody
cg07979675	chr7	100688251	GIGYF1	prox_enhancer	S_Shore
cg07981013	chr7	157003073	MNX1-AS2	distal_enhancer	S_Shelf;Island
cg07981033	chrX	132222325	RAP2C-AS1	GeneBody	S_Shelf
cg07983304	chrX	143629178	SLITRK4	distal_enhancer
cg07983955	chr15	74907133	FAM219B	TSS1500	Island
cg07985227	chr10	2894242
cg07985437	chr5	130113535	CHSY3	GeneBody
cg07985931	chr11	73401760	FAM168A	GeneBody
cg07986158	chr19	17516347	PGLS	GeneBody	S_Shelf
cg07987148	chr20	46690251	TP53RK-DT	prox_enhancer	S_Shore
cg07987943	chrX	88148781	LOC124900505;LOC124900505	TSS200;TSS1500
cg07991044	chr4	37780950	RPL21P45	distal_enhancer
cg07992500	chr2	37669440	CDC42EP3	GeneBody	N_Shore
cg07992935	chr21	24896511	LINC01692	GeneBody
cg07994006	chr19	45732963	MEIOSIN;FBXO46	TSS1500;exon1	S_Shore;N_Shore
cg15339688	chr10	82242957	NRG3-AS1	distal_enhancer
cg15340231	chr17	28726951	TLCD1	promoter	Island;N_Shore
cg15341824	chr1	156175427	SEMA4A	GeneBody
cg15341874	chrX	119792748	LOC107985694;RPL39	TSS1500;TSS1500	S_Shore
cg15342452	chr10	126134496	RNA5SP328	distal_enhancer
cg15343840	chrX	66639058	EDA2R	promoter
cg15344632	chr13	52921306	PCDH8	distal_enhancer
cg15344640	chr5	177347728	LMAN2	GeneBody	N_Shelf
cg15345206	chr10	23174777			S_Shelf;Island
cg15345393	chr4	112289552			S_Shelf
cg15345845	chr13	90623518	LINC01049	distal_enhancer
cg15346898	chr5	2094882	LOC105374618	GeneBody
cg15348839	chr2	231360134	MIR4777	distal_enhancer
cg15351067	chrX	137426381			N_Shore;N_Shore
cg15351736	chr11	111937380	DIXDC1	promoter	Island
cg15353031	chr10	49679586	C10orf53	promoter	Island
cg15353709	chr7	27198388	HOXA13	prox_enhancer	N_Shore
cg15353841	chr5	74333966	CTD-2275D24.3	prox_enhancer
cg15353944	chrX	136769603	ARHGEF6	GeneBody	S_Shore
cg15355500	chrX	134548655	LINC00629	prox_enhancer	S_Shelf;S_Shore;N_Shore
cg15356281	chr2	241317073	HDLBP	TSS1500	S_Shore
cg15358639	chr10	60433612	ANK3	distal_enhancer
cg15359105	chr3	195814465	MUC4	other_regul_region
cg15360478	chr2	42867300	CHORDC1P1	distal_enhancer
cg15360888	chr1	39663548	NT5C1A	GeneBody
cg15361241	chr20	56717125
cg15361256	chr13	29994213
cg15361450	chr11	61892193	FADS3	promoter	S_Shore
cg15362140	chr4	77822037			S_Shore
cg15362829	chr9	72521142	TMC1	prox_enhancer
cg15363814	chrX	44785946	RN7SL291P	distal_enhancer
cg15363848	chr19	16567073	SLC35E1	GeneBody
cg15364335	chr3	53891204	SELK;SELENOK	prox_enhancer;prox_enhancer	N_Shore
cg15364850	chrX	131076560	ARHGAP36	GeneBody	S_Shelf
cg15364905	chr10	113521890
cg15365426	chr2	2639600
cg15366301	chr5	176847003	UNC5A	distal_enhancer
cg15368222	chr12	38055314
cg15369784	chr6	36938789
cg15372217	chr3	142889674	PCOLCE2	prox_enhancer	S_Shore
cg15376877	chr12	32542979	FGD4	GeneBody
cg15377610	chr15	78077984	SH2D7	prox_enhancer	S_Shore
cg15379182	chr11	10570080	LYVE1	other_regul_region
cg15379400	chr17	40499240	TNS4	distal_enhancer
cg15380687	chr20	14194511	MACROD2	GeneBody
cg15380873	chrX	136549901	MIR934	TSS1500
cg15384060	chr2	51032037	NRXN1	promoter	S_Shelf
cg15384323	chr7	135926356
cg15387132	chr6	26043976	H2AC5P;H2BC3	promoter;promoter	Island;N_Shore
cg15387480	chr10	81866684
cg15387619	chr3	132597312	ACKR4	promoter
cg15388393	chr16	2093018	PKD1-AS1	prox_enhancer	S_Shore
cg15391651	chr1	165163036	LMX1A-AS2	distal_enhancer
cg15393702	chr18	23663565	ANKRD29	prox_enhancer	S_Shore
cg15394081	chr11	33871784	LMO2	distal_enhancer	S_Shore
cg15395863	chr12	15115770	RERG-IT1	prox_enhancer
cg15398152	chr6	32048758	TNXB	GeneBody
cg15400703	chr14	92924849	CHGA	prox_enhancer	S_Shore
cg15401363	chrX	76802920	MIR384	distal_enhancer
cg15401523	chr7	103280194	DPY19L2P2	exon1	Island
cg15404019	chr12	104736504	CHST11	GeneBody
cg15405439	chr3	96814686	EPHA6	promoter	Island
cg15406218	chr14	51489843	FRMD6	prox_enhancer
cg15406420	chr17	64231432	TEX2	prox_enhancer
cg15406486	chr8	143081177	LY6L	promoter	N_Shelf
cg15406724	chr21	33824638	ITSN1	distal_enhancer
cg15409307	chr12	6551976	IFFO1	promoter	S_Shelf;N_Shelf
cg15410680	chr2	32266919	NLRC4	TSS1500
cg15411403	chr5	93586337	NR2F1	prox_enhancer	S_Shore;N_Shore
cg15412918	chr5	173869055
cg15414200	chr11	127003585	KIRREL3-AS3	prox_enhancer	S_Shelf;Island
cg15415194	chr8	909154	DLGAP2	GeneBody
cg15415910	chr12	13062136	FAM234B	GeneBody
cg15416643	chr8	24958326			S_Shore
cg15416778	chr4	3184001	HTT	GeneBody
cg15417269	chr2	103056685
cg15417277	chr8	8895164			S_Shore
cg15417798	chr19	14149839	ADGRL1-AS1	distal_enhancer
cg15418534	chr12	47999014	COL2A1	GeneBody	N_Shelf
cg15419353	chr11	119379538	USP2	distal_enhancer	N_Shore
cg15419378	chr17	81468941
cg15422075	chr1	171257198	FMO1	prox_enhancer
cg15423160	chr12	46480901	SLC38A4-AS1;LOC124902923	GeneBody;GeneBody
cg15423581	chr13	48751132	PSME2P2	distal_enhancer
cg15423700	chr7	25569190
cg15423872	chr8	57994177	FAM110B	prox_enhancer	N_Shore
cg15423944	chr3	105459512	ALCAM	GeneBody
cg15427234	chr19	17874150	SLC5A5	distal_enhancer	Island;S_Shore
cg15428620	chr10	101033078	SFXN3	prox_enhancer	S_Shelf;S_Shore;S_Shore
cg15430233	chr12	49568242	MCRS1	promoter	Island
cg15431934	chr15	40467009	BAHD1	GeneBody
cg15433497	chr19	2906333	ZNF57	TSS1500
cg15434184	chr9	76188618	PCSK5	GeneBody
cg15434243	chr2	9105904	LOC105373414	GeneBody
cg15434292	chr18	79807564	KCNG2	GeneBody	Island
cg15438130	chr10	125112843	CTBP2	distal_enhancer
cg15438229	chr6	18134318	TPMT	GeneBody
cg15439636	chr11	118631420	PHLDB1	GeneBody	N_Shelf
cg15442037	chr11	69471525			Island
cg15442434	chr6	169810553
cg15443663	chr16	48902161
cg15444576	chr13	37060426	SUPT20H	TSS1500	S_Shore
cg15445000	chr17	39451843	MED1	prox_enhancer	S_Shore
cg15446826	chr20	35272057	MMP24-AS1;MMP24OS	distal_enhancer;distal_enhancer
cg15447470	chr15	79443104	MINAR1	distal_enhancer
cg15447540	chr8	131042467	ADCY8	prox_enhancer	Island
cg15447685	chr7	158743518	RPL21P76	distal_enhancer
cg15448359	chr22	43275076	SCUBE1-AS1	prox_enhancer
cg15449023	chr6	31629070	MIR6832	distal_enhancer	N_Shelf
cg15449391	chr6	168574471	SMOC2	distal_enhancer	S_Shore
cg15449597	chr2	7421259	LOC100506274;LOC100506274	TSS200;TSS1500
cg15451361	chr1	12024745	MIIP	GeneBody
cg15452182	chr1	170533796	GORAB-AS1	TSS1500
cg15452766	chr14	32183240
cg15453206	chr3	24687826	RARB	promoter
cg15454698	chr3	14432072	SLC6A6	distal_enhancer
cg15456023	chr11	44008300	ACCSL	distal_enhancer
cg15456502	chr13	28016934	FLT3	GeneBody
cg15456821	chr11	61949753	BEST1	prox_enhancer
cg15457390	chr4	2843003	ADD1	prox_enhancer	N_Shore
cg15458386	chr1	151327876	PI4KB	promoter	N_Shore
cg15460584	chr4	8538960
cg15462501	chr22	40041192	TNRC6B-DT	distal_enhancer	N_Shelf
cg15463500	chrX	153319634	PNMA6F	GeneBody	Island;N_Shore
cg15463900	chr13	71754783	RPL21P109	distal_enhancer
cg15464481	chr3	123433115	ADCY5	distal_enhancer
cg15465743	chr11	1391915	BRSK2	GeneBody	S_Shore
cg15465809	chrX	49074123	PRAF2	promoter	S_Shore;Island
cg15467185	chr3	30965025
cg15467711	chr12	90153494
cg15468056	chrX	67544990	AR	exon1	S_Shore;N_Shore
cg15468180	chr1	107057787	PRMT6	prox_enhancer	Island
cg15469211	chr3	159594188	C9orf78P1	distal_enhancer
cg15470658	chr12	57124358	LRP1	distal_enhancer	N_Shelf
cg15472179	chr11	62679517	UBXN1	prox_enhancer	S_Shore
cg15473455	chrX	153721625	BCAP31	GeneBody	N_Shore
cg15474651	chr15	97919370
cg15475485	chr21	42503927	SLC37A1	distal_enhancer
cg15476396	chr15	80317740	LINC00927	distal_enhancer
cg15476602	chr10	86785986	BMPR1A	GeneBody
cg15478515	chr7	4179542	SDK1	GeneBody
cg15480653	chr9	129989310	FNBP1	distal_enhancer
cg15484742	chr1	23193391	HTR1D	GeneBody
cg15486123	chr1	152909339	IVL	GeneBody
cg15487791	chr4	26583418	TBC1D19	TSS1500	N_Shore
cg15488794	chr20	31675096	BCL2L1-AS1	distal_enhancer
cg15490039	chrX	141177534	LDOC1	TSS1500	S_Shore
cg15491047	chr14	39103802	SEC23A	prox_enhancer	S_Shore
cg15491104	chr2	73163829
cg15491432	chr4	26583596	TBC1D19	TSS1500	N_Shore
cg15492857	chr16	84913479
cg15494569	chr16	12545394	SNX29;LOC105371085	GeneBody;GeneBody
cg15495409	chr3	186856990	ADIPOQ;ADIPOQ-AS1	GeneBody;GeneBody
cg15496665	chr9	116189839	PAPPA	distal_enhancer
cg15499265	chr9	114395050	AKNA	prox_enhancer	N_Shelf
cg15501389	chr2	170344076	MYO3B;MYO3B-AS1	GeneBody;GeneBody
cg15501402	chr10	86522537	WAPL-DT	prox_enhancer	S_Shore
cg15502416	chr17	66988759	CACNG4	GeneBody
cg15503224	chr14	74909798	RPS6KL1	distal_enhancer
cg15503627	chr9	136945669	C8G	prox_enhancer	S_Shore
cg15503905	chr19	39583338
cg15504155	chr5	39372205	C9	prox_enhancer
cg15505276	chr1	19816213	RNF186	prox_enhancer
cg15505499	chr10	245568	ZMYND11;LOC107984190	GeneBody;GeneBody
cg15507690	chr3	177201809	TBL1XR1	distal_enhancer	S_Shelf
cg15508223	chr2	177348590	LOC100130691	GeneBody
cg15509286	chr3	19145039	KCNH8	promoter	N_Shore;N_Shelf
cg15509316	chr19	36688143	ZNF567	prox_enhancer	S_Shore
cg15511198	chr16	68305551	SLC7A6OS	GeneBody
cg15512289	chr1	96560515	RN7SL831P	distal_enhancer
cg15512534	chr1	205302103	NUAK2	distal_enhancer
cg15514393	chr10	86643798
cg15515537	chr12	132491148	FBRSL1	prox_enhancer	Island
cg15519474	chr17	66304784	PRKCA	GeneBody	S_Shore
cg15522814	chr3	37200035	LOC105377642	GeneBody
cg15526081	chr10	117550893			N_Shore;N_Shelf
cg15526391	chr2	113735956	SLC35F5	GeneBody
cg15526406	chr1	150236282	ANP32E	promoter	S_Shore
cg15528879	chr17	18698500	TRIM16L	prox_enhancer
cg15529155	chr10	117748230	LINC02674	distal_enhancer
cg15529512	chrX	11143840	ARHGAP6	GeneBody
cg15530946	chr14	75002433	EIF2B2	prox_enhancer	N_Shore
cg15531433	chr10	1596895	ADARB2-AS1	distal_enhancer
cg15531450	chr15	25802352	ATP10A	distal_enhancer
cg15531711	chr19	49676754	PRMT1	prox_enhancer	Island;N_Shelf
cg15531988	chrX	24494666	PDK3	GeneBody
cg15532545	chr10	14784000	FAM107B	distal_enhancer
cg15532973	chr12	15327586	LOC105369673;PTPRO	GeneBody;GeneBody
cg15534561	chr5	141040933
cg15534928	chr10	91797984	TNKS2;TNKS2-DT	TSS1500;exon1	N_Shore
cg15535221	chr16	56520156	BBS2	promoter	Island
cg15535313	chr16	72172423	PMFBP1	prox_enhancer
cg15535534	chr13	35697328	LINC00445;LINC00445	TSS200;TSS1500
cg15537065	chrX	153739837	ABCD1	distal_enhancer
cg15537269	chr8	24649684	ADAM7-AS2	distal_enhancer
cg15539663	chr2	161979973	SLC4A10	GeneBody
cg15540094	chr2	200638115	AOX3P	distal_enhancer
cg15540507	chr19	3676405	PIP5K1C	GeneBody	Island
cg15540602	chr14	60656193	SIX1	prox_enhancer	N_Shore
cg15541428	chr4	83535540	AGPAT9;GPAT3	prox_enhancer;prox_enhancer	N_Shore
cg15541838	chr14	50450689	MAP4K5	GeneBody
cg15542880	chr1	205145506	DSTYK	GeneBody
cg15547661	chr22	38444928	KCNJ4	TSS1500
cg15547672	chr17	80795140	RPTOR	GeneBody
cg15548427	chr3	158803068	MFSD1	prox_enhancer	S_Shore
cg15548601	chr12	2849371	ITFG2;TEX52	GeneBody;GeneBody
cg15549017	chrX	9759535	GPR143	distal_enhancer
cg15549821	chr19	48838844	HSD17B14	other_regul_region	S_Shore
cg15550267	chr10	11030040	CELF2	GeneBody
cg15551214	chr12	74539615	ATXN7L3B	exon1	S_Shore
cg15553129	chr17	73097095	SLC39A11	distal_enhancer
cg15553397	chr1	76229501	ST6GALNAC3	distal_enhancer
cg15554342	chrX	49189612	SYP	GeneBody	S_Shelf;N_Shore
cg15555217	chr3	37969411	MIR26A1	promoter
cg15556864	chr2	45494862	RN7SL414P	distal_enhancer
cg15557760	chr8	52249539	ST18;ST18	TSS200;TSS1500
cg15557878	chr5	111070351	TSLP	prox_enhancer	N_Shelf
cg15561647	chr13	35476576	NBEA;MAB21L1	promoter;promoter	S_Shore;N_Shore
cg15562022	chr6	31199650	HCG27	GeneBody	S_Shore
cg15562212	chr13	49889056	CTAGE10P	TSS1500
cg15563420	chr12	85632416
cg15564095	chr3	29687333	RBMS3-AS2	distal_enhancer
cg15564662	chr8	125294039	RN7SL329P	distal_enhancer
cg15565343	chr15	26454116	LINC02248;LOC105370740	GeneBody;GeneBody
cg15566506	chr1	110964382	LRIF1	TSS1500	Island
cg15569052	chr4	2812395	SH3BP2	promoter
cg15569829	chr10	67791331	RPL21P92	distal_enhancer
cg15571769	chr12	120851672	ARF1P2	distal_enhancer
cg15571786	chr16	35747650	LINC02167	GeneBody
cg15572575	chr17	77442051	Y_RNA	promoter
cg15572968	chr20	2525550	ZNF343	prox_enhancer	S_Shore
cg15573224	chr10	91088541	DDX18P6	distal_enhancer
cg15573953	chr20	62735506	NTSR1	GeneBody
cg15575155	chr13	32763865	PDS5B	GeneBody
cg15575748	chr20	43096491	PTPRT	GeneBody
cg15576436	chr5	101418814	RN7SL802P	distal_enhancer
cg15578842	chr1	79373588	LOC105378810	GeneBody
cg15578989	chrX	135023123	RTL8B	prox_enhancer	S_Shore
cg15580900	chr6	7107272	RREB1	prox_enhancer	Island
cg15581501	chr20	47351460	LOC101927377	TSS1500
cg15581537	chr7	23336316	IGF2BP3	distal_enhancer
cg15581842	chr11	62805287	NXF1	prox_enhancer	Island
cg15582978	chr16	1344642	TSR3	distal_enhancer	S_Shore;N_Shelf;S_Shore;S_Shore
cg15583330	chr7	137110206	LOC349160	GeneBody
cg15584221	chr1	210373558	RNU5A-8P	prox_enhancer
cg15584339	chrX	13321537	ATXN3L	TSS1500
cg15586407	chr2	215021247	LOC124906117	TSS1500
cg15587793	chr7	54705774
cg15587829	chr17	2338649	SGSM2	GeneBody	S_Shore
cg15588941	chr3	48899132	SLC25A20	TSS1500	S_Shore
cg15589641	chr1	19645490	NBL1	promoter	S_Shore
cg15589943	chr20	13885071	RNU6-278P	other_regul_region
cg15591244	chr7	48009485	SUN3	other_regul_region
cg15591803	chr1	111191046	DENND2D	GeneBody
cg15592062	chr6	166776055	RPS6KA2	GeneBody
cg15595733	chr6	169702957	C6orf120	prox_enhancer	Island
cg15595885	chr14	23569298	AP1G2	prox_enhancer	S_Shore
cg15596359	chr8	11356008	TDH	GeneBody
cg15599795	chr7	55477495	VOPP1	distal_enhancer
cg15600101	chr15	68616032	CORO2B	prox_enhancer
cg15600598	chr4	9877266	SLC2A9	GeneBody
cg15600670	chr15	98281426
cg15601079	chr4	99029885	ABT1P1	distal_enhancer
cg15602329	chr5	133609750	FSTL4	GeneBody	N_Shore
cg15603130	chr2	241873022	RTP5	other_regul_region	Island
cg15603793	chr19	2974543	TLE6	distal_enhancer	N_Shelf
cg15604615	chrX	151698080	PRRG3	TSS1500	S_Shelf
cg15606135	chr12	54984385	TESPA1	prox_enhancer
cg15606238	chr12	105239848			S_Shelf
cg15609186	chr4	66906493	RNU6-699P	other_regul_region
cg15609829	chr20	40856383
cg15610027	chr18	34593263	DTNA	promoter
cg15610955	chr2	132603719	GPR39	GeneBody
cg15612077	chr15	32959078	FMN1	GeneBody
cg15612221	chr18	39799504	MIR924HG	prox_enhancer
cg15613673	chr10	26729138	PDSS1	GeneBody
cg15613917	chr2	68646101	PROKR1	GeneBody	S_Shelf
cg15617106	chrX	153920772	ARHGAP4	distal_enhancer
cg17798085	chr1	201010468	KIF21B	distal_enhancer
cg17798626	chr2	60536966	BCL11A	distal_enhancer
cg17800538	chr11	123430342	GRAMD1B	promoter	Island
cg17800666	chr7	74042556	ELN	distal_enhancer
cg17801930	chr5	56713578
cg17802216	chr6	168625672	SMOC2	GeneBody
cg17803369	chr4	152558854
cg17804071	chr3	73547054	PDZRN3	distal_enhancer
cg17805294	chr18	45828805	SIGLEC15	prox_enhancer
cg17805968	chrX	25207456
cg17806902	chr12	108524494	SART3	GeneBody
cg17807913	chr5	177098354	FGFR4	distal_enhancer
cg17808237	chr1	225846551	TMEM63A	GeneBody
cg17809748	chr4	13546712	LINC01096	prox_enhancer	S_Shore;N_Shore
cg17810099	chr6	31903213	ZBTB12	TSS1500	S_Shelf;S_Shore
cg12329972	chr6	121753177
cg12330854	chr8	31178313	LOC105379358	GeneBody
cg12331289	chr2	20563482	HS1BP3	GeneBody
cg12331932	chr17	74466496	CD300A	promoter
cg12332902	chr2	97713557	ZAP70	promoter
cg12333681	chr3	35640369	ARPP21	prox_enhancer	S_Shore
cg12334878	chr2	234845654	LOC101927896	GeneBody
cg12337098	chr5	146104801	PLAC8L1;PLAC8L1	TSS1500;exon1
cg12337525	chr4	80264074	FGF5	distal_enhancer	N_Shelf
cg12338657	chr10	78624510
cg12338800	chr22	35961768	RBFOX2	distal_enhancer
cg12338887	chr6	106094591	PRDM1	distal_enhancer
cg12340169	chr11	62666340	C11orf98	TSS1500	S_Shore
cg12340503	chr11	128342910
cg12341075	chr5	157366441	CYFIP2;NIPAL4-DT	GeneBody;GeneBody
cg12341365	chr6	46849042	ADGRF5-AS1	distal_enhancer
cg12341527	chr3	47635374	SMARCC1	GeneBody
cg12342861	chrX	22221176	PTCHD1-AS	distal_enhancer
cg12343563	chr1	151611449	SNX27	prox_enhancer	N_Shore
cg12343591	chr2	15891152
cg12345382	chr13	31843169	LOC124903150	GeneBody	N_Shelf
cg12347062	chr10	11852104	PROSER2	promoter
cg12347617	chr14	90502272
cg12347781	chr11	47409225	SLC39A13-AS1	promoter	S_Shore
cg12349580	chr12	94287269	CEP83;PLXNC1	GeneBody;GeneBody
cg12349933	chr2	11235418	ROCK2	GeneBody
cg19764066	chr2	3771443	DCDC2C	GeneBody
cg19764096	chr14	91575152	LOC101928957	exon1	S_Shore
cg19768606	chr4	184889918
cg19769727	chr5	13378167	RPS23P5	distal_enhancer
cg19770278	chr1	235513437	MTCYBP14	other_regul_region
cg19773170	chr14	22539303
cg19774424	chr11	63671862	ATL3;ATL3	TSS1500;exon1	S_Shore
cg19776942	chr1	32248563	FAM167B	prox_enhancer
cg19778009	chrX	135985859	SLC9A6	prox_enhancer	Island
cg19779123	chr11	57294424	TNKS1BP1	distal_enhancer
cg19780684	chrX	15269993	ASB9	promoter
cg19780694	chr20	36808562	MTCL2	GeneBody
cg19781462	chr12	124259715	ZNF664-RFLNA	GeneBody
cg19782883	chr1	210232778	SERTAD4	promoter	Island;N_Shore
cg19783196	chr1	78095866	RNA5SP22	prox_enhancer
cg19784545	chr4	112985380	ANK2-AS1	other_regul_region
cg19786359	chrX	49192906	SYP-AS1	distal_enhancer	S_Shore
cg19788136	chr2	174247329	OLA1	prox_enhancer	N_Shore
cg19788372	chr4	41750342	RP11-227F19.2	promoter	S_Shelf;Island;N_Shore
cg19789047	chr5	142280182
cg19789762	chr19	11529228	ECSIT	promoter	S_Shore
cg19790752	chrX	10834854	MID1	prox_enhancer
cg19791409	chr10	88989805	FAS	prox_enhancer	N_Shore
cg19791489	chr8	61035525	CLVS1	GeneBody
cg19791863	chr20	45890501	CTSA	prox_enhancer	Island
cg19792027	chrX	119788259	SNORA69	prox_enhancer	N_Shelf
cg19792266	chrX	75523188	ZDHHC15	promoter	Island
cg19792544	chr8	144473738	FOXH1	distal_enhancer	S_Shore;N_Shore;N_Shelf
cg19793620	chr4	141654086	IL15	GeneBody
cg19794058	chr6	37089990	RPL12P2	prox_enhancer
cg19794888	chr6	15090048
cg19795338	chr3	193555686	ATP13A4	TSS1500
cg19795722	chr11	132210736	NTM	TSS1500
cg19798170	chr11	44973811	LINC02685	promoter
cg19799178	chr6	37168885	PIM1	TSS1500	N_Shore
cg19800670	chr1	85616018			Island
cg19803219	chr20	9628989	PAK5	GeneBody
cg19805562	chr14	39034717	SEC23A	GeneBody
cg19806292	chr16	86257225	Y_RNA	distal_enhancer
cg19806327	chr19	52789759	ZNF600	distal_enhancer	S_Shelf
cg19807363	chr17	65085771	LOC105371864	GeneBody
cg19807694	chr1	223647667	CAPN8	GeneBody
cg19807706	chr1	34070861	RNA5SP42	distal_enhancer
cg19808587	chr1	28194363	PTAFR	prox_enhancer
cg19809596	chr19	19555164
cg19810726	chr10	1736548	ADARB2	prox_enhancer	N_Shore
cg19813868	chr4	17513468	QDPR	prox_enhancer	S_Shore
cg19815340	chr3	27728900			N_Shore
cg19815581	chr6	151229783	LOC102723831	TSS1500
cg19816445	chr22	50244071	TUBGCP6	exon1	N_Shore
cg19817118	chr3	31452686
cg19817673	chr11	35247615	CD44-AS1	distal_enhancer
cg19818173	chr8	94891199	CCNE2	GeneBody	N_Shelf
cg19818998	chr19	51704539	SPACA6	GeneBody	S_Shore;S_Shore
cg19820029	chr1	154544032	TDRD10	GeneBody
cg19820372	chr11	111540491	LAYN	TSS1500	Island
cg19821049	chr15	26831709
cg19821724	chr19	14363897	LINC01841	prox_enhancer
cg19821751	chr2	120380425
cg19821988	chr17	3924339	P2RX1	distal_enhancer	N_Shore
cg19824502	chr2	174751091	CHRNA1	distal_enhancer
cg19825714	chrY	19716708	KDM5D	GeneBody
cg19827346	chr6	152381252	SYNE1;SYNE1-AS1	GeneBody;GeneBody
cg19828863	chr10	103919241	STN1;OBFC1	prox_enhancer;prox_enhancer	S_Shore
cg19828937	chr11	123798604	OR6M1	distal_enhancer
cg19830192	chr3	59049934	CFAP20DC;C3orf67;CFAP20DC-DT	promoter;promoter;promoter	Island
cg19830657	chr5	181170246	LINC01962	distal_enhancer	S_Shore
cg19830848	chr14	20480656
cg19831957	chr19	45882772	IRF2BP1	distal_enhancer	Island;N_Shore
cg19832035	chr6	28409281
cg19832172	chr22	39520369	ATF4	prox_enhancer	Island
cg19832381	chr6	27808746	H3C10;H2BC13	TSS1500;TSS1500	S_Shore;N_Shore
cg19832521	chr14	26596768	NOVA1;NOVA1	TSS1500;exon1
cg19833748	chr7	25180793	SPMIP4;C7orf31	prox_enhancer;prox_enhancer	S_Shore
cg19835525	chr8	109581125	SYBU;SYBU	TSS200;TSS1500
cg19837460	chr14	88175374	LOC105370612	GeneBody
cg19838087	chr11	61675069
cg19838434	chr1	233161336	PCNX2	GeneBody
cg19841572	chr12	1930586	LINC00940	distal_enhancer
cg19842268	chr17	20980529	LOC339260;LOC124900389	GeneBody;GeneBody
cg19842546	chr5	32948897	LINC02120	GeneBody
cg19843008	chr4	75360510	LINC02483	GeneBody
cg19844988	chr12	120894494	SPPL3	distal_enhancer
cg19845971	chr10	74683993	POLR3DP1	distal_enhancer
cg19846154	chr8	73419877	STAU2-AS1	prox_enhancer
cg19846491	chr17	81349124			S_Shelf
cg19846758	chrX	110418518	RTL9	prox_enhancer
cg19846825	chr17	4562091
cg19847930	chr11	23730425	LINC02726	promoter	Island
cg19848140	chr2	167966196	B3GALT1-AS1	distal_enhancer
cg19850443	chr19	37236934	ZNF383	GeneBody
cg19851436	chr5	167244487	TENM2	GeneBody
cg19855595	chr2	24276470	ITSN2	GeneBody
cg19856520	chr1	39231004	MACF1	GeneBody
cg19856897	chr7	142798162	TRBJ2-7	prox_enhancer	S_Shore
cg19857737	chr1	38578566	LINC01685	distal_enhancer	Island
cg19858280	chr5	207475	CCDC127	GeneBody	N_Shelf
cg19858323	chrX	152114682	LOC105373369;MAGEA5P;LOC100533997	GeneBody;GeneBody;GeneBody
cg19858466	chr13	51006219	RNA5SP29	distal_enhancer
cg19859957	chr3	194398459	GP5	promoter	S_Shore
cg19860067	chr11	48243593
cg19860684	chr2	23381387	LINC02923	promoter	N_Shelf
cg19860691	chrX	135986196	SLC9A6	prox_enhancer	S_Shore
cg19861914	chr13	75759903	LMO7	TSS1500
cg19862213	chr2	25233203	DNMT3A	GeneBody
cg19862427	chr12	110920741	MYL2	promoter
cg19863395	chr22	39495849	MIEF1	distal_enhancer
cg19863542	chr12	85280362	ALX1	prox_enhancer	Island
cg19863639	chrX	71113051	IL2RG	TSS1500
cg19864060	chr1	218209580	RRP15	distal_enhancer
cg19864138	chr3	62365809	PTPRG-AS1	distal_enhancer	N_Shelf;N_Shelf
cg19865134	chr17	28843023	FAM222B	TSS1500	S_Shore
cg19866622	chr12	129938209	TMEM132D	distal_enhancer
cg19866811	chr20	63081765	LINC01749	GeneBody
cg19868577	chrX	24027186	KLHL15;KLHL15;KLHL15	TSS200;TSS1500;exon1	S_Shore
cg19869041	chr12	56087679	ERBB3	distal_enhancer
cg19869442	chr10	119120853	DENND10	GeneBody
cg19870486	chr1	21726418	USP48	GeneBody
cg19872036	chr20	310457
cg19874643	chr6	167158706	GPR31	TSS1500
cg19874862	chr1	17970967
cg19878838	chr4	76214353	FAM47E	prox_enhancer	S_Shore
cg19880425	chr17	30323868	TMIGD1	GeneBody
cg19880462	chr10	59708790	SLC16A9	prox_enhancer	N_Shore
cg19881386	chrX	30309306	NR0B1	promoter	Island
cg19885130	chr11	68379364	LRP5	distal_enhancer
cg19886436	chr20	18315345	ZNF133-AS1;ZNF133	GeneBody;GeneBody
cg19887824	chr6	32829699	TAP2	distal_enhancer
cg19888099	chr22	22932137	IGLC7	distal_enhancer
cg19889580	chr5	144204710	KCTD16	prox_enhancer	N_Shore
cg19889855	chr3	122615483	PARP15	prox_enhancer
cg19891001	chr14	99971884	EVL	exon1	Island
cg19891943	chr1	75766065	RABGGTB	distal_enhancer
cg19894924	chr13	51111074	C13orf42	exon1
cg19894966	chr6	108348809	AFG1L	GeneBody
cg19897172	chr7	135662323	STMP1	promoter	Island
cg19897495	chr11	659770	DEAF1	GeneBody	N_Shore
cg19898298	chr4	177574594	AGA-DT	distal_enhancer
cg19900098	chr14	75487123	BATF	distal_enhancer
cg19900424	chr1	63187402	LINC00466;LOC105378770	GeneBody;GeneBody
cg19900738	chr1	154534437	UBE2Q1-AS1	other_regul_region
cg19901606	chr11	47410987	SLC39A13	prox_enhancer	S_Shelf
cg19904425	chr14	94518193	SERPINA12	prox_enhancer
cg19904783	chr20	9306798	LAMP5	distal_enhancer
cg19905351	chr10	74384913	RPSAP6	distal_enhancer
cg19905587	chr2	85327012	TGOLN2	GeneBody	Island
cg19907380	chr2	202110523	KIAA2012-AS1	distal_enhancer
cg19907419	chrX	153773557	SRPK3	distal_enhancer	Island;N_Shore
cg19908255	chr15	97991826	LOC105371009	GeneBody
cg19908374	chr2	96164111
cg19908512	chr12	57474993	ARHGAP9	distal_enhancer	N_Shore
cg19909036	chr15	89751545	MESP1	TSS1500	S_Shore
cg19911179	chrX	120603840	CUL4B;MCTS1	promoter;promoter
cg19911719	chr17	7786251	DNAH2	GeneBody	N_Shore
cg19911880	chr8	130341723	ASAP1	GeneBody
cg19912739	chrX	150363613	MAMLD1	prox_enhancer	Island
cg19913291	chr6	30327655	TRIM39	prox_enhancer	S_Shore
cg19913551	chr19	3806617	MATK	distal_enhancer	S_Shore
cg19913677	chr8	1250257	DLGAP2	GeneBody
cg19913815	chr7	21362095
cg19913971	chr4	121164982	TNIP3	prox_enhancer
cg19914780	chr4	78222528	FRAS1	GeneBody
cg19915620	chr4	109588321	CCDC109B;MCUB	distal_enhancer;distal_enhancer
cg19915900	chr4	67929716	TMPRSS11A	distal_enhancer
cg19916943	chr5	96657253	CAST	distal_enhancer
cg19917130	chr3	44425160	C3orf86P	TSS1500
cg19918691	chr16	3058457	MMP25-AS1	prox_enhancer	Island
cg19918763	chr14	61281822	TMEM30B	prox_enhancer	S_Shore
cg19919344	chr5	154476653	HAND1	GeneBody	S_Shelf;S_Shore;N_Shore
cg19922189	chr5	140125661	IGIP	TSS1500
cg19922564	chr1	17654235	ARHGEF10L	distal_enhancer
cg19923010	chr12	104606056	MIR3922	distal_enhancer
cg19924249	chr8	101263447	LINC02844	TSS1500
cg19924714	chr14	59189834	DAAM1	GeneBody	S_Shore
cg19924764	chr21	29144606	MAP3K7CL	TSS1500
cg19925512	chr22	32354894	RFPL3;SLC5A4	exon1;exon1
cg19926144	chr10	615069	DIP2C	GeneBody
cg19928050	chr4	10518775	CLNK;LOC105374482	GeneBody;GeneBody
cg19928294	chr6	102496034
cg19929142	chr18	6928913	LINC00668	GeneBody	N_Shore
cg19929403	chr3	50182772	GNAT1	distal_enhancer
cg19929625	chr14	100108384	MIR151B	prox_enhancer
cg19930065	chr9	27034086	LRRC19	other_regul_region
cg19930417	chr17	82321686	SECTM1	GeneBody	S_Shore;S_Shore
cg19930884	chr2	233446932	DGKD	exon1
cg19931770	chr6	82783787	LAP3P1	distal_enhancer
cg19932737	chr16	30694170			N_Shelf
cg19933610	chr1	152373831
cg19935261	chr17	77056452	SNHG20;LINC00338	distal_enhancer;distal_enhancer	Island
cg19935848	chr8	68490348	RPS15AP25	distal_enhancer
cg19936912	chr4	151408860	FAM160A1;FHIP1A	promoter;promoter	Island
cg19937198	chrX	154517037	FAM3A	TSS1500	N_Shore;S_Shore
cg19937496	chr7	156184298	Y_RNA	other_regul_region
cg19938119	chr5	110738910	SLC25A46	promoter	Island
cg19938912	chr2	27459141	IFT172	GeneBody
cg19940052	chr5	5474392	ICE1	GeneBody
cg19941257	chr9	18824987	ADAMTSL1	prox_enhancer
cg19942256	chr1	110673710	KCNA3	prox_enhancer	Island
cg19942266	chr17	72377087
cg19942298	chr20	2535856	TMC2	prox_enhancer
cg19942383	chr3	42937734	KRBOX1-AS1	TSS1500	S_Shore
cg19943300	chr12	126506635
cg19943370	chr1	204945753	RPL13AP11	prox_enhancer
cg19943985	chr9	135342282	LINC02907	prox_enhancer
cg19944570	chr12	79409802	MIR1252	distal_enhancer
cg19944876	chr17	9002549	NTN1	distal_enhancer	N_Shore
cg19945303	chr15	25098793	SNORD116-26	TSS1500
cg19945314	chr2	85814728	LOC284950	TSS1500
cg19945693	chr16	67459456	ATP6V0D1	GeneBody
cg19945912	chr4	186024061	RNU4-64P	distal_enhancer
cg19946676	chr11	13965367	SPON1;LOC124902637	GeneBody;GeneBody	S_Shore
cg19948936	chr20	44961459	TOMM34	TSS1500	S_Shore
cg19950969	chr15	91308205
cg19952260	chr11	70169889	ANO1-AS1	distal_enhancer
cg19953285	chrX	154519703	FAM3A	distal_enhancer	S_Shelf;S_Shelf
cg19953452	chr17	404799	LOC105371430	GeneBody	S_Shore
cg19953972	chr3	17544901	RPL31P19	other_regul_region
cg19954130	chr6	37459157	CMTR1	GeneBody
cg19954662	chr16	52296724
cg19955701	chrX	16787568	TXLNG	prox_enhancer	S_Shore
cg19957506	chr6	160084587	CHP1P2	distal_enhancer
cg19958511	chr10	133008321	LOC112268067	TSS1500	Island
cg19958593	chr14	86799273
cg19960114	chr15	50003903	RNA5SP394	distal_enhancer
cg19960458	chr20	35891795	PHF20	GeneBody
cg19961056	chr21	42415184	RNU6-1149P	distal_enhancer
cg19961173	chr11	133919007	MIR4697	distal_enhancer	S_Shore;N_Shore
cg19961251	chr6	12468376
cg19961945	chr19	7192396	INSR	distal_enhancer
cg19962889	chr20	3764126	ADISSP;C20orf27	distal_enhancer;distal_enhancer	N_Shelf
cg19963224	chr17	28133424	NLK	GeneBody
cg19963510	chr7	150991078	NOS3	promoter
cg19963608	chr21	45980368	COL6A1	prox_enhancer	N_Shore;N_Shore;N_Shelf
cg19964470	chr22	19933174	TXNRD2	prox_enhancer
cg19965424	chr12	106740793	LOC100287944;RFX4	GeneBody;GeneBody
cg19966745	chr10	133151711	RPL5P28	distal_enhancer
cg19967492	chr18	31042234	DSC3	prox_enhancer	Island
cg19969349	chr20	44652308	ADA	promoter	S_Shore
cg19970588	chr15	43521374	MAP1A	GeneBody
cg19971025	chr15	100199691	ADAMTS17	GeneBody
cg19971049	chr3	129122591	RAB43	prox_enhancer	S_Shore
cg19972292	chr12	66302139	HELB	TSS1500
cg19974097	chr5	66297983	LOC124900988	TSS1500
cg19974598	chr18	57629468	ATP8B1-AS1	TSS1500	N_Shore
cg19976197	chr17	19004369	SLC5A10;FAM83G	GeneBody;GeneBody	Island
cg19979574	chr13	27018446	RPS20P32	prox_enhancer
cg19980260	chr3	172140682	RPS27AP8	distal_enhancer
cg19982822	chr17	16937619
cg19983118	chr8	102811034	GASAL1	distal_enhancer	Island;S_Shelf
cg19984262	chr4	174214255	LINC02268	GeneBody	Island
cg19987354	chr14	63891077	SYNE2	GeneBody
cg19989018	chr12	51198297	POU6F1	exon1
cg19989895	chr3	189316846	TPRG1-AS2	distal_enhancer
cg19990151	chr14	25431126	LOC112268135	GeneBody
cg19990264	chr5	181056640	BTNL9	GeneBody	S_Shelf;N_Shelf
cg19991108	chr10	29064585	RPL21P93	distal_enhancer
cg19991780	chr3	128814529	RAB7A	GeneBody
cg19991948	chr10	119575661	TIAL1	GeneBody
cg19992629	chr14	70249209	ADAM21P1	TSS1500
cg19995038	chr2	64835206	Y_RNA	prox_enhancer
cg19997773	chr5	32445708	ZFR	prox_enhancer	S_Shore
cg19998573	chr2	128755507
cg20000459	chr6	28776419	NOP56P1	distal_enhancer
cg20000602	chr12	124249300	ZNF664-RFLNA	GeneBody
cg20001658	chr12	127773685
cg20002204	chr19	695582	PRSS57	promoter
cg20003176	chr7	112451866	IFRD1	promoter	S_Shore
cg20003377	chr4	149028060	LOC107986195	GeneBody
cg20003499	chr7	98126480	LMTK2	distal_enhancer
cg20004406	chr19	56368625	ZSCAN5A	prox_enhancer	Island
cg20005743	chr15	26866737	GABRA5	prox_enhancer	N_Shore
cg20005968	chr20	60986674
cg20006294	chr3	69293134	FRMD4B	distal_enhancer
cg20007569	chr12	62190945	TAFA2;FAM19A2	prox_enhancer;prox_enhancer	N_Shore
cg20008643	chr4	24917400	CCDC149	distal_enhancer
cg20009629	chr15	39018505	LOC105370781	TSS1500
cg20010130	chrX	53434515	HSD17B10	promoter	Island
cg20010841	chr2	234819590	LOC101927896	GeneBody
cg20012089	chr17	75940723	FBF1	promoter	N_Shore
cg20013864	chr3	141876792	ATP1B3	exon1	Island
cg20015672	chrX	27746782	DCAF8L2	other_regul_region
cg20017382	chr3	65979394	Y_RNA	distal_enhancer
cg20017658	chrX	85379577	POF1B	promoter
cg20017751	chr12	68335921	LOC105369819	GeneBody	S_Shelf
cg20019410	chr2	207074326	MIR2355	distal_enhancer
cg20019524	chr4	168850415	PALLD;LOC102723331	GeneBody;GeneBody
cg20019881	chr7	104805488	LHFPL3-AS1	TSS1500
cg20020452	chr1	230972798	TTC13	GeneBody
cg20022486	chr16	89495537	LOC101930112;LOC101927863	GeneBody;GeneBody
cg20023898	chr16	67014566	RN7SL543P	distal_enhancer	Island
cg20023985	chr3	126161929	ALDH1L1;LOC105374083	GeneBody;GeneBody
cg20024827	chr20	46253549	CDH22	distal_enhancer	S_Shore
cg20025403	chrX	136767899	ARHGEF6	prox_enhancer	Island
cg20025499	chr12	86264490	MGAT4C	distal_enhancer
cg20026939	chr18	47262527			S_Shore;N_Shore
cg20027784	chr11	1499401	MOB2	distal_enhancer
cg20028869	chr5	60522637	PDE4D	TSS1500
cg20030219	chr5	119326807	TNFAIP8	distal_enhancer
cg20030310	chr1	158149699	LINC01704	distal_enhancer	Island
cg20032370	chr17	82293591	LINC01970	TSS1500	S_Shore
cg20037521	chr4	187672792	LINC02492	promoter
cg20038346	chr19	19530869	YJEFN3	TSS1500	N_Shore;S_Shore;S_Shore
cg20043447	chr20	13684585
cg20044118	chr13	54845546
cg16829525	chr11	102799895	MMP1	prox_enhancer
cg20044641	chr11	119680952	NECTIN1	GeneBody
cg20045394	chr17	37824956
cg20046390	chr22	50189954	TRABD	prox_enhancer	S_Shelf;N_Shore
cg20053609	chrX	113741987	QTRT1P1	distal_enhancer
cg20054392	chr4	155209056	NPY2R	prox_enhancer	Island
cg20054656	chr7	29196428	CPVL	prox_enhancer	S_Shore
cg20054731	chr14	67673055	VTI1B	prox_enhancer	N_Shore
cg20054812	chr1	88891696	GTF2B	promoter	Island
cg20056038	chr17	36663675	LOC105371750	GeneBody
cg20060108	chr2	102337890	IL1RL1	GeneBody
cg20060284	chr2	36562333	FEZ2	distal_enhancer
cg20060356	chr8	106033747	ZFPM2-AS1	promoter
cg20061837	chr5	28734731
cg20062448	chr2	11393704	LINC00570	TSS1500
cg20063054	chr16	76265707	RP11-150D5.2	other_regul_region
cg20064307	chr10	86967584	ADIRF	TSS1500	N_Shore;N_Shelf
cg20065911	chr17	29579909	GIT1	distal_enhancer
cg07718080	chr13	75986895	LINC01034	distal_enhancer
cg07719077	chr4	56312152	MRPL22P1	distal_enhancer	N_Shore
cg07719417	chr2	66171218	AC074391.1;LINC02934	distal_enhancer;distal_enhancer
cg07719695	chr10	133456856	SCART1	GeneBody	N_Shore;N_Shore;N_Shelf
cg07721147	chr2	134399434	EDDM3CP	distal_enhancer
cg07721409	chr10	22005885	DNAJC1	distal_enhancer	S_Shore
cg07721569	chr6	10420054	TFAP2A	prox_enhancer	Island;N_Shelf;S_Shelf;N_Shore
cg07722220	chr2	205948202	PPIAP68	prox_enhancer
cg07722360	chr20	17710809	BANF2	distal_enhancer
cg07723498	chr4	10754187	LINC02498	other_regul_region
cg07724140	chr12	128158413
cg07726048	chr19	1039945	ABCA7	promoter	Island
cg07726287	chr16	84284503
cg07726424	chr2	222775342	LOC105373903	GeneBody
cg07726426	chr6	156853516	ARID1B	GeneBody
cg07728579	chr15	82806261	FSD2	promoter	N_Shelf
cg07729794	chr10	17002276	CUBN	distal_enhancer
cg07730673	chr3	196711669	CEP19	prox_enhancer	N_Shore
cg07730924	chr5	158979595	EBF1	GeneBody
cg07731304	chr1	12064057	TNFRSF8	GeneBody	Island
cg07731666	chr3	120842323
cg07733830	chr7	64308105	ZNF736	distal_enhancer	S_Shore
cg07734149	chr5	485979	SLC9A3-AS1	distal_enhancer	S_Shelf;S_Shore;N_Shore;N_Shelf
cg07734160	chr1	66331695	PDE4B	prox_enhancer
cg07734811	chr1	204950542	RPL13AP11	distal_enhancer
cg07738234	chr6	117272790	VGLL2	GeneBody	S_Shore
cg07738259	chr1	63902930	CFL1P3	distal_enhancer
cg07738663	chr12	125773507
cg07739851	chr17	74235309	TTYH2	distal_enhancer
cg07739886	chr15	78988123	RASGRF1	GeneBody
cg07740110	chr17	3535909	TRPV3	GeneBody	S_Shelf;S_Shore
cg07741793	chr17	28662012	SDF2	promoter	Island
cg07741821	chr7	26538278	LINC02981;KIAA0087	GeneBody;GeneBody
cg07741984	chr3	112086158	C3orf52	TSS1500	Island;N_Shore
cg07746882	chr10	48658747	ARHGAP22	distal_enhancer	S_Shelf
cg07747635	chr3	194135961	HES1	promoter	S_Shore;N_Shore
cg07747886	chr5	142926489	ARHGAP26	GeneBody
cg07748774	chr1	236123745
cg07748854	chr19	35958973	LOC105372383	GeneBody	Island
cg07749071	chr15	26866657	GABRA5	prox_enhancer	N_Shore
cg07749485	chrX	119990546	RHOXF1P3	prox_enhancer	Island
cg07751196	chr9	114153751	COL27A1;LOC105376225	TSS1500;exon1	N_Shore
cg07752007	chr3	76991567	ROBO2	GeneBody
cg07753796	chrX	51802374	MAGED1	TSS1500
cg07754486	chr9	37075785			N_Shelf
cg07755289	chr2	226300579
cg07758041	chrX	41315161	Y_RNA	prox_enhancer
cg07758482	chr2	118940692	MARCO	prox_enhancer
cg07760898	chr6	15989099
cg07764243	chr1	22539338	ZBTB40-IT1	distal_enhancer
cg07764932	chrX	11260784	ARHGAP6	distal_enhancer
cg07765714	chrX	136305954	ADGRG4;ADGRG4	TSS200;TSS1500
cg07766572	chr16	84218607	KCNG4	distal_enhancer	N_Shelf
cg07767160	chr6	34791822	BLTP3A	TSS1500	Island
cg07767515	chr6	10435062	LINC00518	promoter
cg07771331	chr10	73168563	FAM149B1	prox_enhancer	S_Shore
cg07772436	chr3	52800314	ITIH3	distal_enhancer
cg07772733	chr3	71502311	FOXP1	distal_enhancer
cg07773828	chr5	172455951	SH3PXD2B	prox_enhancer	S_Shore
cg07774982	chr9	89701308	LINC03062;LOC105376140	GeneBody;GeneBody
cg07775305	chr21	30438812	KRTAP15-1	TSS1500
cg07775832	chr3	100651846	ADGRG7	GeneBody
cg07777042	chr8	143620709	TSTA3;GFUS	distal_enhancer;distal_enhancer	S_Shelf
cg07777694	chr11	131694908	NTM-AS1	distal_enhancer	S_Shelf
cg07778392	chr14	70827994
cg07779423	chr5	1948438	LOC105374618;LOC124901165	GeneBody;GeneBody	N_Shore;N_Shelf
cg07779484	chr3	49397739	RHOA	distal_enhancer
cg07780254	chrX	131939037
cg07781040	chr3	8623212	LMCD1-AS1	distal_enhancer
cg07781332	chr5	129461003	ADAMTS19-AS1	promoter	Island
cg07783183	chr11	76141311	UVRAG	GeneBody
cg07785552	chr1	26543129	RPS6KA1	promoter
cg07787771	chr10	102582069	SUFU	GeneBody
cg07787777	chr15	68652176	CORO2B	distal_enhancer
cg07788038	chr12	96334799	RNU4-24P	distal_enhancer
cg07788351	chr18	63184001	BCL2	GeneBody
cg07790176	chr13	91949039	GPC5	GeneBody
cg07790232	chr2	147629057	RNA5SP106	distal_enhancer
cg07790338	chr2	236309632	ASB18	distal_enhancer
cg07790658	chr2	8573029	AC011747.4	distal_enhancer
cg07790787	chr3	15083492	RBSN;ZFYVE20	distal_enhancer;distal_enhancer
cg07790877	chr22	39495035	MIEF1	distal_enhancer
cg07791160	chr4	26463076	CCKAR	distal_enhancer
cg07793702	chr12	82683281			N_Shelf
cg07794938	chr4	20419239	SLIT2-IT1	distal_enhancer
cg07794944	chr15	23447401	GOLGA6L2	other_regul_region
cg07795548	chr16	69423749	CYB5B	TSS1500	N_Shore
cg07795614	chr5	142432833	SPRY4-AS1	GeneBody
cg07796659	chrX	17776903
cg07798560	chr2	188869781
cg07798745	chr5	59460565	PDE4D	distal_enhancer
cg07799643	chr8	32331233	NRG1	GeneBody
cg07802401	chr11	26332510	ANO3	prox_enhancer	S_Shore
cg07803452	chr10	102456402	TMEM180;MFSD13A	distal_enhancer;distal_enhancer
cg07803582	chr13	91142784	LINC00379	distal_enhancer
cg07804660	chr11	266869	COX8BP	distal_enhancer
cg07804698	chr20	31684840	BCL2L1-AS1	prox_enhancer
cg07807219	chr1	163319625	RGS5;LOC127814295	GeneBody;GeneBody	N_Shelf
cg07807757	chr7	50826873
cg07809108	chr3	16467697	RFTN1	distal_enhancer
cg07812589	chr16	49161684	LOC102724847	TSS1500
cg07812805	chr15	27280751	GABRG3	GeneBody
cg07813377	chr12	1083259	ERC1	distal_enhancer
cg07813615	chr1	23840019	HMGCL	other_regul_region
cg07814122	chr12	13044008	KIAA1467;FAM234B	prox_enhancer;prox_enhancer	N_Shore
cg07814664	chr5	1938505	LOC105374618;LOC124901165	GeneBody;GeneBody
cg07815491	chr7	838436	SUN1	distal_enhancer
cg07815522	chr3	122563310	DTX3L	TSS1500	N_Shore
cg07815672	chr3	37223848
cg07815734	chr22	40464708	MRTFA;MKL1	prox_enhancer;prox_enhancer
cg07816247	chr1	15213656	TMEM51	GeneBody	N_Shore
cg07817261	chr20	48949942	ARFGEF2	distal_enhancer
cg07818325	chr10	95560516	SORBS1	GeneBody	N_Shore
cg07818689	chr19	53097572	ZNF160	GeneBody
cg07819065	chr17	58528078	SEPT4;SEPTIN4	promoter;promoter	N_Shelf
cg07819355	chr6	12358631
cg07820696	chr6	32968066	BRD2	prox_enhancer	N_Shore;N_Shelf
cg07821959	chr6	16851408	RP1-151F17.2	distal_enhancer
cg07821960	chr15	45113172	DUOX2	prox_enhancer	S_Shore;Island;N_Shore;N_Shelf
cg07822821	chr11	61577089	SYT7	distal_enhancer	N_Shelf
cg07823127	chr7	84535640	LINC03017	distal_enhancer
cg07824172	chr4	103720391	TACR3	prox_enhancer	S_Shore
cg07824497	chr16	86896427
cg07824649	chr16	88503082	ZFPM1-AS1	distal_enhancer	S_Shore;Island;N_Shelf
cg07824737	chr1	39154894	RNA5SP44	prox_enhancer
cg07825294	chr19	1415758	DAZAP1	distal_enhancer	N_Shelf
cg07825945	chr13	100580423	GGACT	GeneBody
cg07826387	chr1	239909201	CHRM3	GeneBody
cg07826657	chr9	125590313	HNRNPA1P15	distal_enhancer
cg16087267	chr5	32313388	MTMR12	TSS1500	S_Shore
cg16087299	chr5	83539129	VCAN;VCAN-AS1	GeneBody;GeneBody
cg16087412	chr17	21377705	KCNJ12	GeneBody	S_Shore
cg16087432	chr13	114118294	RASA3-IT1	distal_enhancer
cg16087666	chr17	76107817	EXOC7	distal_enhancer	S_Shelf
cg16088417	chr9	93142685	LOC124902212	GeneBody
cg16090149	chr7	77516444	LOC124901681	GeneBody
cg16091673	chr1	111882622	KCND3	GeneBody
cg16091746	chrX	155216261	VBP1	promoter	Island
cg16092310	chr19	12965779	DAND5	prox_enhancer
cg16092524	chrX	53244782	KDM5C	distal_enhancer
cg16093194	chr20	38829463	PPP1R16B	distal_enhancer
cg16095411	chr17	57685083	MSI2	GeneBody
cg16096757	chrX	100638264	TSPAN6	TSS1500	S_Shore
cg16101574	chr7	7251883	LINC03016	distal_enhancer
cg16102102	chr5	83721734	HAPLN1	prox_enhancer	N_Shore
cg16102793	chr12	117047170	TESC	GeneBody	S_Shore
cg16102930	chr17	58528655	SEPT4;SEPTIN4	prox_enhancer;prox_enhancer	N_Shelf
cg16103029	chr20	24290347
cg16103990	chr10	26211792	MYO3A	GeneBody	Island;N_Shelf
cg16105100	chr13	75375297	TBC1D4	GeneBody
cg16105676	chr6	108176220	NR2E1	GeneBody	S_Shore;S_Shore;N_Shore
cg16106521	chr1	246193905	SMYD3;LOC124904573	GeneBody;GeneBody
cg16107447	chrX	24692579	POLA1	prox_enhancer	N_Shore
cg16107617	chr4	47915023	NFXL1	prox_enhancer	S_Shore
cg16107628	chr1	159924271	TAGLN2	promoter	N_Shore
cg16107643	chr8	37573213	LINC01605	GeneBody
cg16109075	chr5	149410760	CARMN	GeneBody
cg16111244	chr15	85687552	AKAP13	GeneBody
cg16112545	chr18	57944582	LINC01897	distal_enhancer
cg16113905	chr8	1463533	DLGAP2	other_regul_region
cg16116425	chr17	66963916	CACNG4	TSS1500	N_Shore
cg16116845	chrX	71173269	NLGN3	GeneBody	S_Shelf
cg16118087	chr2	241458144	FARP2	GeneBody
cg16118600	chrX	72239016	ERCC6L	promoter	Island
cg16118839	chr11	88336001	CTSC	GeneBody	N_Shore
cg16120387	chr7	33904247	BMPER	TSS1500	Island
cg16121384	chr12	118052442	WSB2	GeneBody
cg16122778	chr16	86637450
cg16123101	chr1	177171676	BRINP2	prox_enhancer	S_Shore
cg16123269	chr6	30167336	TRIM15	distal_enhancer
cg16124293	chr16	83175367	CDH13	GeneBody
cg16124595	chr10	99668696	ENTPD7	GeneBody
cg16125023	chr4	155209408	NPY2R-AS1	TSS1500	S_Shore
cg16125109	chr20	19079713
cg16127242	chr8	129586599	CCDC26	GeneBody
cg16128308	chr3	49094646	QRICH1	prox_enhancer	S_Shore
cg16129065	chr1	15897940	SPEN	GeneBody
cg16131207	chr10	33286089	NRP1	GeneBody
cg16131859	chr3	11643238	VGLL4	prox_enhancer	Island
cg16133419	chr9	124410809	PSMB7	other_regul_region
cg16133681	chr12	25648687	IFLTD1;LMNTD1	prox_enhancer;prox_enhancer
cg16134339	chr8	67504525	NACAP10	distal_enhancer
cg16134576	chr14	21099945	TMEM253;ZNF219	TSS1500;TSS1500	S_Shore;N_Shelf
cg16135196	chrX	48998572	GRIPAP1	promoter
cg16135771	chrX	103775221	PLP1	TSS1500
cg16136187	chr2	178193298	OSBPL6	prox_enhancer	N_Shore
cg16136926	chr3	33659731	CLASP2	prox_enhancer
cg16137204	chr10	123413583	LINC02641	GeneBody
cg16138079	chr4	184887471
cg16138490	chr18	10066068
cg16139000	chr12	65882307	HMGA2-AS1	promoter
cg16140051	chr20	53180942	TSHZ2	GeneBody
cg16144072	chrX	86148296	DACH2	promoter	Island
cg16144864	chr1	177275095	LINC01645	distal_enhancer
cg16145139	chrX	71284112	NONO	promoter	Island
cg16145209	chr11	2460679	KCNQ1	prox_enhancer
cg16145609	chrX	43654614	MAOA	prox_enhancer	N_Shore;N_Shore
cg16146221	chr17	6641866	TXNDC17	prox_enhancer	S_Shore
cg16146253	chr6	25597706	CARMIL1	GeneBody
cg16146993	chr19	36436809
cg16147976	chr20	33326451	BPIFB5P	other_regul_region
cg16148063	chr15	70419236	LINC02205	distal_enhancer
cg16148401	chr20	36117294	EPB41L1	distal_enhancer
cg16148833	chr6	24991402	PPIAP29	distal_enhancer
cg16149820	chr6	163830477			N_Shelf
cg16150053	chr15	41497696	ITPKA	distal_enhancer	S_Shore;N_Shelf
cg16151094	chrX	104166185	FAM199X	TSS1500	N_Shore
cg16151795	chr11	1897220	LINC01150	promoter
cg16152040	chrX	107541281	FRMPD3-AS1	distal_enhancer
cg16152924	chr11	12964167	LINC00958	distal_enhancer
cg16153625	chr10	92033141
cg16156751	chr12	57102693	STAT6	GeneBody
cg16158407	chrX	107205800	NUP62CL	prox_enhancer	Island
cg16158863	chr13	32031081	FRY	prox_enhancer	N_Shore
cg16161415	chr4	155628419	GUCY1A1;GUCY1A3	distal_enhancer;distal_enhancer
cg16163419	chr3	100993482	ABI3BP	promoter
cg16163535	chr5	1106983	SLC12A7	distal_enhancer	N_Shore
cg16166739	chr1	227732966	SNAP47	promoter	N_Shore
cg16166826	chr6	31471260	HCG26	exon1
cg16167013	chr1	53087262	SLC1A7	GeneBody
cg16167673	chrX	68647420	STARD8	prox_enhancer
cg16168848	chr1	11859565	NPPB	prox_enhancer	S_Shore
cg16169193	chr11	119087284	HMBS	prox_enhancer	S_Shelf
cg16169424	chr17	81985510	ASPSCR1	GeneBody	S_Shelf;N_Shore
cg16170760	chrX	154479764	LAGE3	TSS1500	S_Shore
cg16173675	chr15	92109310	SLCO3A1	GeneBody
cg16173743	chr20	43405069	RNU6-743P	other_regul_region
cg16176378	chr8	34985715
cg16177445	chr3	65484271	MAGI1	GeneBody
cg16177732	chr18	10032768			Island
cg16178855	chr20	57694923	PMEPA1	GeneBody
cg16179607	chr2	68248888	PPP3R1	GeneBody	N_Shelf
cg16179664	chr10	95432305	SORBS1	distal_enhancer
cg16180010	chr22	50628435	ARSA	TSS1500	Island
cg16181135	chr11	22338677	SLC17A6	prox_enhancer	N_Shelf
cg16181447	chr3	100740996	TFG	GeneBody
cg16181638	chr17	6852609	ALOX12P2	TSS1500
cg16181703	chr10	99986404	DNMBP	GeneBody
cg16181859	chr12	124535933	NCOR2	GeneBody
cg16182713	chr7	101085062	TRIM56	TSS1500	N_Shelf
cg16182881	chr15	25217568	SNORD115-26	TSS1500
cg16183492	chr16	77722047	NUDT7	prox_enhancer	N_Shore
cg16184513	chr3	42732430	CCDC13-AS1	promoter
cg16184630	chr12	111747065	ACAD10	GeneBody
cg16185750	chr4	173990920	LOC105377543	exon1
cg16187975	chr8	2061365	MYOM2	GeneBody
cg16188287	chr19	31882733	LINC01837	GeneBody
cg16188532	chr13	46896955	HTR2A	promoter
cg16192428	chr5	148687623	HTR4	promoter
cg16193295	chr18	36758723	FHOD3	GeneBody	N_Shore
cg16194036	chr18	11283768
cg16194968	chr1	44361571
cg16196175	chr7	27249501	EVX1-AS	distal_enhancer	S_Shelf;N_Shore
cg16196968	chr8	85963872
cg16197636	chr8	42377206	DKK4	promoter
cg16198087	chr2	124025677	CNTNAP5	prox_enhancer	Island
cg16198103	chr8	52559324	ALKAL1	promoter
cg16198186	chr3	50359910	TMEM115	prox_enhancer	S_Shore
cg16199944	chr11	9832998	SBF2	GeneBody
cg16203963	chr3	97961740	RIOX2	GeneBody
cg16204357	chr14	101456818	RP11-1029J19.2	distal_enhancer	N_Shore
cg16204414	chr3	10283810	LINC00852	prox_enhancer
cg16204420	chr5	44332655	FGF10	GeneBody
cg16204509	chr12	105084804	ALDH1L2	prox_enhancer
cg16205375	chr6	33305683	TAPBP	GeneBody
cg16205490	chr2	118319665	THORLNC	distal_enhancer
cg16205525	chr15	96327032	NR2F2-AS1	promoter	S_Shelf;N_Shelf
cg16208682	chr11	114256909	NNMT	TSS1500
cg16208848	chr2	133394501	NCKAP5	GeneBody
cg16209517	chr14	77111269	CIPC	GeneBody
cg16210461	chr19	22811759	ZNF723	TSS1500	S_Shelf
cg16213006	chr15	57740213	LOC105370834	GeneBody
cg16215037	chrX	23987957	KLHL15	GeneBody
cg16215817	chr4	3876581	OR7E163P	other_regul_region	S_Shore
cg16220294	chr15	45631942	SQOR;SQRDL	prox_enhancer;prox_enhancer	N_Shelf
cg16220464	chr4	67422080	LOC101927237;LOC101927237	TSS200;TSS1500
cg16220602	chr4	15163315	C1QTNF7-AS1	distal_enhancer
cg16222802	chr3	50258042	GNAI2	GeneBody	N_Shore
cg16223079	chr15	75047200	PPCDC	distal_enhancer
cg16223158	chr7	44268237	CAMK2B	distal_enhancer
cg16224163	chr3	188152833	LPP	prox_enhancer	N_Shore;N_Shore
cg16224750	chr9	94154312	LOC107987099	GeneBody
cg16224962	chrX	107794191	NCBP2L	GeneBody
cg16225614	chr16	11652075	SNN	distal_enhancer
cg16230254	chr19	11156218	SPC24	TSS1500	S_Shore
cg16230409	chr15	93255768	LOC105370982	GeneBody
cg16232071	chr8	11050208	MIR598	distal_enhancer
cg16235679	chr5	476727	SLC9A3-AS1	promoter	S_Shore;Island
cg16235864	chr21	36757323	HLCS-IT1	distal_enhancer
cg16237191	chr12	55551829	OR6C4	GeneBody
cg16237404	chrX	8988767	NOLC1P1	distal_enhancer
cg16237606	chr12	103469796	C12orf42	GeneBody
cg16238266	chr5	132656075	IL13	distal_enhancer	Island
cg16238336	chr3	65480198	MAGI1	GeneBody
cg16238475	chr17	5184472	ZNF594	promoter
cg16239340	chr13	98514987	STK24	GeneBody
cg16239521	chr16	67489935	AGRP	distal_enhancer
cg16242750	chrX	11143189	ARHGAP6	GeneBody	S_Shelf
cg16242888	chr9	34179481	UBAP1	prox_enhancer	Island
cg16243937	chr12	45215768	ANO6	TSS1500	N_Shore
cg16245111	chr14	96284177	ATG2B	GeneBody
cg16245467	chr5	76607651	IQGAP2	TSS1500
cg16245593	chr7	18290046	HDAC9	TSS1500
cg16246099	chr2	145638929
cg16246633	chr16	49664986	ZNF423	prox_enhancer
cg16248087	chr1	19828895
cg16248435	chr6	15358068	JARID2	GeneBody
cg16248756	chr7	128155542	MIR129-1	distal_enhancer
cg16248886	chr2	230883724
cg16250721	chr2	25419733	DTNB-AS1	prox_enhancer
cg16251232	chr7	44448197	RPL32P18	distal_enhancer
cg16252973	chr1	111352299	CIMAP3	GeneBody
cg16253533	chr22	43387776	LINC01639	promoter
cg16253580	chr7	144004122	OR6B1	GeneBody
cg16255904	chr20	14935746	MACROD2	GeneBody
cg16256225	chr2	199329083	SATB2	GeneBody
cg16257013	chr6	30199626	TRIM26	GeneBody
cg16257029	chr10	126388800	ADAM12	promoter	Island
cg16257181	chr11	448827	PTDSS2	prox_enhancer	S_Shore;N_Shore
cg16258767	chr12	120886832	SPPL3	exon1
cg16258854	chr2	20448433	RHOB	prox_enhancer	S_Shore
cg16259583	chrX	134915584	MOSPD1	prox_enhancer	S_Shore
cg16260421	chr1	50023647	LOC105378708	TSS1500	N_Shore
cg16260931	chr17	19469451
cg16261737	chr2	215436767	FN1	TSS1500	S_Shore
cg16262092	chr20	54078460	BCAS1	distal_enhancer
cg16262479	chr20	40416930
cg16263025	chr4	121931624	TRPC3	GeneBody	N_Shore
cg16263152	chr1	183318684	NMNAT2	distal_enhancer
cg16263475	chrX	129565527	OCRL	distal_enhancer
cg16264428	chr11	114240149	ZBTB16	GeneBody
cg16264537	chr1	4407991	LINC01777	other_regul_region
cg16264642	chr5	11384469	CTNND2	distal_enhancer	N_Shore
cg16264807	chr17	58513368	MTMR4	prox_enhancer	N_Shore
cg16265010	chr7	131854046	LOC107986849	GeneBody
cg16265906	chr5	115816629	CDO1	promoter	Island
cg16266076	chr6	107039611	MTRES1	GeneBody
cg16266579	chr12	48197890	LOC102725258	TSS1500	N_Shore
cg16267046	chr12	54589119	PPP1R1A	prox_enhancer	S_Shore
cg16267236	chr3	133745619	TF	prox_enhancer	N_Shore
cg16267322	chr14	92397730	SLC24A4	distal_enhancer
cg16267679	chr2	144521048	LINC01412;ZEB2	TSS1500;TSS1500	S_Shelf;N_Shelf
cg16269716	chr1	150269381	APH1A	promoter	S_Shore
cg16269755	chr1	151613582	LOC124904420	TSS1500	S_Shore
cg16270051	chr15	25135668	PWAR1	exon1
cg16271720	chr8	11902627			Island
cg16273296	chr1	179771586	FAM163A	distal_enhancer
cg16273776	chr5	131677539	FNIP1	GeneBody
cg16276113	chr21	41803199	PRDM15	GeneBody	S_Shore
cg16277214	chr3	32392847	CMTM7	prox_enhancer	S_Shore
cg16277725	chr8	10928798	XKR6	GeneBody
cg16277998	chrX	18699503	PPEF1	promoter
cg16278407	chr11	8731828	DENND2B	GeneBody	S_Shore
cg16280141	chr5	63961926	HTR1A	prox_enhancer	Island;S_Shelf
cg16280552	chr5	156932341	TIMD4	distal_enhancer
cg16280661	chr10	123559601	LINC02641;LOC105378530	TSS1500;TSS1500
cg16282183	chr5	77590320	RPL7P23	distal_enhancer
cg16283975	chr22	36379707	MYH9	distal_enhancer
cg16284279	chr6	77034235	LOC105377862	GeneBody
cg16284456	chr1	164710157	Metazoa_SRP	distal_enhancer
cg16284482	chr2	27337335	GTF3C2;GTF3C2-AS1	GeneBody;GeneBody
cg16284880	chr20	51121506	RPSAP1	distal_enhancer
cg16285203	chr3	132035014	CPNE4	promoter	N_Shore
cg16285854	chr11	85758204	SYTL2	promoter
cg16286281	chr8	118107813	EXT1	GeneBody	N_Shelf
cg16286285	chr5	124728606	ZNF608	exon1
cg16289232	chr10	124603168	LHPP	GeneBody
cg16290006	chr14	101442224	LINC02314	exon1	N_Shore
cg16292096	chr3	10931206	SLC6A11	GeneBody
cg16292376	chr6	30349742	HLA-N	promoter
cg16294013	chr1	65792339	PDE4B	promoter	N_Shore
cg16294280	chr12	24895205	BCAT1	distal_enhancer
cg16295030	chr5	95448785	FAM81B	GeneBody
cg16295156	chr1	9406269
cg16296843	chr12	49553633	MCRS1	distal_enhancer	S_Shelf
cg16296902	chr5	43396700	CCL28	GeneBody	N_Shore
cg16297569	chr1	92486960	GFI1	promoter	Island
cg16297799	chr1	225746784	RNU6-1304P	distal_enhancer
cg16298226	chr1	201571064	NAV1	distal_enhancer
cg16298768	chr22	44050009	PARVB	distal_enhancer
cg16299358	chr2	239349476	HDAC4	GeneBody
cg16300317	chr6	111088344	SLC16A10	prox_enhancer	S_Shore
cg16300556	chr5	758866	BRD9P2	distal_enhancer	S_Shelf
cg16301728	chr2	186852822	ZSWIM2	other_regul_region	S_Shelf
cg16301894	chr4	128468589	LINC02615	prox_enhancer
cg16304521	chr14	21723580	TRAV3	promoter
cg16304782	chr1	174263036	RABGAP1L	distal_enhancer
cg16305609	chr1	117294858	LINC01525	TSS1500
cg16305983	chr15	40844819	SPINT1-AS1	prox_enhancer	Island
cg16306259	chr6	1594864			N_Shelf
cg16308434	chrX	9343860			S_Shore
cg16308815	chr15	89346789
cg16310388	chr16	18983279	TMC7	prox_enhancer	N_Shore
cg16310513	chr18	57803843	ATP8B1	prox_enhancer	Island
cg16310668	chr5	77118238	PDE8B;ZBED3-AS1	GeneBody;GeneBody
cg16311415	chr2	36654063	RACK1P2	distal_enhancer
cg16311536	chr10	103584417	LOC124902496	TSS1500	Island
cg16312968	chr6	6900712
cg16314432	chr6	158174018	GTF2H5	GeneBody
cg16314899	chr1	68050418	DIRAS3	prox_enhancer	S_Shelf;N_Shore;N_Shore
cg16316042	chr12	7081122	C1R	distal_enhancer
cg16316649	chr2	210225625	ACADL	prox_enhancer	S_Shore
cg16317369	chr9	136826421	RABL6	distal_enhancer
cg16317457	chr11	123302395	U8	prox_enhancer	Island
cg16319118	chr5	95732330	SPATA9	TSS1500	S_Shore
cg16319308	chrX	147231080	MIR507;MIR506;MIR507	TSS200;TSS1500;TSS1500
cg16319761	chr14	81484371	LINC02308	distal_enhancer
cg16320447	chrX	131054612	LINC01201	GeneBody	N_Shelf
cg16322590	chr19	452920	RNA5SP462	other_regul_region	S_Shore;S_Shore;N_Shore
cg16322792	chr1	119622680	ZNF697	GeneBody	Island
cg16323609	chr3	48848158	PRKAR2A	prox_enhancer	S_Shore
cg16324184	chr10	3123345	PFKP	GeneBody
cg16324783	chr14	99657420	HHIPL1	distal_enhancer	N_Shore
cg16324820	chr6	150327483	RNU4-7P	prox_enhancer
cg16324934	chr14	85622236	FLRT2	distal_enhancer
cg16326175	chr7	77428443
cg16327035	chr3	62562167	CADPS	distal_enhancer
cg16328494	chr5	163867941
cg16328672	chr20	33298412	LOC105372594	exon1
cg16328992	chr15	52709826	ATOSA;ATOSA	TSS200;TSS1500
cg16330558	chr17	66961534			N_Shelf
cg16330814	chr7	99919961	TRIM4	TSS1500	S_Shore
cg16332435	chr5	125559262	LOC124901056;LINC02240	GeneBody;GeneBody
cg16332785	chr2	231786075	COPS7B	prox_enhancer	N_Shore
cg16333561	chr7	13803127
cg16333992	chr4	5051869	STK32B	prox_enhancer	Island
cg16334075	chr5	77374678	PDE8B	GeneBody
cg16335643	chr8	100557177	ANKRD46	GeneBody	N_Shelf
cg16335868	chr5	170353476	KCNIP1	promoter
cg16336248	chr8	22815526	LOC105379325	exon1
cg16336586	chr8	97785717	LAPTM4B	GeneBody
cg16337278	chr3	117527131	LOC105374056	GeneBody
cg16338011	chr3	137582885
cg24309470	chr1	12473560	VPS13D	distal_enhancer
cg24310126	chr10	122755195	DMBT1L1;DMBT1P1	distal_enhancer;distal_enhancer
cg24312283	chr9	77013572			N_Shore;N_Shelf
cg24312985	chr1	6624897	THAP3	promoter	N_Shore
cg24313592	chr11	72308987	CLPB	GeneBody
cg24315421	chr1	207866908	MIR29B2CHG;C1orf132	distal_enhancer;distal_enhancer	N_Shore
cg24315653	chr7	116363706
cg24315876	chr17	80939311	RPTOR	GeneBody	N_Shelf
cg24316781	chr2	3302222	EIPR1	GeneBody
cg24317725	chr5	141192333	PCDHB10	promoter	S_Shelf;N_Shore
cg24319508	chr6	394966	IRF4	distal_enhancer	S_Shore
cg24320455	chr10	3411434	LOC105376360	GeneBody
cg24320563	chr12	56689185	PTGES3	prox_enhancer	S_Shore
cg24321598	chr3	29850834	MTND4LP9	other_regul_region
cg24324628	chr6	138545745	NHSL1	distal_enhancer
cg24325215	chr18	3258802	MYL12-AS1	GeneBody	N_Shelf
cg24325991	chr1	184974779	FAM129A;NIBAN1	promoter;promoter	S_Shore
cg24326857	chrX	9034986	FAM9B	TSS1500
cg24327127	chr6	37983933	ITGAEP1	distal_enhancer
cg24327587	chrX	135344051	ZNF75D	promoter	Island;N_Shore
cg24332710	chr1	45550501	AKR1A1	promoter	N_Shore
cg24333105	chr12	6903693	LRRC23	TSS1500
cg24333629	chr2	228181242	SPHKAP	prox_enhancer	Island
cg24334243	chr1	84620768	LINC01461	exon1	Island
cg24335116	chr12	122984960	ABCB9	distal_enhancer	S_Shelf;N_Shore
cg24335310	chr4	84363339
cg24336808	chr12	68080826	HNRNPA1P70	distal_enhancer
cg24339043	chr12	53079852	SPRYD3	prox_enhancer	S_Shore
cg24340640	chr10	74263285	ADK	GeneBody
cg24340655	chr1	162985835
cg24341722	chr1	46133055	PIK3R3	promoter	Island
cg24342406	chrX	75467580	ZDHHC15	GeneBody
cg24343361	chr22	48488277	TAFA5	TSS1500	N_Shore
cg24343720	chr21	30166739	CLDN17	exon1
cg24345349	chr20	24963374	RNU6-1257P	distal_enhancer
cg24346507	chr1	216940759	ESRRG	TSS1500
cg24346510	chr3	54534204	RPS15P5	other_regul_region
cg24346909	chr17	73231410	MTNAP1	TSS1500	N_Shore
cg24346914	chr18	32760634	KLHL14	GeneBody
cg24346915	chr22	37110549	TMPRSS6	prox_enhancer
cg24347263	chr19	2969119	TLE6	distal_enhancer
cg24347741	chrX	150544386	MTM1	distal_enhancer	N_Shelf
cg24347950	chr1	200409539	ZNF281	prox_enhancer	N_Shore
cg24348980	chr1	231937647	DISC1-IT1	distal_enhancer
cg24351410	chr1	58250361	DAB1	exon1	Island
cg24351694	chr8	143573277	MROH6	TSS1500	S_Shelf;S_Shore
cg24352561	chr7	1041432	C7orf50	GeneBody	Island;N_Shelf
cg24354272	chr11	45846479	CRY2	prox_enhancer	N_Shore
cg24354596	chr1	178646006
cg24356468	chr14	35292090	PSMA6	TSS1500	N_Shore
cg24357849	chr19	12675751	WDR83;DHPS	GeneBody;GeneBody
cg24358603	chr21	39612626	B3GALT5;B3GALT5-AS1	TSS1500;exon1	N_Shore
cg24359048	chr1	59184800	FGGY-DT	distal_enhancer
cg24360753	chr8	57219331	LINC01606	other_regul_region
cg24360980	chr10	118356041	LINC00867	other_regul_region
cg24361098	chr2	60521816	BCL11A	GeneBody
cg24362026	chr7	96739317	SHFM1;SEM1	distal_enhancer;distal_enhancer
cg24362796	chr7	27147871	HOXA6	promoter	S_Shore;Island;N_Shelf
cg24365766	chr4	81446518	RASGEF1B	GeneBody
cg24365811	chr11	882655	CHID1	GeneBody	S_Shore
cg24365837	chr1	10449878	CORT	promoter
cg24366665	chr13	30797481
cg24368962	chr11	111700254	RN7SKP273	distal_enhancer
cg24371615	chr8	73364573
cg24371954	chr13	110475755	COL4A2-AS2	distal_enhancer
cg24373187	chr1	54200728	MRPL37	prox_enhancer	S_Shore
cg24374051	chr16	74578602	GLG1	GeneBody
cg24375281	chrX	154730862	GAB3	distal_enhancer
cg24376295	chr3	188947487	TPRG1-AS1	promoter	Island
cg24376793	chr1	202576461	SYT2-AS1	distal_enhancer
cg24376955	chr10	43141911	CSGALNACT2	distal_enhancer	S_Shelf
cg24377058	chr2	70699137	ADD2	GeneBody
cg24377562	chr22	29767281	UQCR10	promoter	S_Shore
cg24377826	chr10	124687544	FAM53B-AS1	distal_enhancer
cg24378152	chrX	47144855	NDUFB11	promoter	Island
cg24378681	chr6	10426991	LOC107986564	GeneBody	S_Shore
cg24378791	chr1	1488404	ATAD3B	GeneBody	S_Shelf
cg24381372	chrX	93674039	FAM133A;FAM133A;NAP1L3	TSS200;TSS1500;TSS1500	S_Shore
cg24382141	chr16	67910445	PSKH1	distal_enhancer	S_Shore
cg24384195	chr7	106864925	PIK3CG	prox_enhancer	N_Shelf
cg24385652	chr10	49121783	FAM170B-AS1;FAM170B-AS1;LOC124902545	TSS200;TSS1500;TSS1500
cg24389054	chr7	27154394	HOXA-AS3;HOXA7	GeneBody;GeneBody	S_Shelf;N_Shore
cg24389195	chr13	29810980	UBL3	distal_enhancer
cg24389412	chrX	71103893	CXorf65	distal_enhancer
cg24390135	chr9	83063581	RASEF	TSS1500	S_Shore
cg24390713	chr3	152738718	ATP5MGP5	distal_enhancer
cg24393444	chr1	110421450	LAMTOR5-AS1	distal_enhancer
cg24393699	chr1	197775652	DENND1B	promoter	Island
cg24393700	chr12	132431449	LOC105370092	GeneBody	N_Shore;N_Shelf
cg24393714	chr7	32490420	LSM5	promoter	Island
cg24394499	chr20	12395511	PA2G4P2	distal_enhancer
cg24395117	chr11	70399787	CTTN	prox_enhancer	S_Shore
cg24395323	chr21	43609833	MIR6070	promoter
cg24396074	chr6	30340318	TRIM39;TRIM39-RPP21	GeneBody;GeneBody
cg24396090	chr4	148146425	NR3C2	GeneBody
cg24396605	chr1	970742	PLEKHN1	distal_enhancer	S_Shelf;N_Shore
cg24397762	chrX	53091401			S_Shelf;N_Shelf
cg24401022	chr17	55422388	MMD	prox_enhancer	S_Shore
cg24401870	chr13	70108393	KLHL1;ATXN8OS	promoter;promoter	S_Shore
cg24403479	chr1	61505058
cg24403549	chr5	54985744	ESM1	prox_enhancer
cg24404118	chr12	29318762	LOC100506606	TSS1500
cg24405270	chr7	141701210	DENND11	prox_enhancer	N_Shore
cg24407097	chr12	118378081	SUDS3	prox_enhancer	S_Shore
cg24408436	chr11	64971902	MAJIN	exon1	Island
cg24408646	chr5	179802002	MGAT4B	prox_enhancer	Island;N_Shelf
cg24408918	chr5	13771678	DNAH5	GeneBody
cg24410453	chr6	54054243	MLIP-AS1	distal_enhancer
cg24410469	chr2	235875552	AGAP1	GeneBody
cg24411296	chrX	3040065	ARSF;ARSF	TSS200;TSS1500
cg24411302	chr14	74426480	SYNDIG1L	promoter	S_Shore
cg24412058	chr19	16259798
cg24412650	chr12	8608262	AICDA	GeneBody	S_Shelf
cg24414296	chr18	25916226
cg24417337	chr8	11807849	FDFT1;FDFT1	TSS200;TSS1500	N_Shore
cg24417380	chrX	132033248	STK26;MST4	distal_enhancer;distal_enhancer
cg24418063	chr12	6941787	ATN1	GeneBody	S_Shelf;N_Shelf
cg24418346	chr20	46265213	CDH22	GeneBody
cg24418733	chr10	14648516	FAM107B	GeneBody
cg24424545	chr10	99329835	CNNM1	prox_enhancer	Island
cg24425881	chr14	24352229	U6	promoter
cg24425972	chr13	20190720	GJB2	prox_enhancer	N_Shore
cg24426936	chr3	122565674	PARP9	TSS1500	S_Shore
cg24427145	chr7	104161113	ORC5	other_regul_region
cg24427837	chr4	142130493	INPP4B	GeneBody
cg24427895	chr11	20208767
cg24428123	chrX	39016713	RNU6-591P	distal_enhancer
cg24429916	chr11	65842374	SNX32	other_regul_region
cg24431141	chr2	46898934
cg24431879	chr4	182866360
cg24432193	chr6	101614858	GRIK2	GeneBody
cg24433530	chr18	45688396	SLC14A1	distal_enhancer
cg24435789	chr4	188105744	TRIML2	promoter	N_Shore
cg24437311	chr3	44711577	ZNF502	TSS1500	N_Shore
cg24438311	chr14	64424053	MTHFD1	GeneBody
cg24438708	chr17	2236126	SMG6-IT1	promoter
cg24440898	chr6	30986870	MUC21	distal_enhancer
cg24442913	chr11	14973060	CALCA	prox_enhancer	S_Shore;N_Shore
cg24443629	chr6	30189730	TRIM26	GeneBody
cg24443866	chrX	118682250	DOCK11	GeneBody
cg24445466	chr8	133451374	ST13P6	distal_enhancer
cg24446009	chr12	124420155	NCOR2	distal_enhancer	S_Shelf;S_Shelf
cg24448421	chr12	68343281
cg24448759	chr8	129973331	CYRIB	GeneBody
cg24450397	chr6	31887680	SLC44A4	distal_enhancer	N_Shore
cg24452112	chr13	45596186	ERICH6B;FAM194B	other_regul_region;other_regul_region
cg24452123	chr2	208469076	PTH2R	GeneBody
cg24453118	chr13	46655792	LRCH1	GeneBody
cg24453215	chrX	19034209	LOC101928415;ADGRG2	GeneBody;GeneBody
cg24453882	chr19	19151555	TMEM161A	distal_enhancer
cg24455114	chr2	120726813	LOC124906073	GeneBody
cg24455217	chr1	184986405	FAM129A;NIBAN1	other_regul_region;other_regul_region
cg24457647	chr1	64202667	UBE2U	TSS1500
cg24460699	chr10	78469856	LOC107984246;LOC107984246	TSS200;TSS1500
cg24461952	chr12	132327428	GALNT9	distal_enhancer	S_Shelf;N_Shore
cg24462001	chr1	244789037	LOC107985372	GeneBody
cg24462021	chr7	102874290	RN7SKP198	distal_enhancer
cg24462545	chrX	30236099	MAGEB3	GeneBody
cg24465573	chr13	85585750
cg24466100	chr1	24748642	CLIC4	distal_enhancer	S_Shelf
cg24466294	chr3	38125577	Y_RNA	promoter
cg24467927	chr10	100520029	SEC31B;SEC31B	TSS200;TSS1500	S_Shore
cg24468036	chr2	208332928	PIKFYVE	GeneBody
cg24468105	chr8	37899510	RAB11FIP1	promoter	Island
cg24468804	chrX	119853288	UPF3B	promoter	Island
cg24468830	chr5	81836272	CTD-2249K22.1	distal_enhancer
cg24468865	chr11	79708738
cg00763762	chr10	99973705	DNMBP	distal_enhancer
cg00764894	chr1	37988223	SF3A3	GeneBody	N_Shore
cg00765769	chr9	127404043	SLC2A8	distal_enhancer	N_Shore
cg00765922	chr1	156657047	BCAN-AS2	distal_enhancer	N_Shore
cg00767222	chr19	35678342	UPK1A	GeneBody
cg00768803	chr7	45022226	CCM2	GeneBody
cg00771494	chrX	154366491	FLNA	GeneBody
cg00772380	chr19	40629246	LTBP4	distal_enhancer	S_Shore;N_Shore
cg00772587	chr2	100974720	NPAS2;NPAS2-AS1	GeneBody;GeneBody
cg00775115	chrX	47483799	LINC01560	promoter	S_Shore
cg00775293	chr20	40704044	LOC101927098	GeneBody
cg00775829	chr17	442357	RFLNB	distal_enhancer	S_Shore;N_Shore
cg00775909	chr11	114064329	ZBTB16	distal_enhancer	S_Shelf
cg00776917	chr14	30222553
cg00781426	chr14	76899665
cg00783706	chr8	143519713	ZC3H3	GeneBody	Island
cg00783877	chr2	65728088	LOC105369167	GeneBody
cg00786012	chr5	139794980	PSD2	TSS1500	N_Shore
cg00786335	chr7	83354920
cg00787022	chr2	44939175	LINC01833;LINC01833	TSS1500;exon1	S_Shelf;Island;N_Shelf
cg00787955	chr5	178309152	COL23A1	GeneBody
cg00788895	chr17	42871822
cg00789086	chr18	42414671	LINC00907	GeneBody
cg00790106	chr13	75394379	TBC1D4	GeneBody
cg00790395	chr10	93062415	CYP26C1	GeneBody	N_Shelf;Island
cg00790439	chr11	64856282	CDC42BPG	distal_enhancer	S_Shore
cg00790835	chr14	72562735	RGS6	GeneBody
cg00792184	chr14	72888440	DPF3	distal_enhancer	N_Shelf
cg00792420	chr13	27855598	PLUT	GeneBody
cg00792688	chr22	43397796	LINC01639	distal_enhancer
cg00792799	chr4	108683721
cg00794198	chrX	106177143	MUM1L1;PWWP3B	distal_enhancer;distal_enhancer
cg00794673	chr6	35048672	ANKS1A	GeneBody
cg00795024	chr1	213983683	PROX1-AS1;PROX1	GeneBody;GeneBody	S_Shelf;S_Shore;N_Shore;N_Shelf
cg00795186	chr1	54493714
cg00795503	chr14	100057316	EVL;LOC124903379	GeneBody;GeneBody
cg00795815	chr2	113126447	IL1RN	prox_enhancer
cg00796187	chr14	20873712	LOC100507513	GeneBody
cg00799782	chr10	10677603	ORMDL1P1	distal_enhancer
cg00801049	chr5	169583408	SPDL1;LOC105377714;LOC105377714	TSS1500;TSS1500;exon1	N_Shore
cg00801098	chr15	40738718	RMDN3	GeneBody
cg00801765	chr17	74779755	TMEM104	distal_enhancer	S_Shelf
cg00801918	chr17	57213374
cg00802250	chr12	128861732	GLT1D1	distal_enhancer
cg00803922	chrX	70289159	KIF4A	TSS1500	N_Shore
cg00804510	chrX	155073933	BRCC3	GeneBody	S_Shelf
cg00805156	chrX	3346300	MXRA5	prox_enhancer	Island
cg00805193	chr20	63978009	SAMD10	prox_enhancer	S_Shelf;N_Shore;N_Shelf
cg00807131	chrX	134919198	RNU6-616P	prox_enhancer	S_Shelf
cg00807909	chr5	170232614	C5orf58	TSS1500	N_Shore
cg00809871	chr1	19101127	UBR4	GeneBody
cg00810173	chr14	99729275			N_Shore
cg00810228	chr1	17089657	PADI2	distal_enhancer
cg00812440	chr10	97697681	AVPI1	distal_enhancer
cg00813233	chr1	78676541
cg00813582	chr3	16768875
cg00813999	chrX	78327342	CYSLTR1	exon1
cg00814614	chr12	81150462	ACSS3	GeneBody
cg00815230	chr8	144505179	GPT	prox_enhancer	S_Shelf;Island
cg00816080	chr16	49484173	LINC02179	distal_enhancer
cg00816548	chrX	77899324	COX7B	promoter	S_Shelf
cg00816653	chr2	163169720	RPL7P61	promoter
cg00817190	chr5	94525539	MTND5P12	distal_enhancer
cg00817377	chr7	74026727	ELN	prox_enhancer
cg00817396	chr13	20773218	EEF1AKMT1;N6AMT2	prox_enhancer;prox_enhancer	N_Shore
cg00817502	chr4	118837038	SEC24D	TSS1500	S_Shore
cg00817885	chrX	106037294	SERPINA7	GeneBody
cg00818853	chr8	30802979	PPP2CB	distal_enhancer
cg00819121	chr15	91971817	SLCO3A1	GeneBody
cg00819318	chr1	180226994	LHX4	distal_enhancer	N_Shore
cg00821731	chr2	218879904	WNT10A	TSS1500	N_Shore;N_Shelf
cg00823608	chr17	5044920	SLC52A1	distal_enhancer
cg00824638	chr2	46989261	TTC7A	GeneBody
cg00825969	chr2	142867311	KYNU	distal_enhancer
cg00826902	chr1	3647390	WRAP73	distal_enhancer	S_Shelf;S_Shore;N_Shelf
cg00828618	chr19	7689143	FCER2	GeneBody
cg00829641	chr4	89359151	GPRIN3	distal_enhancer
cg00831529	chrX	130386285	GPR119	TSS1500
cg00831735	chr8	123202793	FAM83A-AS1;FAM83A-AS1	TSS200;TSS1500
cg00832222	chr3	64857284	ADAMTS9	distal_enhancer
cg00832327	chr21	20639134
cg00832644	chr1	162373995	C1orf111;SPATA46	distal_enhancer;distal_enhancer
cg00833187	chr8	11065862	XKR6;LOC101929269	GeneBody;GeneBody
cg00833398	chr2	173815905	LOC105373745	GeneBody
cg00834192	chr8	10053894	MSRA;MSRA-DT	TSS1500;TSS1500	N_Shore
cg00834440	chr12	98931064	ANKS1B	GeneBody
cg00834924	chr15	85413691	FABP5P9	prox_enhancer
cg00835612	chr16	72664501	LINC01572	prox_enhancer	N_Shore
cg00835999	chr6	15535015	5S_rRNA	distal_enhancer
cg00836378	chr11	70343459	PPFIA1	GeneBody
cg00836737	chr2	185921034
cg00837056	chr3	166560576
cg00837484	chr4	146417192	SLC10A7	GeneBody
cg00837827	chr13	111516012	RP11-65D24.2	other_regul_region	N_Shelf
cg00839076	chr2	164842673	COBLL1	TSS1500	S_Shore
cg00839269	chr9	123362868	CRB2	GeneBody	N_Shelf
cg00839331	chr10	85786862	GRID1	GeneBody
cg00839850	chr4	86951267	TECRP1	prox_enhancer
cg00841090	chr17	2747807	CCDC92B	GeneBody	N_Shore
cg00842076	chr14	89415491	FOXN3	GeneBody	N_Shore
cg00843538	chr7	20964669	LINC01162	GeneBody
cg00843634	chr8	10726659	SOX7	GeneBody	Island;N_Shelf;N_Shelf
cg00844072	chr9	120580392	CDK5RAP2	promoter	S_Shore
cg00844439	chr10	8036266	LOC105376394	GeneBody	S_Shore;Island
cg00847453	chr6	110399298	DDO	distal_enhancer	N_Shore
cg00847504	chr17	4440359	SPNS3	distal_enhancer
cg00848479	chr14	102933515	CDC42BPB	GeneBody	S_Shelf
cg00848997	chr7	74094101	LIMK1	prox_enhancer
cg00850109	chr5	161847838	GABRA1	promoter
cg00850579	chr12	96371337	CDK17	GeneBody
cg00850648	chrX	139203666	FGF13	prox_enhancer	S_Shore;Island
cg00851394	chr19	40224518	CNTD2;CCNP	prox_enhancer;prox_enhancer	S_Shore;Island;N_Shore
cg00851482	chr10	99329217	CNNM1	promoter	N_Shore
cg00852595	chr12	99154659	ANKS1B	exon1
cg00853148	chr10	119029086	LINC03036	prox_enhancer	N_Shore
cg00853410	chr15	81744347	LINC01418	other_regul_region
cg00854993	chr17	54891932	TOM1L1	other_regul_region
cg00856952	chr14	101033096	MIR495	TSS1500
cg00857405	chr4	74109594
cg00858025	chr21	34243401
cg00858506	chr9	111098323	RNY4P18	prox_enhancer
cg00858530	chr13	73168884	RNU4-10P	distal_enhancer
cg00858840	chr2	170717329	ERICH2-DT;SP5	GeneBody;GeneBody	Island
cg00859330	chr1	4775238	AJAP1	GeneBody	S_Shelf
cg00859481	chr7	95771355	DYNC1I1	TSS1500	N_Shore
cg00859858	chr1	37478656	MIR6732	prox_enhancer
cg00860253	chr9	136744065	LCN10	prox_enhancer	N_Shelf
cg00860333	chr19	6387770	MIR6885	promoter
cg00861380	chr12	8508740
cg00862376	chr12	53949927	HOXC12	distal_enhancer	Island;N_Shore;N_Shelf
cg00865390	chr8	90701094	LOC105375633	GeneBody
cg00866186	chr17	75522111	LLGL2	other_regul_region	Island;N_Shelf
cg00866215	chr4	54090535	CHIC2	GeneBody	N_Shore
cg00866476	chr2	95074937	LOC105373488	exon1	N_Shore
cg00868875	chr18	26547273	KCTD1	exon1	Island
cg00870166	chr8	73747822	STAU2	promoter	S_Shore
cg00870449	chr2	40281166	SLC8A1-AS1	distal_enhancer
cg00871610	chr21	35720714	MIR802	promoter
cg00872354	chr14	53613883	LOC105370504	GeneBody
cg00873414	chr6	63571732	PTP4A1	promoter	N_Shore
cg00874225	chr11	66691313	RBM4B	promoter	Island
cg00874721	chr19	21768312	ZNF100	TSS1500	S_Shore
cg00876041	chr12	25405227	RNU4-67P	prox_enhancer
cg00876273	chr10	92692554	HHEX	prox_enhancer	S_Shore;S_Shore;Island;N_Shelf
cg00876544	chr14	102222898	MOK	distal_enhancer
cg00876781	chrX	40997449
cg00878605	chr19	17605836	UNC13A	GeneBody	N_Shore
cg00879221	chr22	42699797	A4GALT	distal_enhancer
cg00881552	chr14	90061646	KCNK13	TSS1500	Island
cg00881894	chr2	166074011	SCN1A	GeneBody
cg00882235	chr1	180234353	LHX4	GeneBody	Island
cg00882719	chr1	219962385	LOC124904668	TSS1500
cg00883837	chr1	248387872	OR2T6	GeneBody
cg00885460	chr16	58024725	MMP15	prox_enhancer	N_Shore;N_Shore
cg00886387	chr13	44155732	SMIM2;SMIM2-IT1	GeneBody;GeneBody
cg00887255	chr6	31632783	MIR6832	prox_enhancer	S_Shore
cg00887508	chr13	21851434
cg00887633	chr3	64216635	PRICKLE2	GeneBody
cg00888249	chr4	171846470	GALNTL6	other_regul_region
cg00888463	chr7	107045596	PRKAR2B	prox_enhancer	S_Shore
cg00893471	chr2	176165193	HOXD3;HOXD3	TSS1500;exon1	S_Shore;Island
cg00894008	chr15	33866093	RYR3;AVEN	GeneBody;GeneBody
cg00894361	chr2	165357937	SCN2A	distal_enhancer
cg00896068	chr13	114175162	CFAP97D2	distal_enhancer
cg00896793	chr19	29568651
cg00899883	chr2	238140761	KLHL30	GeneBody	S_Shore;Island
cg00901165	chr6	36338047	BNIP5	prox_enhancer
cg00901987	chrX	129758215	XPNPEP2	distal_enhancer
cg00902153	chr3	188788927	MIR28	distal_enhancer
cg00902185	chr22	20245309	MIR1286	distal_enhancer	S_Shelf
cg00903099	chr7	155070731	HTR5A	exon1	S_Shore;N_Shore
cg00903584	chr1	202159554	PTPN7	prox_enhancer
cg00904947	chr10	84363475	RPL12P29	distal_enhancer
cg00908192	chr1	201314788	PKP1	GeneBody
cg00908292	chr17	40542757	CCR7	distal_enhancer
cg00908822	chr10	131915309	PPP2R2D	GeneBody
cg00909189	chr9	98777494	ANKS6	GeneBody
cg00911123	chr14	28757120	FOXG1-AS1	distal_enhancer
cg00911398	chrX	3066557	ARSF	TSS1500
cg00912374	chrX	47240298	USP11	GeneBody
cg00913604	chr16	66924747	RRAD	GeneBody	S_Shelf;N_Shore
cg00914218	chrX	70434498	LOC105373244	GeneBody	Island
cg00915214	chr1	15022605	KAZN	distal_enhancer
cg00916512	chr8	102973377	MAILR	distal_enhancer
cg00918309	chr14	77376709	SAMD15	promoter	N_Shore
cg00918738	chr20	608666	TCF15	prox_enhancer	N_Shore
cg00919077	chr19	45903567	MYPOP	TSS1500	S_Shore;S_Shore
cg00920348	chr1	66533621	SGIP1	promoter	S_Shore
cg00920572	chr12	53955565	HOXC12	prox_enhancer	S_Shelf;S_Shelf;Island
cg00921350	chr16	50667588	LOC101927272	TSS1500
cg00923443	chr8	119437509	CCN3	distal_enhancer
cg00924017	chr1	109643405	RPL7P8	distal_enhancer	Island
cg00924624	chr3	126956943	CHCHD6	GeneBody
cg00924924	chr11	19628555	NAV2	GeneBody
cg00926180	chr5	96336432	RP11-254I22.2	distal_enhancer
cg00926318	chr20	25196704	ENTPD6	prox_enhancer	S_Shore;S_Shore
cg00926660	chr1	213939470	PROX1-AS1	GeneBody
cg00926939	chr17	50633817	ABCC3	prox_enhancer	N_Shore
cg00927068	chrX	18906961	RN7SL48P	other_regul_region
cg00928054	chrX	134982924	SMIM10	promoter
cg00928650	chr22	32897499	TIMP3	distal_enhancer
cg00928816	chr10	62049339	ARID5B	promoter
cg00929476	chrX	137563577	LINC02931	prox_enhancer	N_Shore
cg00930515	chr16	13552575	SHISA9	GeneBody
cg00931607	chrX	111874625	TRPC5OS	prox_enhancer
cg00932141	chr4	79911033	ANTXR2	GeneBody
cg00933813	chr10	35594676	GJD4	distal_enhancer
cg00935108	chr16	79563	MPG	prox_enhancer	S_Shore
cg00935474	chr1	60858626	NFIA	distal_enhancer
cg00935670	chr6	16841131
cg00936349	chrX	107447326			N_Shelf
cg00936790	chr8	29170327	KIF13B	GeneBody
cg00937262	chr7	124032049	TMEM229A	exon1	Island
cg00937359	chr6	85640822	SYNCRIP	GeneBody	N_Shore
cg00938039	chrX	5890189	NLGN4X	GeneBody	N_Shelf
cg00939808	chr11	48262783	OR4X1	TSS1500
cg00940659	chr1	45007026	HECTD3	GeneBody	N_Shelf
cg00941989	chr4	8231090	SH3TC1	prox_enhancer
cg00942007	chr18	55423341	TCF4	prox_enhancer
cg00942507	chr14	91146977	C14orf159;DGLUCY	prox_enhancer;prox_enhancer
cg00943985	chr8	1370040	DLGAP2	GeneBody	N_Shelf
cg00945038	chr17	63843805	SMARCD2	prox_enhancer	S_Shore
cg00945225	chrX	153999482
cg00945238	chr4	133148254	PCDH10	TSS1500	Island;N_Shelf
cg00947192	chr8	61928967
cg00947478	chr14	105944770	IGHVII-1-1	prox_enhancer
cg00947576	chr2	224882559	DOCK10	distal_enhancer
cg00948900	chr9	135105359	OLFM1	GeneBody	N_Shore;N_Shore
cg00949332	chr8	47862927	Y_RNA	distal_enhancer
cg00949511	chr4	98467699
cg00949922	chr1	16187887	ARHGEF19-AS1	distal_enhancer
cg00951717	chr1	210477751	BPNT2P1	distal_enhancer
cg00951857	chr6	108114462			N_Shore;N_Shelf;N_Shelf
cg00952322	chr22	41367262	TEF	promoter
cg00953158	chr5	172650135	NEURL1B	GeneBody
cg00953577	chr1	39300278	MACF1	GeneBody
cg00954256	chr1	55812833	LOC105378740	GeneBody
cg00955895	chr5	43189981			N_Shore
cg00956907	chr2	138356482
cg00956987	chr2	32532240	MIR558	exon1
cg00957952	chr2	7898166	LOC101929551	GeneBody
cg00959636	chr6	134178326	SGK1	prox_enhancer	S_Shelf;S_Shore
cg00960300	chrX	71666977	LOC100129291;LOC101059915;LOC100129291	TSS200;TSS1500;TSS1500
cg00960456	chr8	137725891
cg00960818	chr9	33623435	ANXA2P2	TSS1500
cg00961127	chr10	480873	DIP2C	distal_enhancer	S_Shore;N_Shelf
cg00961416	chr12	57310277	R3HDM2	GeneBody
cg00961616	chr16	86761079
cg00963342	chr19	40541045	SPTBN4	distal_enhancer
cg00963748	chr14	59918462	LRRC9	TSS1500	N_Shore
cg00965309	chr16	84196357	ADAD2;LOC654780	GeneBody;GeneBody
cg00966524	chrX	136549697	MIR934	TSS1500
cg00967809	chr1	115286798	NGF	distal_enhancer
cg00968118	chr22	43290181	SCUBE1-AS1	distal_enhancer
cg00968270	chr16	87438182	ZCCHC14	GeneBody
cg00968865	chr7	13906545	ETV1	GeneBody
cg00969153	chr22	31488278	EIF4ENIF1	GeneBody	N_Shore
cg00971467	chr17	4829273			N_Shelf
cg00972246	chr1	228078271			N_Shelf
cg00974464	chr21	41834006	PRDM15	GeneBody	N_Shore
cg00975418	chr9	126803749	ZBTB43	prox_enhancer	N_Shore
cg00975815	chr9	5455072	CD274	GeneBody
cg00975975	chr12	68433678	LINC02384	GeneBody
cg00977926	chr5	54116053	ARL15	GeneBody
cg00978083	chr11	108236086	ATM	GeneBody
cg00978203	chr1	25770463	MAN1C1	GeneBody	N_Shore
cg00978584	chr2	201258109	CASP8	promoter
cg00979076	chr15	23878124	PWRN4	promoter	Island
cg00980622	chr14	75418142
cg00981443	chr1	152708687	LCE4A	TSS1500
cg00981945	chr1	174008655	RC3H1	GeneBody
cg00982312	chr16	7304421	RBFOX1	promoter	Island
cg00984370	chr22	50508041	LMF2	prox_enhancer	S_Shore;S_Shore;Island
cg00985983	chr22	30332521	SF3A1	GeneBody
cg00986350	chr16	88473988	MIR5189	distal_enhancer	S_Shelf;Island
cg00986590	chr15	63245266	APH1B	distal_enhancer
cg00989036	chr1	46594402	MKNK1	promoter
cg00989986	chr8	48833999			N_Shore
cg00991495	chr7	101182618	NAT16	distal_enhancer	S_Shelf
cg00993310	chr12	128169677
cg00993365	chr2	53767132	CHAC2	prox_enhancer	N_Shore
cg00994277	chr22	46143239	PPARA	distal_enhancer
cg00994511	chrX	151026537
cg00996053	chr1	48109713	LINC02794;SKINT1L	GeneBody;GeneBody
cg00996273	chr11	2482388	KCNQ1	distal_enhancer
cg00997400	chr20	61927073	CDH4	GeneBody	Island;N_Shore
cg00998132	chr8	144619241	ARHGAP39	distal_enhancer	S_Shore;Island
cg00998410	chr16	5034109	NAGPA;NAGPA	TSS200;TSS1500	S_Shore
cg00998591	chr9	136446750	SEC16A	GeneBody	N_Shore
cg00999656	chr17	35784899	MMP28	GeneBody
cg01000627	chr11	48001878	PTPRJ-AS1	distal_enhancer
cg01002322	chr2	6732405	LINC00487	GeneBody
cg01002857	chr8	11862652	CTSB	GeneBody
cg01003959	chr2	24123079	PFN4	promoter	N_Shore
cg01004980	chr3	48845636	PRKAR2A	other_regul_region	N_Shore
cg27142377	chr12	130526996	RIMBP2	other_regul_region
cg27143142	chr12	79120390	SYT1	GeneBody
cg27143237	chr2	9309252	ASAP2	GeneBody
cg27144368	chr14	99820298	EML1	distal_enhancer
cg27145042	chr16	25015635	ARHGAP17	TSS1500	S_Shore
cg27145197	chr2	197009731	HNRNPA3P15	distal_enhancer
cg27145679	chr8	23243403	CHMP7	promoter	N_Shelf
cg27147769	chr7	18693712	RN7SKP266	distal_enhancer
cg27149875	chr13	23356515	RPLP1P13	other_regul_region
cg27156359	chr12	104049964	GLT8D2	exon1
cg27156464	chr10	31808733	ZEBTR	distal_enhancer
cg27157482	chr7	27175987	HOXA10	prox_enhancer	S_Shore;N_Shelf
cg27158134	chr16	68930408	TANGO6	GeneBody
cg27160614	chr7	32094065	PDE1C	distal_enhancer
cg27161395	chrX	39860403	RPS11P7	distal_enhancer
cg27161523	chr12	51198183	POU6F1	exon1
cg27161899	chr11	106011233	MSANTD4	GeneBody
cg27162304	chrX	115561591	PLS3;PLS3-AS1	GeneBody;GeneBody	Island
cg27167000	chr1	228513237	BTNL10P	exon1
cg27170260	chr1	37690903	AIRIM;C1orf109	prox_enhancer;prox_enhancer	S_Shore;N_Shore
cg27171682	chr4	158171041	GASK1B-AS1	prox_enhancer
cg27171886	chr5	110590333	MIR548F3	other_regul_region
cg27174337	chr7	125173754	POT1-AS1	prox_enhancer
cg27175850	chr17	77160333	RNU4-47P	distal_enhancer
cg27176264	chr17	83103203			S_Shelf;N_Shore;N_Shore
cg27177311	chr1	237126377	RYR2	GeneBody
cg27178257	chr5	145203181
cg27179571	chr7	149722731	KRBA1	distal_enhancer	S_Shelf
cg27180314	chr7	27095534	HOXA1	prox_enhancer	S_Shore;N_Shore
cg27180860	chr1	35717554	C1orf216	TSS1500	N_Shore
cg27180994	chr7	43889481	URGCP	promoter
cg27182293	chr19	52735239	ZNF611	promoter	Island
cg27183030	chr7	99997835	LOC105375423	GeneBody	Island
cg27183248	chr1	16018200	HSPB7	promoter
cg27183400	chr18	49788742	ACAA2	distal_enhancer
cg27183726	chr19	33621400	CHST8	TSS1500	Island
cg27184903	chr15	28993524	APBA2	GeneBody
cg27186198	chr12	122901673	VPS37B	distal_enhancer
cg27186250	chr17	1278771	TRARG1	TSS1500
cg27188026	chr7	138262405
cg27189341	chr16	80932806			S_Shore
cg27189465	chr7	2560527	IQCE	prox_enhancer	S_Shore
cg27190087	chr8	20996107
cg27190410	chr8	100336411	RNF19A;LOC124901991	TSS1500;exon1
cg27191081	chr16	55684395	SLC6A2	GeneBody
cg27195304	chr19	39490007	DLL3	distal_enhancer
cg27199124	chr4	122118072	RN7SL335P	distal_enhancer
cg27200714	chr17	66673954	PRKCA	GeneBody
cg27200895	chr4	7761976	AFAP1-AS1	distal_enhancer
cg27200949	chr1	64846670	JAK1	GeneBody
cg27201889	chr22	32869225	TIMP3	other_regul_region
cg27207308	chr20	49319146			Island
cg27207881	chr4	1862407			N_Shore
cg27211696	chr2	190534043	NEMP2;TMEM194B	prox_enhancer;prox_enhancer	N_Shore
cg27213238	chr6	10529802	GCNT2	exon1
cg27213549	chr10	43607143	ZNF485	prox_enhancer	S_Shore
cg27214170	chr22	27488995
cg27218500	chr15	62239132
cg27223945	chr19	58472144	ZNF324	GeneBody	Island;N_Shelf
cg27224809	chr1	230322588	PGBD5	GeneBody
cg27224881	chr15	32899497	FMN1	GeneBody
cg27225044	chr18	36796712	TPGS2	GeneBody
cg27227033	chr5	93511313	NR2F1-AS1	distal_enhancer
cg27228562	chr16	46842586	CKBP1	other_regul_region	N_Shore
cg27230067	chr1	77467908	AK5	GeneBody
cg27231550	chr1	70038198	LRRC7-AS1	distal_enhancer
cg27231587	chr8	114387390
cg27232233	chrX	96683832	DIAPH2	TSS1500	N_Shore
cg27235148	chr11	45355381	RP11-430H10.1	promoter	Island
cg27236013	chr11	126304795	TIRAP-AS1	prox_enhancer	S_Shore
cg27237477	chr13	25283889	MTMR6	promoter	N_Shelf
cg27237814	chr6	30892237	DDR1	GeneBody
cg27238932	chr1	231015631	MIR1182	distal_enhancer
cg27238955	chr1	198827255	MIR181A1HG	GeneBody
cg27241873	chr17	11612026	DNAH9	GeneBody
cg27242246	chr12	2793595	CBX3P4	prox_enhancer	N_Shore
cg27244734	chr10	38010421	ZNF33A	prox_enhancer	N_Shore
cg27245231	chr10	84139135	GHITM	prox_enhancer	N_Shore
cg27245573	chr8	62474391	NKAIN3	GeneBody
cg27246543	chr3	52287088	GLYCTK	TSS1500	N_Shore
cg27248643	chr3	16604928	DAZL	promoter	Island
cg27253807	chr3	62379377	FEZF2	distal_enhancer	S_Shore;S_Shore
cg27253808	chr14	21287555	RPGRIP1	GeneBody
cg27254348	chr10	110684015	RBM20	GeneBody
cg27256423	chr8	1104065	DLGAP2	GeneBody	S_Shelf;S_Shore
cg27257695	chr18	13834420
cg27258812	chr13	24455149	PARP4	GeneBody
cg27260218	chr17	48809387	TTLL6	distal_enhancer
cg27260312	chr3	197509606	LINC02012	distal_enhancer
cg27260858	chrX	47190549	UBA1	TSS1500	N_Shore;N_Shelf
cg27261842	chr3	10403265	ATP2B2	GeneBody
cg27263481	chr1	154386917
cg27263998	chr11	2149777	IGF2	promoter
cg27266060	chr8	22234284	PHYHIP	distal_enhancer
cg27268556	chr1	119000006			N_Shore;N_Shore
cg27269962	chr7	127900944	SND1	GeneBody
cg27270830	chr19	5244087	RPL32P34	promoter	Island
cg27271301	chr18	79823437	KCNG2	distal_enhancer	N_Shelf
cg27272098	chr12	131437337	LOC124903090	GeneBody	S_Shelf
cg27272210	chr12	9333946
cg27272979	chr5	90911340	ADGRV1;GPR98	distal_enhancer;distal_enhancer
cg27273141	chr2	234792641
cg27275523	chr13	76886963	KCTD12	prox_enhancer	Island
cg27275553	chr7	102318683	SH2B2	GeneBody	N_Shelf
cg27276994	chr2	235868478	TMSB10P1	promoter	S_Shelf
cg27277911	chr10	101032136	SFXN3	prox_enhancer	S_Shore;S_Shore;N_Shore
cg27278740	chr1	64895206	JAK1	GeneBody
cg27279586	chr16	75577394	GABARAPL2	GeneBody
cg27280535	chr8	8889169	MFHAS1	distal_enhancer	N_Shore
cg27281860	chr3	105682440	CBLB	GeneBody
cg27282264	chr16	7303498	RBFOX1	promoter	N_Shore
cg27282281	chr7	112622528	LINC03076	promoter
cg27284041	chr6	53857366	LRRC1	distal_enhancer
cg27285103	chr12	6160889	LOC124902866	GeneBody
cg27286011	chr14	104701237	INF2	GeneBody	S_Shore;N_Shore
cg27287363	chr11	13355405	ARNTL;BMAL1	other_regul_region;other_regul_region
cg27287593	chr4	138973744	LOC105377448	GeneBody
cg27288226	chr19	57107068			Island
cg27289932	chr11	6612750	TAF10	TSS1500	S_Shore
cg27292099	chr1	39387857	MACF1	GeneBody
cg27292220	chr6	31013070	MUC22	GeneBody
cg27292503	chr2	240810429	KIF1A	other_regul_region
cg27295594	chr3	125520465	SNX4	TSS1500	S_Shore
cg27296341	chr6	154164704	RPL17P24	distal_enhancer
cg27297137	chr3	128725729	RAB7A	prox_enhancer	N_Shore
cg27299580	chr6	105606937	LINC02836	distal_enhancer
cg27299616	chr14	101964100	DYNC1H1	TSS1500	N_Shore
cg27301033	chrX	30889792	TAB3	TSS1500	S_Shore
cg27301596	chr19	4054764	ZBTB7A	GeneBody	Island
cg27301756	chr11	11263773
cg27302154	chr7	108065872	LAMB1	promoter
cg27302237	chr3	138876017	ATP5MC1P3	distal_enhancer
cg27302421	chr7	155021184	PAXIP1-DT	distal_enhancer
cg27303578	chr6	110492591
cg27303855	chr1	33472081	ZSCAN20	prox_enhancer	N_Shore
cg27304798	chr11	118225024	AMICA1;JAML	promoter;promoter
cg27305772	chr11	65862884	CFL1	prox_enhancer	S_Shore
cg27306680	chr2	216713928	IGFBP5	distal_enhancer
cg27308414	chr13	97422817
cg27310267	chr22	48049450	LOC124905150	TSS1500
cg27310486	chr3	49162604	LAMB2P1	prox_enhancer	N_Shelf
cg27312626	chr21	38255955	KCNJ15;LOC105372801	TSS1500;TSS1500
cg27312987	chr3	52704865	SPCS1	prox_enhancer	N_Shore
cg27313021	chr1	202122867	GPR37L1	promoter
cg27313362	chrX	53558609	MIRLET7F2	TSS1500
cg27313926	chr14	50945074	PYGL	TSS1500	S_Shore
cg27316107	chr12	27974040	PTHLH	TSS1500	S_Shelf;N_Shore
cg27317150	chr6	109690977	FIG4;AK9;AK9	TSS1500;TSS1500;exon1	S_Shore;N_Shore
cg27318481	chr3	101252052	IMPG2	distal_enhancer
cg27320002	chr1	37889333	INPP5B	GeneBody
cg27321208	chr18	57688115	RP11-35G9.5	other_regul_region
cg27321421	chr17	18027570	ATPAF2	GeneBody
cg27321460	chr4	47071916	GABRB1	distal_enhancer
cg27321533	chr19	48674208	NTN5	prox_enhancer	S_Shelf
cg27322173	chr2	65640482	LINC03050	prox_enhancer
cg27323568	chr3	49413784	TCTA	GeneBody	S_Shore
cg27324003	chr3	180912149	FXR1	prox_enhancer	N_Shore
cg27325293	chr1	29297519	PTPRU	GeneBody
cg27327312	chr4	186500937	RNU6-1055P;F11-AS1	promoter;promoter	Island
cg27329091	chr2	212833325	PCED1CP	prox_enhancer	Island
cg27329507	chrX	69508241	NALF2	distal_enhancer	S_Shelf
cg27329573	chr2	31532324	SRD5A2	GeneBody
cg27330824	chr6	105992788	PRDM1	prox_enhancer	N_Shore
cg27331364	chr14	96397986	AK7	other_regul_region
cg27331495	chr5	118988924	DTWD2	prox_enhancer	S_Shore
cg27332575	chr1	39500465	BMP8A	distal_enhancer
cg27332976	chrX	104159191	FAM199X	GeneBody	S_Shelf
cg27336068	chr10	1293908	ADARB2	GeneBody
cg27337217	chr17	2089582	SMG6	TSS1500
cg27337880	chr3	52286816	GLYCTK	prox_enhancer	N_Shore
cg27338089	chr16	29809194	MVP-DT	prox_enhancer	S_Shore;N_Shelf
cg27339006	chr15	97127019	LINC02253	distal_enhancer
cg27339180	chr14	21324439	RPGRIP1	GeneBody
cg27339255	chr2	148882043	KIF5C;KIF5C-AS1	GeneBody;GeneBody
cg27339787	chr18	34754519	DTNA	TSS1500
cg27339808	chr10	70929461
cg27340435	chr6	122789156	SMPDL3A;SMPDL3A	TSS200;TSS1500	Island
cg27340506	chr8	86069816	PSKH2;PSKH2	TSS200;TSS1500	Island
cg27340948	chr3	195451123	ACAP2	distal_enhancer
cg27342129	chr16	49823399	ZNF423	TSS1500
cg27343150	chr11	22193760	ANO5	prox_enhancer	Island
cg27344289	chr5	149611086	RNU6-588P	distal_enhancer
cg27344315	chr15	100020596	ADAMTS17	GeneBody
cg27344791	chr19	12035132	ZNF433	TSS1500	N_Shore
cg27345800	chr8	13605840	DLC1	TSS1500
cg27346700	chr16	59854156	LINC02141	TSS1500
cg27346707	chr5	127290656	MEGF10	promoter	Island
cg27346756	chr5	91135985	ADGRV1	GeneBody
cg27348161	chr10	70685454	ADAMTS14	GeneBody
cg27350369	chr20	1134579	PSMF1	distal_enhancer
cg27350402	chr6	27582912
cg26142265	chr1	149937540	MTMR11	prox_enhancer
cg26142490	chr10	26781184	ABI1	GeneBody
cg26143053	chr2	3670535	ALLC	other_regul_region
cg26144594	chr8	124848814	LOC105375743	TSS1500
cg26147514	chr7	47143158
cg26151467	chr13	112069907	SOX1	distal_enhancer	S_Shore;N_Shelf
cg26151999	chr19	55132714	MIR7975	distal_enhancer
cg26154268	chr14	22070520	TRAV22	promoter
cg26154886	chr5	135559390
cg26155503	chrX	139967393	CXorf66	other_regul_region
cg26155828	chrX	38805353	MID1IP1-AS1	prox_enhancer	Island
cg26157253	chr1	224804380	LINC02813	distal_enhancer
cg26158079	chr6	105398232	PREP	distal_enhancer
cg26158882	chr16	4957952	SEC14L5	prox_enhancer	Island
cg26158950	chr6	21666935	CASC15	prox_enhancer	S_Shore;S_Shore;S_Shore
cg26159471	chr11	120012345
cg26160217	chr17	7583610	MPDU1;MPDU1-AS1;MPDU1;MPDU1-AS1	TSS200;TSS200;TSS1500;TSS1500	Island
cg26161057	chr1	27555089	AHDC1	GeneBody
cg26161709	chr8	112149464
cg26161885	chr1	7450130	CAMTA1	GeneBody
cg26161966	chr22	50475594	SBF1	TSS1500	S_Shore
cg26161997	chr4	123359895
cg26162160	chr2	68302263	CNRIP1	other_regul_region
cg26162330	chr17	22506137
cg26163234	chr15	99249417	TTC23	prox_enhancer	N_Shore
cg26163319	chr4	86543038	MIR4452	prox_enhancer
cg26164910	chr4	182976140	LOC107986327	GeneBody
cg26167186	chr11	107916755	LOC124902747	GeneBody
cg26168764	chr14	80901497	CEP128	other_regul_region
cg26170014	chr7	158075542	PTPRN2	GeneBody
cg26170244	chr15	64884154
cg26170416	chr16	86892644
cg26170683	chr6	30206159	TRIM26	GeneBody
cg26171949	chr1	33446875	PHC2	distal_enhancer
cg26173520	chr10	116116745	GFRA1	GeneBody
cg26174398	chr14	55123322	LGALS3	distal_enhancer
cg26175042	chr5	104773193	LOC105379109	GeneBody
cg26175448	chr17	40915915	LOC105371777	GeneBody
cg26175789	chr2	75594766
cg26177273	chr19	46351345	PPP5C	distal_enhancer	S_Shelf
cg26177830	chr16	13244833	LOC107984137	TSS1500
cg26178299	chr22	27283946
cg26178732	chr5	154480916	HAND1	distal_enhancer	S_Shore;N_Shore
cg26178974	chr17	18221936			N_Shelf
cg26179497	chr5	131999624	ACSL6	promoter
cg26180080	chr14	76268207	LOC105370575	GeneBody
cg26181664	chr10	58512301	BICC1	prox_enhancer	N_Shore
cg26181939	chr11	61295590	VWCE	prox_enhancer	Island
cg26182859	chr1	153789725	Y_RNA	distal_enhancer
cg26186132	chr6	73307622	KHDC1	distal_enhancer	N_Shelf
cg26186239	chr20	63488139	EEF1A2	GeneBody	Island;N_Shelf
cg26187080	chr8	143460693	MAFA	distal_enhancer
cg26187769	chr21	41390529	MX2	distal_enhancer
cg26187802	chr1	235423816	TBCE	GeneBody
cg26188072	chr6	30066647	PPP1R11	promoter
cg26188729	chr7	20291523
cg26190359	chr2	3751635	DCDC2C	GeneBody
cg26190386	chr6	31027201	MUC22	GeneBody
cg26191923	chr6	26183456	H2BC6	prox_enhancer	N_Shore
cg26192612	chr6	71419806	LINC01626	TSS1500	Island
cg26193418	chr7	33934043	BMPER	distal_enhancer
cg26194071	chr6	21353763
cg26194477	chr14	28765684	FOXG1;FOXG1-AS1	TSS1500;TSS1500	Island
cg26195710	chr8	25425154	GNRH1;GNRH1	TSS200;TSS1500
cg26196087	chr1	119987628	NOTCH2	GeneBody
cg26196496	chr5	76951854	CRHBP	TSS1500	N_Shore
cg26197136	chr6	154479915	CNKSR3	prox_enhancer
cg26197256	chr10	132850339	NKX6-2	distal_enhancer
cg26198148	chrY	13702805	TMSB4Y	prox_enhancer	N_Shore
cg26198682	chr3	177263624	LINC00501	distal_enhancer
cg26198748	chr3	112039094	TMPRSS7	prox_enhancer
cg26200364	chr5	179807489	MGAT4B	prox_enhancer	Island
cg26201316	chr11	1826776	SYT8	distal_enhancer	S_Shore
cg26202286	chr2	2733383	LOC105373390	GeneBody
cg26202327	chr2	232328441	DIS3L2	GeneBody
cg26202964	chr2	109382927	MIR4266	distal_enhancer
cg26204079	chr2	233353702	DGKD	TSS1500	N_Shore
cg26205681	chr5	638134	CEP72	GeneBody
cg26206948	chr5	173236728	NKX2-5	prox_enhancer	S_Shelf;S_Shelf;S_Shore;Island;N_Shore
cg26209990	chr7	128271205			Island;N_Shore
cg26214922	chr6	31658303	C6orf47	exon1	N_Shelf
cg26215003	chrX	20413048
cg26216323	chr8	37864675	RAB11FIP1	GeneBody
cg26216629	chr5	154484152			S_Shore
cg26217483	chr13	113001696	MCF2L	promoter	N_Shore
cg26218104	chr1	216519411	USH2A	distal_enhancer
cg26218646	chr14	31561710	NUBPL	prox_enhancer
cg26219095	chr1	50977620	CDKN2C	distal_enhancer	N_Shore
cg26219205	chrX	129920518	UTP14A	TSS1500
cg26219540	chr5	93602033			N_Shelf
cg26220016	chr6	18477753	MIR548A1HG	distal_enhancer
cg26220316	chr15	44500565	CTDSPL2	GeneBody
cg26220772	chr2	120783675	GLI2	distal_enhancer
cg26221796	chr19	54469740	CDC42EP5	distal_enhancer	N_Shore
cg26221987	chr10	4247138	LINC00702	distal_enhancer
cg26222035	chr17	8785697
cg26222426	chr2	17124312
cg26223259	chr15	95290806	LETR1	GeneBody
cg26225336	chr8	143572998	MROH6	promoter	S_Shelf;S_Shore
cg26225814	chr14	100019358	EVL	promoter
cg26226879	chr1	34176704	C1orf94	TSS1500	N_Shore
cg26227353	chr12	110636284	TCTN1	GeneBody
cg26228024	chr1	3280298	LOC124903828	exon1	S_Shore
cg26230620	chr11	109552559	RP11-708B6.2	promoter
cg26231267	chr10	12606033	MIR4480	distal_enhancer
cg26231961	chr11	61881665	MIR6746	distal_enhancer
cg26234885	chr7	100431423	MEPCE	prox_enhancer	S_Shore
cg26236040	chr19	19458454	GATAD2A	promoter
cg26236203	chrX	153457360	TREX2	distal_enhancer
cg26237233	chr11	81071021
cg26237595	chr11	133085747	OPCML	GeneBody	S_Shelf;S_Shelf
cg26238604	chr19	55166698	DNAAF3	promoter	S_Shore
cg26238815	chr1	238486590	LINC01139	TSS1500
cg26238820	chr17	55732066	TMEM100	promoter
cg26240885	chr12	14902684	MGP	distal_enhancer
cg26241625	chr4	90648934	CCSER1	GeneBody
cg26242755	chr6	6623914	LY86-AS1	prox_enhancer
cg26244357	chr7	155002171	PAXIP1-DT;PAXIP1	TSS1500;TSS1500	N_Shore
cg26244616	chr11	27934175	HSP90AA2P	distal_enhancer
cg26245141	chr6	110816025	CDK19	prox_enhancer	S_Shore
cg26246101	chr3	40099952	MYRIP	promoter
cg26246127	chr5	88141583			Island
cg26246840	chr18	69957827	CD226	prox_enhancer
cg26247944	chr12	132277231	RP13-895J2.3	promoter	N_Shore;N_Shore
cg26250400	chr19	15811149	OR10H1	GeneBody	S_Shelf
cg26250747	chr20	58650044	STX16	prox_enhancer	Island
cg26253826	chr6	39274277
cg26253981	chr1	64039664	RNU6-809P	distal_enhancer
cg26255741	chr10	92243453	CPEB3;CPEB3	TSS200;TSS1500	S_Shelf
cg26255898	chr4	164384602	MARCH1;MARCHF1	prox_enhancer;prox_enhancer	S_Shore
cg26256358	chr19	38046426	SIPA1L3	GeneBody
cg26256401	chr3	43996051			Island
cg26258058	chr3	30135343
cg26259711	chr11	109853632
cg26260898	chr17	80206990	SGSH;CARD14	GeneBody;GeneBody	N_Shelf
cg26261673	chr22	27032316	RNU6-1066P	distal_enhancer
cg26261873	chr3	72411537	RYBP	GeneBody
cg26262644	chr15	73921905	LOXL1-AS1	GeneBody
cg26265174	chr16	67518376	RIPOR1	exon1
cg26265339	chr8	23598777	RNU4-71P	prox_enhancer
cg26266934	chr15	92656289	FAM174B	prox_enhancer	S_Shore
cg26266950	chr7	19120998			S_Shelf
cg26267481	chr5	33440134	TARS1-DT	prox_enhancer	N_Shore
cg26268997	chr5	146922989	LOC105378214	exon1
cg26269286	chr14	103382645	MARK3	distal_enhancer	N_Shelf
cg26269881	chr3	4981625	BHLHE40-AS1	prox_enhancer	N_Shore;S_Shore
cg26271550	chr4	54946156
cg26271556	chr12	56360391	STAT2	promoter	Island
cg26272088	chr15	98900110	IGF1R	exon1
cg26274564	chr13	112330164	LINC01044	promoter	N_Shore
cg26275598	chr8	123154804	TBC1D31	GeneBody	N_Shore
cg26275986	chr20	838415	FAM110A	exon1	N_Shelf;N_Shelf
cg26276215	chr22	33386479	MIR4764	promoter
cg26277248	chr2	120976875	Y_RNA	other_regul_region
cg26277606	chr12	51953400	ACVR1B	promoter	S_Shore
cg26278394	chr7	151023675	ATG9B	prox_enhancer
cg26281051	chr20	227162	DEFB129;DEFB129	TSS200;TSS1500
cg26281470	chr2	100925130	NPAS2-AS1	distal_enhancer
cg26281633	chr2	46617272	CRIPT;PIGF	promoter;promoter	S_Shore
cg26281899	chr8	140459629	TRAPPC9	prox_enhancer	S_Shore
cg26282486	chr1	114192605	SYT6	other_regul_region
cg26283194	chr15	51782798	TMOD2	GeneBody
cg26283734	chr10	110328012
cg26284098	chr10	132964281	LINC01168	TSS1500	S_Shelf;N_Shore
cg26285682	chr3	15237698	CAPN7	GeneBody
cg26285729	chr5	36072254
cg26286826	chr18	67418371
cg26288595	chr15	24426885	LOC105370733	GeneBody	N_Shore
cg26289788	chr3	8776370
cg26292018	chr8	132774825	PHF20L1	prox_enhancer	N_Shore
cg26292378	chr5	150303114	ARSI	promoter	S_Shore
cg26293014	chr6	125910722	NCOA7	distal_enhancer
cg26293301	chr20	56383447	AURKA	distal_enhancer
cg26293590	chr11	117817620	DSCAML1;DSCAML1	TSS200;TSS1500
cg26295202	chr7	87312464
cg26295624	chr15	36579884	C15orf41;CDIN1	promoter;promoter	S_Shore
cg26295808	chr8	60910257	LOC105375938	GeneBody	Island
cg26296574	chr19	41425848	B3GNT8	GeneBody
cg26298914	chr14	68331648	RPL7AP5	distal_enhancer
cg26298929	chr5	56606066	C5orf67	exon1
cg26299194	chr15	83379454	SH3GL3	distal_enhancer	S_Shore
cg26301661	chr10	114174729	C10orf118;CCDC186	prox_enhancer;prox_enhancer	S_Shore;S_Shore
cg26305683	chr4	91601641	CCSER1	GeneBody
cg26305745	chr2	90069513	IGKV6D-41	promoter
cg26306105	chr15	71791479	NR2E3	prox_enhancer
cg26309396	chr2	196298470	RN7SL820P	other_regul_region
cg26310285	chr7	117683327
cg26314172	chr8	58902822	TOX	GeneBody
cg26314240	chr11	45577918	LOC105376655	GeneBody
cg26316023	chr7	122886772	CADPS2	promoter	Island
cg26316384	chr2	216107902	XRCC5	prox_enhancer	N_Shore
cg26317051	chr14	63539539	PPP2R5E	exon1	N_Shelf
cg26318532	chr1	22428505	ZBTB40	TSS1500
cg26318872	chr14	103692392	KLC1	GeneBody
cg26321969	chr11	118928693	RN7SL688P	distal_enhancer	S_Shelf
cg26321986	chr8	23854461	STC1	exon1
cg26323374	chr10	132272383	STK32C	distal_enhancer
cg26325174	chr14	100894350	MEG8;RTL1	GeneBody;GeneBody
cg26325430	chr13	33064922	KL	distal_enhancer
cg26326088	chr2	57894156	VRK2	distal_enhancer
cg26326208	chr10	128063506	PTPRE	distal_enhancer
cg26328638	chr4	8319270	LINC02517	prox_enhancer
cg26328687	chr11	96343630	MAML2	prox_enhancer
cg26329921	chr8	30735576	UBXN8	distal_enhancer
cg26331096	chr5	5572437
cg26332838	chr12	55446421	OR6C2	distal_enhancer
cg26332926	chr10	51075318	PRKG1	prox_enhancer	S_Shore
cg26339348	chr7	32490670	LSM5	TSS1500	S_Shore
cg26340487	chr3	33437806	UBP1	distal_enhancer	N_Shore;N_Shelf
cg26342078	chr15	89407565	LOC105371031	GeneBody	Island;N_Shore;N_Shelf
cg26342465	chr1	113855609	AP4B1-AS1	TSS1500
cg26342502	chr4	184007859	STOX2	GeneBody
cg26343443	chr18	50706515	MAPK4	GeneBody
cg26343958	chr12	5430496	NTF3	prox_enhancer	N_Shore;N_Shore
cg26346210	chr8	97598279
cg26348681	chr16	11586375	LITAF	promoter	Island
cg26348690	chr13	42816872
cg26348882	chr15	83068208	MIR4515	prox_enhancer	S_Shore
cg26348902	chr4	1406150	NKX1-1	prox_enhancer	Island;N_Shelf
cg26349048	chr11	55914623	OR5W2;OR5W2	TSS200;TSS1500
cg26351533	chr19	12890813	GCDH	prox_enhancer	N_Shore
cg26351746	chr8	106004561	ZFPM2-AS1	other_regul_region
cg26352143	chrX	24994773	POLA1	GeneBody
cg26352615	chr5	112146465	EPB41L4A-AS1	distal_enhancer
cg26352827	chr16	3304591	TIGD7	prox_enhancer	N_Shore
cg26353468	chr19	50050425	ZNF473CR	promoter	N_Shore
cg26353507	chr19	57499145	ZNF773	TSS1500	N_Shore
cg26353694	chr1	4781880	AJAP1	GeneBody
cg26354146	chr19	7945089	TIMM44	TSS1500	S_Shore
cg26354599	chr19	43580166	PINLYP;PINLYP	TSS1500;exon1
cg26355357	chr2	201619156	ALS2CR11;C2CD6	promoter;promoter	Island
cg26358968	chr15	85582822	AKAP13	GeneBody
cg26362015	chr11	128620705	LOC105369568	GeneBody
cg26362686	chr12	102731243	LINC00485	distal_enhancer
cg26365358	chr8	40344773	SIRLNT	TSS1500
cg26365581	chr1	172274069	DNM3	GeneBody
cg26367197	chr18	78547273			N_Shore
cg26368601	chr19	55736926	NLRP9	GeneBody
cg26369315	chr10	133098724	GPR123;ADGRA1	other_regul_region;other_regul_region	Island;N_Shore
cg26369382	chr7	100642718	TFR2	promoter
cg26369996	chr20	1658756	SIRPG	TSS1500
cg26371056	chr1	221174828
cg26372895	chr8	129869993	CYRIB	GeneBody
cg26373171	chr1	209828255	UTP25;DIEXF	prox_enhancer;prox_enhancer	S_Shore
cg26373411	chr8	123073380	TBC1D31	prox_enhancer	S_Shore
cg26374826	chr6	161416186	PRKN	GeneBody
cg26375010	chrX	119273889			S_Shore
cg26376621	chr3	4812852	ITPR1	prox_enhancer
cg26379930	chr11	117842845	FXYD6-AS1	distal_enhancer
cg26380534	chr6	137943877	LINC02865	TSS1500
cg26380706	chr8	120851899	SNTB1	distal_enhancer
cg26380990	chr20	45446255	LOC105372631	GeneBody
cg26384208	chr14	29006068	LOC107984685;LINC02326	GeneBody;GeneBody
cg26386624	chr12	53973075	HOXC11	promoter	Island
cg26388765	chr4	106565845	LOC105377356	GeneBody
cg26389380	chr3	11288881	ATG7	GeneBody
cg26389392	chr10	108566804
cg26389638	chr7	158472223	PTPRN2	GeneBody
cg26389950	chr5	141182661	PCDHB16	exon1	S_Shelf;N_Shore
cg26391786	chrX	16717160			N_Shelf
cg26393782	chr16	10870240	CIITA	distal_enhancer
cg26395098	chrX	30215486	MAGEB2	promoter
cg26395115	chr21	30770333
cg26396815	chr4	101956975	BANK1	GeneBody
cg26397178	chr2	29081370
cg26398085	chr5	94107861	ARB2A	GeneBody	N_Shelf
cg26398213	chr12	32580432	FGD4	GeneBody
cg26398921	chr1	220892138	HLX-AS1	distal_enhancer	Island;N_Shore;N_Shelf
cg26400275	chr3	29453437	RPS12P5	distal_enhancer
cg26400597	chr14	104085144	ASPG	prox_enhancer	N_Shore
cg26401541	chr6	90369255
cg26402346	chr12	101471098	RNA5SP367	prox_enhancer
cg26403171	chr5	149128151	RN7SKP145	distal_enhancer
cg26403285	chr17	40160623	MIR6866	TSS1500
cg26403777	chr1	239143664
cg26405097	chr6	15428070	5S_rRNA	distal_enhancer
cg26405683	chr7	24720547	DFNA5;GSDME	distal_enhancer;distal_enhancer
cg26405695	chr12	39442346	KIF21A	GeneBody	N_Shore
cg15930076	chr14	26595210	NOVA1	GeneBody
cg15930643	chr5	61705712	LINC03122	GeneBody
cg15931138	chr5	151097367	TNIP1	distal_enhancer
cg15931375	chr11	82754624	FAM181B	distal_enhancer
cg15933120	chr14	101636400	RP11-1029J19.4	distal_enhancer	S_Shore
cg15933370	chr16	10777498	TVP23A	GeneBody
cg15935247	chr17	58529481	SEPT4;SEPTIN4	promoter;promoter	N_Shelf
cg15936446	chr5	42952267	PRELID3BP7	distal_enhancer	Island
cg15937073	chr1	41918893	HIVEP3	promoter	S_Shore
cg15937784	chr19	53726916	MIR526A2;MIR526A2	TSS200;TSS1500
cg15939837	chr17	34693178
cg15941914	chrX	103823324	RAB9B	GeneBody
cg15942313	chr22	24341310	SPECC1L	TSS1500
cg15943966	chr7	7731394	UMAD1	GeneBody
cg15945136	chr12	55019866	NEUROD4	promoter
cg15946312	chr5	181219880			S_Shelf;Island;N_Shelf;N_Shelf
cg15946524	chr2	47487207	MSH2	GeneBody
cg15949396	chr8	56925419	RNU6-13P	other_regul_region
cg15949483	chr8	116803986	LOC112268030	GeneBody
cg15949553	chr5	142500104
cg15949730	chr4	164955976	FAM218A	TSS1500	N_Shore
cg15954344	chr12	28414005	CCDC91	GeneBody
cg15955144	chr13	67438719	LINC00364	distal_enhancer
cg15955165	chr13	29772141	UBL3	GeneBody
cg15955499	chr6	158088738	SYNJ2	GeneBody	S_Shore
cg15956104	chrX	71223082	GJB1	promoter	N_Shore
cg15956635	chr3	124112951	KALRN	GeneBody
cg15956957	chr12	6918253	ENO2	GeneBody	S_Shelf
cg15959238	chr7	134891321	CALD1	promoter
cg15963112	chr5	163916671	LSM1P2	distal_enhancer
cg15963471	chr14	70284528	LOC101928046	GeneBody
cg15963913	chr14	103729666	Y_RNA	distal_enhancer	S_Shore
cg15964018	chr1	19163686	UBR4	distal_enhancer
cg15964309	chr12	114448756	LOC105369998;LOC105369998	TSS200;TSS1500	S_Shore;Island
cg15966722	chr11	113184615	NCAM1-AS1	distal_enhancer
cg15966910	chr19	11506373	ZNF653	prox_enhancer	S_Shore
cg15968979	chrX	154546712	G6PD	promoter	Island
cg15970584	chr12	72031210	TPH2	GeneBody
cg15974487	chr4	152963160	FHDC1	GeneBody
cg15976283	chr2	237133708
cg15977798	chr19	30371940	ZNF536	TSS1500	N_Shelf
cg15978899	chr6	30915217	VARS2	prox_enhancer	S_Shore
cg15979257	chr1	183217194	LAMC2	GeneBody
cg15980632	chr18	48689682	LOC105372107	exon1
cg15980689	chr16	31348241	ITGAX	distal_enhancer
cg15980749	chr12	25583655	LMNTD1	GeneBody
cg15981195	chr9	2623146	VLDLR-AS1	TSS1500	Island
cg15983114	chr19	21484904	LINC00664	prox_enhancer	S_Shore
cg15983544	chr8	490442	TDRP	GeneBody
cg15983585	chr14	104749307	LOC107987209	GeneBody	N_Shelf;N_Shelf
cg15984790	chr3	65955500	MAGI1-IT1	prox_enhancer
cg15984791	chr6	98777917
cg15986671	chr7	155592187
cg15987695	chr13	111094363	LINC00368	TSS1500	S_Shore
cg15994604	chr11	34655136	EHF	distal_enhancer
cg15995375	chr8	48289099	IDI1P2	distal_enhancer
cg15998247	chr14	51626774	FRMD6	GeneBody
cg15999041	chr17	30372915	CPD	distal_enhancer
cg16000059	chr5	112161258	SNORA13	prox_enhancer	Island
cg16000704	chr7	32267355	PDE1C	other_regul_region
cg16000821	chr8	54283219
cg16002441	chr19	49118389	C19orf73	prox_enhancer	N_Shore;S_Shelf
cg16002826	chr3	123292860	ADCY5	GeneBody
cg16003672	chr2	217420574	DIRC3	GeneBody
cg16007390	chrX	30635907	FTLP2	promoter
cg16007450	chr16	4788628	SEPTIN12;SMIM22	TSS1500;exon1
cg16007541	chr11	18707051	IGSF22-AS1	prox_enhancer	S_Shore
cg16008148	chr1	220889477			S_Shore;N_Shelf
cg16008351	chr4	151563436	RN7SKP35	distal_enhancer
cg16008631	chr17	282276	RPH3AL	GeneBody
cg16009764	chr6	32841717	PSMB8	GeneBody	S_Shelf;N_Shelf;N_Shore
cg16012041	chr4	54227690	PDGFRA	prox_enhancer	S_Shore;N_Shore;N_Shelf
cg16013680	chr11	74278484	P4HA3	GeneBody
cg16014492	chr16	87985347	BANP	distal_enhancer	Island
cg16014551	chrX	80899959
cg16014770	chr12	31729487	AMN1	TSS1500	Island
cg16015468	chr17	77412910	SEPTIN9;SEPT9	distal_enhancer;distal_enhancer
cg16015594	chr2	197147119	ANKRD44-AS1	distal_enhancer
cg16015857	chr7	1787394	ELFN1-AS1	other_regul_region
cg16016124	chr2	24363751			S_Shelf
cg16018427	chr5	180683371	LINC02222	prox_enhancer
cg16020022	chr1	201969791	TIMM17A	GeneBody
cg16020270	chr12	132822534	GOLGA3	prox_enhancer
cg16021052	chr5	172223981	UBTD2	GeneBody
cg16021953	chr5	180336951	GFPT2	GeneBody
cg16023331	chr12	109116242	ACACB	prox_enhancer
cg16023434	chr1	11335578
cg16023924	chr1	168423156	LOC100505918	TSS1500
cg16023936	chrX	48947997	OTUD5	GeneBody
cg16024892	chr10	116600974	PNLIPRP1	GeneBody
cg16025003	chrX	77899200	COX7B	promoter	S_Shelf
cg16026279	chr7	4201906	SDK1	GeneBody
cg16026522	chr7	2098044	MAD1L1	GeneBody
cg16028310	chr4	185626932	SORBS2	GeneBody	S_Shelf
cg16028748	chr8	22170605	BMP1	GeneBody
cg16029189	chr1	201535309	NAV1	distal_enhancer	N_Shelf
cg16029534	chr17	43045766	BRCA1	GeneBody
cg16032470	chr20	33230393	BPIFA1	distal_enhancer
cg16033522	chrX	68837326	EFNB1	distal_enhancer	N_Shelf
cg16033864	chr21	15121756	LOC107985483	GeneBody
cg16038868	chr8	10335109	MSRA	GeneBody	Island
cg16039329	chr4	83247278
cg16039869	chr11	125391047	PKNOX2	GeneBody
cg16039979	chr1	2203919	FAAP20;FAAP20	TSS200;TSS1500	N_Shore
cg16040341	chr15	82875532	HOMER2	GeneBody
cg16042668	chr3	45996100	FYCO1	TSS1500	S_Shore
cg16044277	chr6	159107711	LOC112267968;LOC124901449	GeneBody;GeneBody
cg16044631	chr12	57311002	R3HDM2	GeneBody
cg16046391	chr19	10105834	PPAN-P2RY11	prox_enhancer	N_Shore
cg16046525	chr4	40289815
cg16047094	chr2	34403024
cg16047292	chr7	99843962	CYP3A43	distal_enhancer
cg16048841	chr1	245616421	KIF26B	GeneBody
cg16049219	chr3	127556868	LINC02034	GeneBody
cg16049384	chr5	39604679	CFAP53P1	distal_enhancer
cg16050561	chr22	50299731	PLXNB2	distal_enhancer	Island
cg16051415	chr2	127388555	MAP3K2	promoter	S_Shore
cg16051727	chr5	144698616	RN7SKP246	distal_enhancer
cg16052121	chr22	18036141	LINC01634	GeneBody
cg16053334	chr11	65575647	EHBP1L1	TSS1500	S_Shelf;S_Shore;N_Shore
cg16055526	chr6	33115510	HLA-DPB2	GeneBody	N_Shore
cg16059990	chr15	41424088	RTF1	distal_enhancer
cg16061668	chr11	70411043	CTTN	distal_enhancer	N_Shore
cg16062688	chr19	5955757	RANBP3	GeneBody
cg16063925	chr7	5080787	RBAKDN	other_regul_region	N_Shelf
cg16064583	chrX	130337082			N_Shelf
cg20660446	chr13	113208062	CUL4A;CUL4A;PCID2	TSS200;TSS1500;exon1	Island
cg20662856	chr22	43110232	BIK	prox_enhancer	S_Shore;N_Shore
cg20662859	chrX	150983136	HMGB3	promoter	Island
cg20663852	chr20	51695847	RPL29P35	distal_enhancer
cg20666940	chr22	46674595	GRAMD4	promoter	S_Shore
cg20667913	chr17	661660	RPS4XP17	distal_enhancer
cg20668834	chr2	50697576	MIR8485	other_regul_region
cg20669120	chr16	398943	NME4	prox_enhancer	S_Shore;N_Shore;N_Shelf
cg20669414	chr17	39652376	TCAP	distal_enhancer
cg20669641	chr10	103669060	Y_RNA	distal_enhancer	S_Shore
cg20670085	chr19	11798368	ZNF491	promoter	N_Shore
cg20670909	chr1	56425384	LINC01767	distal_enhancer
cg20670923	chr18	9915774	VAPA	prox_enhancer	S_Shore
cg20671304	chr17	78772247	CYTH1	distal_enhancer
cg20671920	chr8	10729168	LOC102723313;LOC102723313	TSS200;TSS1500	S_Shelf;Island;N_Shore
cg20672618	chr10	132807001			N_Shore;N_Shore
cg20674807	chr19	41309944	CCDC97	prox_enhancer	N_Shore
cg20675879	chr8	11801615	FDFT1;LOC105379243	TSS1500;TSS1500	N_Shore
cg20676100	chr8	41897410	ANK1	TSS1500	Island
cg20676559	chr3	71360842	FOXP1	distal_enhancer
cg20676788	chr13	48805655
cg20677616	chr4	138049582	SLC7A11-AS1	distal_enhancer
cg20680148	chr17	45161952	HEXIM2-AS1;HEXIM2	TSS1500;exon1	S_Shore
cg20680802	chr1	226111438			S_Shore
cg20684062	chr7	20451036
cg20686828	chr1	151791671	TDRKH	TSS1500	S_Shore
cg20689197	chr11	116511039	LINC02151	distal_enhancer
cg20690028	chr5	127517263	PRRC1	prox_enhancer	N_Shore
cg20690420	chr6	108167547	NR2E1	TSS1500	Island
cg20691507	chr6	28988906			S_Shore
cg20695627	chr2	48346339	RNU4-49P	distal_enhancer
cg20696173	chr13	20923133
cg20696578	chr20	38573631	ADIG	distal_enhancer
cg20696954	chr11	46594028	AMBRA1	promoter	Island
cg20697818	chr7	33186185	BBS9	GeneBody
cg20698113	chr22	49963566	MIR6821	prox_enhancer	Island
cg20698862	chr10	110530354	RPL7P35	distal_enhancer	Island
cg20699102	chr2	45675236	PRKCE	TSS1500
cg20699740	chr1	54048497	TMEM59	GeneBody
cg20699879	chrX	104254219	ESX1	promoter	S_Shelf;Island
cg20700869	chr8	140765121	PTK2	prox_enhancer
cg20701041	chr13	36851147	SMAD9	GeneBody
cg20702008	chr22	42437875	LOC101927344;NFAM1	TSS1500;exon1
cg20703003	chr10	114100521	RNU6-709P	distal_enhancer	N_Shore
cg20703290	chr7	44606342	OGDH	TSS1500	N_Shore
cg20703876	chr8	17651797	MTUS1	distal_enhancer
cg20704342	chr2	75711147	GCFC2	prox_enhancer	S_Shore
cg20705392	chr17	9162961	NTN1	GeneBody	Island
cg20705772	chr4	57165032	IGFBP7-AS1	GeneBody	S_Shore
cg20706468	chr6	111031297	GSTM2P1	distal_enhancer
cg20706778	chr2	75570996	EVA1A	prox_enhancer
cg20708610	chr12	116898822	RPL36P15	distal_enhancer
cg20710502	chr1	190476132	BRINP3	prox_enhancer
cg20710902	chr2	110682662	LOC105373554	GeneBody	S_Shelf
cg20712980	chr7	129665352	NRF1	GeneBody
cg20713092	chr7	101302830
cg20714264	chr1	89842872	LRRC8D	distal_enhancer	N_Shore
cg20717908	chr20	57311788	LOC105372687	GeneBody
cg20718183	chr15	70891175	LRRC49;THAP10	GeneBody;GeneBody	N_Shore
cg20718434	chr7	1708961	LNCRI	distal_enhancer
cg20719106	chr8	8901878	RNU6-682P	distal_enhancer
cg20722210	chr5	135491446	TIFAB	distal_enhancer	S_Shelf;S_Shore;S_Shore;N_Shore
cg20723935	chr11	70467884	SHANK2	GeneBody	S_Shelf
cg25777896	chr13	99500656	TM9SF2;LINC01232;LINC00449	TSS1500;TSS1500;exon1	S_Shore;N_Shore
cg25778304	chr13	27797545	GSX1	promoter	S_Shelf;Island
cg25778564	chr15	81133406	CFAP161;C15orf26	promoter;promoter	N_Shore
cg25779782	chr3	125121794	SLC12A8	prox_enhancer
cg25781926	chr2	27016675	MAPRE3	GeneBody
cg25782958	chr16	19092284	LOC124903656	exon1
cg25783892	chr10	84138893	GHITM	prox_enhancer	N_Shore
cg25784372	chr3	172184366	FNDC3B	GeneBody
cg25784861	chr11	72436864	CLPB	distal_enhancer	S_Shelf
cg25785733	chr5	146751287	KRT8P48	distal_enhancer
cg25786525	chr10	76231574	RN7SL518P	distal_enhancer
cg25786944	chr5	139183978	SIL1	GeneBody
cg25786980	chr17	74874059	FDXR	prox_enhancer	S_Shore
cg25787169	chr4	19454491	LOC105374511	TSS1500
cg25787499	chr11	66291685	TMEM151A	TSS1500	S_Shore;N_Shore;N_Shelf
cg25787588	chr14	50318234	DMAC2L;ATP5S	prox_enhancer;prox_enhancer
cg25787886	chr22	38982377	APOBEC3B	promoter
cg25788369	chr14	24352177	U6	promoter
cg25788980	chr3	5186956	EDEM1	TSS1500	N_Shore
cg25789900	chr6	23086479	LOC105374974	GeneBody
cg25791809	chr2	8539245	AC011747.4	distal_enhancer
cg25792397	chr2	9113941	LOC105373416	GeneBody
cg25794529	chr13	24747356	RNF17	TSS1500	Island
cg25796850	chrX	54015641	PHF8	GeneBody
cg25798632	chr17	79950975	TBC1D16	promoter	S_Shore;S_Shore
cg25799064	chr20	46583525	SLC13A3	distal_enhancer
cg25799291	chr20	57110221			N_Shore
cg25800765	chr12	85279569	ALX1	prox_enhancer	N_Shore
cg25801322	chrX	51396402	LOC105373204	exon1	Island
cg25801499	chr17	62682932	MRC2	GeneBody	S_Shelf
cg25801976	chr8	47735550	SPIDR	GeneBody	N_Shore
cg25804648	chrX	41579282	CASK	GeneBody
cg25806249	chr13	23723615
cg25806524	chr19	46495529	PNMA8B	prox_enhancer	S_Shore;N_Shore
cg25806550	chr6	80424899	BCKDHB	GeneBody
cg25807722	chr3	39208628	DSTNP4	distal_enhancer
cg25808643	chr4	57153334	IGFBP7-AS1	GeneBody
cg25812424	chr12	118136925	PEBP1	prox_enhancer	Island
cg25814224	chr15	51280779	MIR4713HG;CYP19A1	GeneBody;GeneBody
cg25817351	chr10	78217762
cg25818097	chr2	134218207	RNA5SP104	distal_enhancer
cg25819219	chr3	73062982	EBLN2	exon1
cg25821754	chr7	29292988	NANOGP4	distal_enhancer
cg25821789	chrX	39736342	RN7SL732P	distal_enhancer
cg25823373	chr7	50418225	RNU6-1091P	distal_enhancer
cg25824432	chr2	196112026
cg25824543	chr19	51571157	ZNF175	promoter	Island
cg25824715	chrX	55313385
cg25826546	chr7	101126779	SERPINE1	prox_enhancer
cg25827710	chr13	46168667	RN7SL288P	prox_enhancer
cg25828445	chr12	7628692			S_Shore
cg25828656	chr14	69118791	DCAF5	GeneBody
cg25830869	chr14	20477910
cg25831204	chr3	168248717	EGFEM1P	TSS1500	N_Shore
cg25832305	chr21	45440769	COL18A1	distal_enhancer	S_Shore;S_Shore
cg25833695	chr10	17426707	ST8SIA6	GeneBody
cg25833861	chr8	124565847	MTSS1	distal_enhancer
cg25833890	chr20	24468500	SYNDIG1	TSS1500	N_Shore
cg25835611	chr19	28578743	LOC100420587	GeneBody
cg25836915	chr1	58290881	DAB1	GeneBody
cg25837213	chr17	82891499	TBCD	distal_enhancer
cg25839482	chr15	75639612	IMP3	exon1	Island
cg25839724	chr1	203583347
cg25840071	chr8	126326746	LOC101927657	GeneBody
cg25840576	chr1	29121459	TMEM200B	prox_enhancer	Island
cg25841008	chr4	98613025	TSPAN5	GeneBody
cg25843580	chr1	68976999
cg25843651	chr15	85786371	KLHL25	distal_enhancer
cg25843873	chr17	1204084	ABR	distal_enhancer	Island
cg25845314	chr2	65388180	SPRED2	GeneBody
cg25845367	chr13	99974921	ZIC5	distal_enhancer	S_Shelf
cg25845705	chr3	14603436	GRIP2	TSS1500	S_Shore
cg25845814	chr14	73757910	MIR4505	TSS1500	N_Shore
cg25845992	chrX	14873331	FANCB	promoter	Island
cg25846784	chr13	20136876	LOC124903128	GeneBody	Island
cg25847702	chr2	33366466	LTBP1	GeneBody
cg25848630	chr14	76420171	ESRRB	GeneBody
cg25850808	chr6	73695325	CD109	prox_enhancer	N_Shore
cg25850828	chr22	45512606	FBLN1	distal_enhancer
cg25854040	chr7	44122258	POLD2	promoter	N_Shore
cg25854108	chr2	209334637
cg25854330	chr20	41301440	ZHX3	TSS1500
cg25854972	chr5	157059374	HAVCR1	promoter
cg25856827	chr16	48111125	ABCC12	distal_enhancer
cg25857569	chr3	160999449	B3GALNT1	distal_enhancer
cg25858039	chr9	98092249	Metazoa_SRP	distal_enhancer
cg25858347	chr11	45557576
cg25859835	chr8	48620315	LINC03054	prox_enhancer
cg25859913	chr16	74766760	FA2H	GeneBody
cg25860664	chr4	675447	MYL5	prox_enhancer	S_Shore
cg25863160	chrX	126579573			N_Shore
cg25863735	chr15	43352857	ZSCAN29	distal_enhancer
cg25864227	chr7	139749250	HIPK2	distal_enhancer
cg25864762	chr7	1810752	MIR4655	distal_enhancer
cg25865489	chr6	99822846	MCHR2-AS1	distal_enhancer
cg25867318	chr17	42342727	STAT3	distal_enhancer
cg25869078	chr14	65619261	FUT8	GeneBody
cg25870155	chr1	109975814	AHCYL1	distal_enhancer
cg25871388	chr10	110211818	MXI1	prox_enhancer	S_Shore
cg25871890	chr7	135499191	CNOT4	distal_enhancer
cg25873522	chr11	8715185	ST5;DENND2B	distal_enhancer;distal_enhancer
cg25877191	chr11	65545233	LTBP3	distal_enhancer	N_Shore;N_Shelf
cg25878441	chr15	100849149	RP11-66B24.2	prox_enhancer	N_Shore
cg25879062	chr11	130516227
cg25879946	chr17	79080068	ENGASE	distal_enhancer
cg25883141	chr2	3641766	COLEC11	GeneBody	S_Shore;N_Shore
cg25883346	chr1	62271319	KANK4	prox_enhancer
cg25883790	chrX	136169325	FHL1;FHL1	TSS1500;exon1
cg25884427	chr1	54285362	SSBP3	GeneBody
cg25884651	chr4	168475186	DDX60L	GeneBody
cg27456922	chrX	114585938	HTR2C	GeneBody	S_Shelf;S_Shore
cg25886578	chr11	6670495	MRPL17	distal_enhancer
cg25888482	chr5	79334415	RPS3AP20	other_regul_region
cg25888918	chrX	38607277	TSPAN7	GeneBody
cg25890767	chr22	45972837	WNT7B	promoter	Island;N_Shelf
cg25891559	chr1	43935685	ARTN	promoter	S_Shore;N_Shore
cg25892278	chr12	105321596	C12orf75-AS1	GeneBody
cg25892286	chr4	7185601	SORCS2	distal_enhancer
cg25892837	chr5	140043557	NRG2	prox_enhancer	Island
cg25893238	chr6	69866494	COL19A1;LMBRD1	promoter;promoter	N_Shore
cg25897951	chr4	1250236	CTBP1-DT	promoter	Island
cg25898520	chr4	140924924	RNF150	GeneBody
cg25898742	chr6	66421879
cg25902494	chr8	19698989	CSGALNACT1	distal_enhancer
cg25903319	chr1	170531009	GORAB	TSS1500
cg25903453	chr15	55680001	PRTG	GeneBody
cg25903783	chr17	61398125	TBX2-AS1	prox_enhancer	Island
cg25904027	chr3	5227967	MIR4790	other_regul_region
cg25904241	chr2	233311242	SAG	GeneBody
cg10714356	chr16	80993578	CMC2	distal_enhancer
cg10715564	chr13	110422495	COL4A2-AS2	distal_enhancer
cg10716485	chr19	36031545	CLIP3	prox_enhancer	N_Shore
cg10717754	chrX	47190755	UBA1	promoter	Island;N_Shelf
cg10718056	chr6	28916822	RNU6-930P	prox_enhancer
cg10718066	chr22	40385571	SGSM3-AS1	distal_enhancer
cg10718885	chr3	15629945	BTD	promoter
cg10719637	chr2	120339105	INHBB	distal_enhancer
cg10719895	chr11	14254519	SPON1	GeneBody
cg10722267	chr3	197881683	RNU6-858P	distal_enhancer
cg10723617	chr17	57456028	MSI2	GeneBody
cg10724940	chr22	50218166	SELENOO-AS1	distal_enhancer	S_Shore;Island;N_Shore;N_Shelf
cg10725222	chr9	116589607	ASTN2	GeneBody
cg10725390	chr2	66515868	MEIS1	GeneBody
cg10726037	chr20	43666772	MYBL2	TSS1500	Island
cg10727229	chr4	6633758	MRFAP1	distal_enhancer
cg10727831	chr1	211686394	NEK2-DT	GeneBody
cg10728104	chr4	185426057	UFSP2	promoter	Island
cg10731465	chr2	41837154	RPS12P4	other_regul_region	N_Shelf
cg10732134	chr11	86214565
cg10732950	chr1	45803077	MAST2	prox_enhancer	N_Shore
cg10733261	chr11	131025868	RN7SL167P	distal_enhancer
cg10734972	chr14	95487456	SYNE3	distal_enhancer
cg10735164	chr7	105827611	RPL13AP16	distal_enhancer
cg10735454	chr6	161415493	PRKN	GeneBody
cg10736458	chr1	153394131	S100A15A	distal_enhancer
cg10736843	chr16	23596457	NDUFAB1	promoter	S_Shore
cg10743858	chr5	168791012	Y_RNA	prox_enhancer
cg10744661	chrX	126819113	PRR32	TSS1500
cg10744663	chr11	89491834	NOX4	prox_enhancer	S_Shore
cg10748566	chr1	194045661	LOC124904475	GeneBody
cg10750619	chr1	192788468	LOC105371665	GeneBody
cg10751900	chr1	43313238	TIE1	distal_enhancer
cg10755653	chr14	73631679	HEATR4	GeneBody	N_Shore
cg10756457	chr2	51025163	NRXN1	distal_enhancer	N_Shelf
cg10757065	chr2	222301172	PAX3	distal_enhancer	S_Shelf;S_Shore;N_Shore;N_Shelf
cg10758570	chr1	22530963	ZBTB40-IT1	distal_enhancer
cg10758970	chrX	114482937
cg10759590	chr14	24429668	CBLN3	promoter	Island
cg10761097	chr1	110149237	SLC6A17	other_regul_region	N_Shore
cg10761987	chr10	60175367	ANK3	GeneBody
cg10762511	chr17	75664110	RECQL5	GeneBody	N_Shelf
cg10763065	chr22	43503728	MPPED1	GeneBody
cg10763922	chr21	39425913	GET1-SH3BGR;GET1;LCA5L	GeneBody;GeneBody;GeneBody
cg10765471	chr10	43322981	LINC02633	prox_enhancer	Island
cg10765877	chr12	121535520	KDM2B	GeneBody	N_Shore
cg10767869	chr3	30696312
cg10768113	chr8	144187709	MROH1	distal_enhancer	S_Shore
cg10768609	chr9	74798436	TRPM6	GeneBody
cg10769508	chr11	16647513	SOX6;LOC105376571	GeneBody;GeneBody
cg10769767	chr9	37024156	PAX5	GeneBody	N_Shore;N_Shelf
cg10772169	chr1	99849657	AGL	prox_enhancer	N_Shore
cg10772425	chr3	51680356	TEX264	distal_enhancer
cg15131202	chr13	22978409	LOC105370111;LOC105370111	TSS200;TSS1500
cg15131316	chr1	18482536	KLHDC7A	exon1	Island
cg15136153	chr2	39550743	MAP4K3-DT	GeneBody
cg15138236	chr1	112923867	AKR7A2P1	prox_enhancer
cg15139182	chr2	239439405
cg15141173	chr12	51067532	CSRNP2	distal_enhancer
cg15141195	chr6	1394523	MIR6720	distal_enhancer	S_Shelf;S_Shore
cg15141434	chr18	9474839	RALBP1;RALBP1	TSS200;TSS1500	Island;N_Shelf
cg15143788	chr5	93573728	NR2F1-AS1	distal_enhancer	S_Shore
cg15144110	chr2	81436612	CHMP4AP1	distal_enhancer
cg15145250	chr5	78845529	ARSB	GeneBody
cg15145872	chr14	20591321	RNASE12	promoter
cg15146077	chr7	79008969	MAGI2-AS2	other_regul_region
cg15147031	chr18	23087276
cg15148145	chr2	163683233	FIGN;LOC107985957	GeneBody;GeneBody
cg15152331	chr2	160102299	PLA2R1	distal_enhancer
cg15152595	chr1	205003690	CNTN2	distal_enhancer
cg15153957	chr19	40230520	CNTD2;CCNP	distal_enhancer;distal_enhancer	S_Shelf
cg15155209	chr3	14460769	SLC6A6	distal_enhancer
cg15155344	chr1	208880990	LINC01774	distal_enhancer
cg15157374	chr5	129974352	RNU6ATAC10P	prox_enhancer
cg15158515	chr19	48364555	TMEM143;SYNGR4	TSS1500;exon1	S_Shore;S_Shore
cg15160746	chr12	2634073	CACNA1C	GeneBody
cg15160765	chr10	103078150	RPS15AP29	distal_enhancer
cg15161959	chr2	176155888	HOXD3	prox_enhancer	S_Shelf;N_Shore;N_Shelf
cg15164708	chr19	49433017	SLC17A7	GeneBody	S_Shore;Island;N_Shore;N_Shelf
cg15167155	chr19	53159246	ZNF347	promoter	S_Shore;Island
cg15167603	chr19	55319999	TMEM150B	distal_enhancer
cg15167686	chr1	52057658	TXNDC12	TSS1500	S_Shelf;S_Shore
cg15168825	chr2	8368535	LINC00299	distal_enhancer
cg15169077	chr6	46171282	ENPP5	TSS1500
cg15170445	chr5	103341235	CTD-2154H6.1	distal_enhancer
cg15171154	chr3	30681065	TGFBR2	GeneBody
cg15171376	chr5	145484130	PRELID2	GeneBody
cg15172885	chr12	56643722	SNORD59A	prox_enhancer	N_Shore
cg15173440	chr16	19607587	VPS35L	GeneBody
cg15174905	chr19	19170446	MEF2B	promoter	Island
cg15176020	chr13	100091541	PCCA	distal_enhancer	S_Shore
cg15177000	chrX	48498582	PORCN-DT	distal_enhancer
cg15178602	chr6	112531029
cg15180656	chr19	35039558	HPN	prox_enhancer	N_Shore
cg15181905	chr7	117320689	WNT2	distal_enhancer	N_Shelf
cg15183002	chr5	68217291	PIK3R1	exon1	S_Shore
cg15184749	chr14	22528383
cg15185238	chr8	134616717	ZFAT	GeneBody
cg15185986	chr13	98267124	FARP1	GeneBody
cg15186576	chr14	33940934	EGLN3	GeneBody
cg15187939	chrX	71254889	ZMYM3	promoter	S_Shore
cg15187982	chr17	44598612
cg15188881	chr8	102560277	ODF1	GeneBody
cg15188947	chr1	15057177	TMEM51-AS1	distal_enhancer
cg15189860	chr7	66182892
cg15192223	chr2	108448929	GCC2	TSS1500	N_Shore
cg15193171	chr5	123088713	PRDM6	prox_enhancer	Island;N_Shore
cg15194163	chr6	32150436	PRRT1	GeneBody	S_Shore;Island;N_Shelf
cg15195495	chr19	681420	FSTL3	prox_enhancer	S_Shore;Island
cg15197609	chr13	70107706	ATXN8OS	promoter	Island
cg15197756	chr5	143016971	ARHGAP26	GeneBody
cg15198068	chr22	19856426	LOC124905080	GeneBody	S_Shore
cg15199134	chr2	230926401	GPR55	TSS1500
cg15200418	chr7	4715379	FOXK1	GeneBody	N_Shelf
cg15200423	chr12	28770557	LOC124902907	TSS1500
cg15200679	chr13	99885109	CLYBL;CLYBL-AS3	GeneBody;GeneBody
cg15204740	chr20	41340852	LPIN3	promoter	S_Shore
cg15208197	chr1	156591354	NAXE	TSS1500	N_Shore
cg15208832	chr1	65002314	LINC01359	promoter	N_Shore
cg15209053	chr10	85667149	RN7SKP238	distal_enhancer
cg15209246	chr1	4073509
cg15209846	chr10	99966782	DNMBP	distal_enhancer
cg15210469	chr17	80584065	RPL31P7	distal_enhancer
cg15210817	chr1	36483917	CSF3R	TSS1500
cg15211435	chr16	69104876	HAS3	TSS1500	N_Shore
cg15211486	chr7	128849502	FLNC	GeneBody
cg15211734	chr7	98306444	BRI3;BAIAP2L1	GeneBody;GeneBody
cg15212266	chr1	21552818	ALPL	prox_enhancer
cg15212426	chrX	11558933	ARHGAP6	GeneBody
cg15213057	chr2	205974803
cg15215519	chr4	184293479	LOC105377582;LOC124900825	GeneBody;GeneBody
cg15215560	chr18	59696684	CCBE1	GeneBody	Island
cg15215681	chr19	38389103	SPRED3	prox_enhancer	S_Shore
cg15215744	chr8	22023645	NPM2	other_regul_region	N_Shore
cg15216232	chr5	159327676	IL12B	distal_enhancer	N_Shelf
cg15216416	chr7	36016363	LOC105375233	GeneBody
cg15216899	chr3	171719675	PLD1	GeneBody
cg15218316	chrX	40931995
cg15219347	chr19	17378502	PLVAP	prox_enhancer
cg15219685	chr6	111258917	MFSD4B-DT	promoter	N_Shore
cg15221877	chr2	46854595	LOC107985880	TSS1500
cg15222124	chr4	77146440	RNU6-1187P	distal_enhancer
cg15223126	chr1	18065595	LINC01654;LINC01654	TSS200;TSS1500
cg15223345	chr20	56776628	RNU6-929P	distal_enhancer
cg15223433	chr12	109723567	FAM222A	distal_enhancer
cg15223895	chrX	137033074	GPR101	GeneBody	S_Shore;N_Shore
cg15224006	chrX	49268941	PPP1R3F	prox_enhancer	N_Shore
cg15224830	chr8	11849290	CTSB	GeneBody
cg15225267	chr6	31308410	LOC112267902	exon1	N_Shore
cg15225780	chr10	49605606	CHAT	distal_enhancer	N_Shelf;N_Shelf
cg15226856	chrX	15647043	CLTRN	GeneBody	Island
cg15228618	chr18	57781209	ATP8B1	distal_enhancer
cg15229892	chr6	142728968
cg15229943	chr10	101226192	LBX1	distal_enhancer	Island
cg15230046	chrX	102654922	GPRASP1	distal_enhancer	S_Shelf
cg15230376	chr16	16007731	ABCC1	GeneBody
cg15230573	chr2	201639064	TMEM237	GeneBody	N_Shelf
cg15230661	chr18	46497400	LOXHD1	other_regul_region
cg15233183	chr19	16076292	TPM4	promoter	Island
cg15233611	chr12	121806754	SETD1B	distal_enhancer	S_Shore;N_Shelf
cg15234400	chr4	173532015	HAND2-AS1	prox_enhancer	S_Shore;S_Shore
cg15235922	chr8	124665946	MTSS1	GeneBody
cg15236555	chr2	20644017	HS1BP3	distal_enhancer
cg15237356	chr16	89611915	DPEP1	prox_enhancer
cg15237618	chr2	161244129	LINC01806	prox_enhancer	N_Shore
cg15239023	chr11	93499768	SMCO4	GeneBody
cg15239904	chr20	57326898	RPL39P39	prox_enhancer	N_Shelf
cg15240652	chr12	108604497	TMEM119	distal_enhancer
cg15241316	chr2	60453626	MIR4432HG	distal_enhancer
cg15242630	chr22	18005712	MICAL3	GeneBody	S_Shelf
cg15242843	chr22	45179449	NUP50;LOC105373064	GeneBody;GeneBody
cg15243478	chr12	2146613	CACNA1C;LOC107984131	GeneBody;GeneBody
cg15245581	chr6	96203916	RN7SL797P	distal_enhancer
cg15246170	chr14	52069948	NID2	prox_enhancer	Island
cg15247329	chr7	2724612	AMZ1	distal_enhancer
cg15247509	chr10	47322384	GDF2	promoter	N_Shelf
cg15248636	chrX	69503889	NALF2	prox_enhancer	Island
cg15251124	chr8	60676028			N_Shelf
cg15252012	chr1	154559082	UBE2Q1	TSS1500	Island
cg15259713	chr6	133951273	TBPL1	TSS1500	N_Shore
cg15260349	chr11	92969406	MTNR1B	promoter	N_Shore
cg15261712	chr7	92608934	FAM133B	distal_enhancer
cg15262090	chr20	46172220			N_Shelf
cg15264999	chr3	70064447	RNPC3P1	distal_enhancer
cg15266133	chr16	80553663	RP11-109P11.1	prox_enhancer
cg15268405	chr2	26073383	LOC105374333	exon1
cg15269394	chr17	42520065	ATP6V0A1	GeneBody
cg15270892	chr3	27720861	EOMES	GeneBody	N_Shore;N_Shelf
cg15272034	chr11	102316628	BIRC3	TSS1500	N_Shore
cg15273609	chr11	101872717	CEP126;KIAA1377	other_regul_region;other_regul_region
cg15273860	chr9	128027413
cg15274202	chr15	35151099	DPH6	GeneBody
cg15274277	chr10	27721030	MKX	GeneBody
cg15276051	chr20	4181835	SMOX	GeneBody
cg15276815	chr10	132104883	JAKMIP3	promoter
cg15277018	chr12	50991580	SLC11A2	distal_enhancer
cg15277773	chr4	12411301	RNU6-578P	distal_enhancer
cg15279718	chr17	79022855	C1QTNF1	promoter	N_Shore
cg15280265	chr16	11907967	GSPT1	GeneBody
cg15282417	chr9	126482967	MVB12B	GeneBody	Island
cg15284887	chrX	12971849			N_Shelf
cg15284977	chr11	129445394	BARX2	distal_enhancer
cg15287047	chr3	3849148	LRRN1	distal_enhancer
cg15287160	chr2	5982293	MIR7158	distal_enhancer
cg15288800	chr17	6652423	C17orf100	prox_enhancer	S_Shore;N_Shelf;N_Shelf
cg15289190	chr6	28863767	LINC01623	prox_enhancer	N_Shore
cg15289534	chr4	119037485	SYNPO2	GeneBody
cg15292949	chr4	104065100	LINC02503	distal_enhancer
cg15293367	chr7	27170549	MIR196B	prox_enhancer	S_Shelf;S_Shore;N_Shelf
cg15295205	chr9	126859709	ZBTB34	TSS1500	N_Shore
cg15298179	chr17	4699482	PELP1	distal_enhancer
cg15298831	chr11	60986604	CD6	GeneBody
cg15299402	chr7	43326121	HECW1	GeneBody
cg15299568	chr4	80528510	CFAP299	GeneBody
cg15299997	chr2	233711817	UGT1A5	TSS1500
cg15301871	chr4	78669721	HIGD1AP13	other_regul_region
cg15302366	chr13	57990358
cg15302800	chr8	139733417	KCNK9	promoter	S_Shore
cg15303237	chr11	36162158	LDLRAD3	GeneBody
cg15303621	chrX	150051324
cg15304425	chr8	27658994	SCARA3	GeneBody
cg15308142	chr22	25988368	MYO18B	GeneBody
cg15308271	chr2	27497573	GCKR	other_regul_region	S_Shelf
cg15308688	chr22	23445204
cg15309361	chr7	2112990	MAD1L1	distal_enhancer	N_Shelf
cg15309862	chrX	71100559	FOXO4	GeneBody	S_Shelf
cg15311873	chr5	166671987	LINC01947	distal_enhancer
cg15312358	chr10	129680918	MGMT	GeneBody
cg15312943	chr11	17822308	KCNC1	distal_enhancer
cg15317066	chr14	77307564	POMT2	TSS1500
cg15317361	chr15	44538029	EIF3J	prox_enhancer	S_Shore
cg15318708	chr1	232515546	SIPA1L2	GeneBody
cg15319295	chrX	73831578	XIST	GeneBody
cg15319402	chr12	92504056	MTCH2P2	distal_enhancer
cg15319704	chr13	73058297	KLF5	prox_enhancer	N_Shore
cg15320267	chr5	158198674
cg15320925	chr11	207681	RIC8A	promoter	Island
cg15321065	chr3	23175429	UBE2E2-DT	other_regul_region
cg15321306	chr12	46524282	RP11-446N19.1	distal_enhancer
cg15321908	chr3	53153197	PRKCD	distal_enhancer	N_Shelf
cg15322207	chr1	211515745			Island
cg15322420	chrX	103688039	MORF4L2	promoter	S_Shore
cg15322503	chr4	154552315	PLRG1	prox_enhancer	S_Shore
cg15322661	chr8	70153967	H2AZP2	distal_enhancer
cg15322801	chr1	50106271	ELAVL4	promoter
cg15323253	chr6	3766428
cg15324473	chr11	64510966
cg15325961	chr8	48270583	IDI1P2	distal_enhancer
cg15325982	chr15	77411178	PEAK1	distal_enhancer
cg15327231	chr5	116763383	LINC02214	prox_enhancer
cg15328004	chr18	24553854
cg15331717	chr16	84263942	RNA5SP433	other_regul_region
cg15332159	chr6	158033743	SYNJ2	GeneBody
cg15336091	chr6	26028396	H4C2	prox_enhancer	S_Shore;N_Shelf
cg15336559	chr1	7962596	PARK7	GeneBody	S_Shore
cg15336560	chrX	84502511	HDX	promoter
cg15337035	chr15	64686294
cg15337080	chr9	83479849	FRMD3	other_regul_region
cg15337846	chr1	178869502	ANGPTL1	prox_enhancer
cg15339010	chr3	52523252	NT5DC2	distal_enhancer	N_Shore
cg23536530	chr3	107928355	LINC00635	distal_enhancer	S_Shore
cg23536555	chr12	101666106	MYBPC1	GeneBody
cg23536629	chr10	99520187			Island;N_Shore;N_Shelf
cg23537820	chr21	31254876	LOC105372777	TSS1500	S_Shelf
cg23538557	chr1	46394384	FAAH	promoter	Island
cg23538901	chr15	45714651	LOC105370802	GeneBody
cg23539034	chr8	35905119
cg23539745	chr12	105748330	LOC107984435	GeneBody
cg23539846	chr15	52296038	MYO5C	promoter	S_Shore
cg23540210	chr3	180614266	TTC14;CCDC39	GeneBody;GeneBody
cg23540819	chr8	18082719	ASAH1	prox_enhancer	N_Shore
cg23541619	chr3	15342185	SH3BP5	TSS1500
cg23541620	chr5	57838911
cg23542477	chr17	72475467	LINC00673	GeneBody
cg23542495	chr4	95548192	UNC5C	prox_enhancer	N_Shore;N_Shore
cg23544957	chr1	50608356	FAF1	GeneBody
cg23545544	chr6	150641285	PLEKHG1	GeneBody
cg23547143	chrX	2904220	ARSD-AS1	promoter	N_Shelf
cg23547619	chrX	69126637			N_Shore
cg23549021	chrX	35919500	CFAP47	TSS1500
cg23553456	chr16	1775643	EME2	GeneBody	S_Shore;N_Shore
cg23554005	chr16	87317492	C16orf95;C16orf95-DT	promoter;promoter	Island
cg23554767	chrX	43697110	MAOA	distal_enhancer
cg23555496	chrX	126770437	MTCYBP38	other_regul_region
cg23557983	chr11	92883230	EEF1A1P49	distal_enhancer	Island
cg23559082	chr3	70871963	RNU6-281P	distal_enhancer
cg23560693	chr5	181231833	TRIM41	GeneBody	N_Shelf
cg23560765	chr6	20929051	CDKAL1	GeneBody
cg23562011	chr14	93183044	MOAP1	GeneBody	N_Shore
cg23563684	chr1	190475982	BRINP3	prox_enhancer
cg23564178	chr10	114754796	ABLIM1	GeneBody
cg23565168	chr16	70552865	SNORD111	distal_enhancer
cg23566411	chr11	65497210	MALAT1	TSS1500	N_Shore
cg23567872	chr14	38290706	LOC112268136	GeneBody
cg23568060	chrX	70165638	IGBP1	GeneBody
cg23572000	chr21	45643549	PCBP3	promoter	Island
cg23575732	chr11	43679533	HSD17B12	TSS1500	N_Shore
cg23576508	chr20	48528392	LOC105372646	GeneBody
cg23579481	chr6	3885500
cg23579746	chr1	161720625	FCRLB	prox_enhancer
cg23579864	chr10	74072811	LOC124902458;LOC124902458	TSS200;TSS1500
cg23580509	chr11	95087086	ENDOD1	distal_enhancer	N_Shelf
cg23581088	chr6	3911926	LOC107986558	exon1
cg23581793	chr14	95533438	SCARNA13	promoter	N_Shore
cg23582879	chr8	10432358
cg23585401	chr2	38016495	RMDN2-AS1	distal_enhancer
cg23585609	chr9	26066439	LINC03106	prox_enhancer
cg23585767	chr17	80545561	RPTOR	promoter	S_Shore
cg23586189	chr20	21140014	RNA5SP477	other_regul_region
cg23587474	chr15	69677727	DRAIC;RP11-279F6.1	other_regul_region;other_regul_region
cg23587805	chr6	99591117			S_Shore;S_Shore;Island
cg23588029	chr6	32169389	MIR6721	prox_enhancer	S_Shore
cg23588086	chr14	20413913	TEP1	prox_enhancer	S_Shore
cg23589174	chr1	11499925	DISP3;LOC124903842	TSS1500;TSS1500	N_Shore
cg23589976	chr7	44701573	OGDH	GeneBody
cg23590159	chr1	26303404	UBXN11	GeneBody	N_Shelf
cg23590393	chr10	130336829
cg23590699	chrX	11758816	MSL3;MSL3-DT	TSS1500;TSS1500	Island
cg23592076	chr20	37572800	LINC01746	GeneBody
cg23594114	chr7	130205498	TMEM209	promoter	Island
cg23594198	chr2	44894307	LINC01833	promoter
cg23594208	chr1	201378351	TNNT2	TSS1500
cg23595621	chr14	20782042	RNASE6	prox_enhancer
cg23596287	chr14	58793486
cg23597650	chr6	167667856	LINC02538	GeneBody
cg23598140	chr10	23432948	OTUD1	distal_enhancer
cg23598542	chr12	104172047	LINC02385	prox_enhancer
cg23599714	chr20	62439390
cg23600475	chr1	155112331	Y_RNA	other_regul_region
cg23602334	chr4	7156762	SORCS2	distal_enhancer
cg23602509	chr7	135163856	CYREN;TMEM140	GeneBody;GeneBody
cg23603057	chr6	167291320	UNC93A	promoter
cg23604699	chr3	111107466	NECTIN3	GeneBody
cg23604791	chrX	9672301	GPR143	distal_enhancer
cg23605524	chr10	22315998	COMMD3	prox_enhancer	Island
cg23606396	chr6	29750140	HLA-F-AS1	TSS1500	S_Shore;N_Shelf
cg23606722	chr12	132743262	ANKLE2;ANKLE2	TSS200;TSS1500
cg23608915	chr2	101717333	MAP4K4	distal_enhancer
cg23609630	chr21	33754607	ITSN1	distal_enhancer
cg23610213	chr6	4801785	CDYL	distal_enhancer
cg23610595	chr11	18203690
cg23611594	chr4	176660874	HAFML	distal_enhancer
cg23611710	chr12	131668100
cg23615483	chr14	91400407	CCDC88C	distal_enhancer
cg23616046	chrX	134797611	PABIR2;FAM122B	prox_enhancer;prox_enhancer	S_Shore
cg23616223	chr6	30466111	TMPOP1	prox_enhancer	S_Shore;N_Shore
cg23617049	chr20	23127586	LINC00656	distal_enhancer
cg23619079	chr8	22684207	LOC107986924	exon1
cg23621112	chr15	40252519	PAK6-AS1	prox_enhancer	Island
cg23621155	chr20	61439256	CDH4	GeneBody
cg23621797	chr7	20395322	ITGB8	GeneBody
cg26502429	chr19	47418081	MEIS3	prox_enhancer	N_Shore
cg26502984	chrX	135172846	CT55	TSS1500
cg26503073	chr7	6664443	LOC124901583	exon1	Island
cg26503078	chr7	27247194	EVX1-AS	promoter	S_Shore;S_Shelf;S_Shelf
cg26504275	chr20	45933453	PCIF1	prox_enhancer	N_Shore
cg26506316	chr1	119328059	LINC01780;LINC01780	TSS200;TSS1500	S_Shore
cg26508142	chr19	44310518
cg26509269	chr17	36613868	MRM1	distal_enhancer
cg26510526	chrX	119853275	UPF3B	promoter	Island
cg26513016	chr12	12986247	GPRC5D-AS1;HEBP1	GeneBody;GeneBody
cg26513050	chrX	96883984	RPA4	other_regul_region
cg26513192	chr1	94237822	ARHGAP29	TSS1500	S_Shore
cg26513988	chr10	17202747	TRDMT1	prox_enhancer	S_Shore
cg26514623	chr6	13295329	TBC1D7-LOC100130357;LOC100130357	GeneBody;GeneBody
cg26514858	chr19	2905987	ZNF57	prox_enhancer
cg26515501	chr17	19978434	AKAP10	prox_enhancer	S_Shore;N_Shore
cg26519051	chr15	80591656	MIR5572	distal_enhancer
cg26519310	chr8	66527532	RNU6-1324P	distal_enhancer
cg26519783	chrX	123959766	STAG2	prox_enhancer	N_Shore
cg26521129	chr1	155861006	SYT11	GeneBody	S_Shore;S_Shore
cg26521476	chr22	36498656	FOXRED2	GeneBody	S_Shore
cg26522717	chr17	46825409	WNT3	distal_enhancer
cg26522738	chr8	24404129	ADAM7-AS1;ADAMDEC1	GeneBody;GeneBody
cg26526596	chr6	169790021	LINC00574	promoter	Island
cg02771649	chr1	31002073	PUM1	GeneBody
cg02772266	chr12	3951615	LOC105369608	GeneBody
cg02772430	chr13	83880360	SLITRK1	exon1	S_Shore
cg02772928	chr3	18236457	BALR6	GeneBody
cg02773050	chrX	135520362	DDX26B;INTS6L	prox_enhancer;prox_enhancer	N_Shore;N_Shore
cg02773171	chr13	36213145	SOHLH2	prox_enhancer	N_Shore
cg02773821	chr15	61882300	VPS13C	GeneBody
cg02774154	chrX	5726174	LINC03070	exon1
cg02775275	chr10	86325308	GRID1	distal_enhancer
cg02775369	chr16	56282309	GNAO1	GeneBody
cg02775989	chr17	49388294
cg02776315	chr2	48756039	LHCGR	TSS1500	S_Shore
cg02776464	chr1	109866469	LINC01768	GeneBody
cg02776627	chr8	26862559	ADRA1A	other_regul_region	N_Shore
cg02776750	chr12	103497011	C12orf42	TSS1500	S_Shore
cg02778418	chr4	93827466	ATOH1	prox_enhancer	N_Shore
cg02778789	chr1	15526561	DNAJC16	promoter	S_Shore;N_Shore
cg02778826	chr4	7965898	AFAP1	distal_enhancer
cg02779729	chrX	129497384	SMARCA1	GeneBody
cg02779944	chr1	200035456	NR5A2	GeneBody	Island;N_Shelf
cg02781447	chr6	28999883	ZNF311	GeneBody
cg02782331	chr3	49532782	DAG1	GeneBody
cg02785222	chr3	139174077	PISRT1	distal_enhancer
cg02785555	chr6	169222305	THBS2-AS1	distal_enhancer	Island
cg02785650	chr2	215274905	LINC02862	prox_enhancer
cg02786025	chr19	19656922	ATP13A1	distal_enhancer	S_Shelf
cg02786493	chr12	126167285	LOC107984447;LINC02359	TSS1500;exon1
cg02788177	chr16	67034667	CBFB	distal_enhancer
cg02788266	chr5	51398270	HMGB1P47	distal_enhancer	N_Shore
cg02788834	chr7	150820767	AOC1	distal_enhancer
cg02789072	chr7	16319718	CRPPA;ISPD	distal_enhancer;distal_enhancer
cg02791948	chrX	153970632	HCFC1	prox_enhancer	Island
cg02792538	chr22	38081078	SLC16A8	distal_enhancer	Island
cg02794772	chr13	100058423	LOC124903200	exon1
cg02794779	chr13	99498457	LINC01232	GeneBody	Island;N_Shelf
cg02794990	chr15	59367681	MYO1E	GeneBody	N_Shelf
cg02797113	chr2	237700886	LRRFIP1	distal_enhancer
cg02798848	chr7	155497277
cg02799643	chr7	116499126	CAV2	TSS1500	N_Shore
cg02800071	chr1	202657270	SYT2	distal_enhancer
cg02802060	chr1	26620829			Island
cg02804757	chrX	139203699	FGF13	prox_enhancer	S_Shore;Island
cg02805025	chr7	95525741	ASB4	GeneBody	N_Shelf
cg02805559	chr1	97604161	DPYD	GeneBody
cg02805690	chr1	155925665	SCARNA4	prox_enhancer
cg02806289	chr14	96255671	BDKRB1	prox_enhancer
cg02806557	chr9	95650101
cg02806995	chr5	129973979	RNU6ATAC10P	prox_enhancer
cg02807146	chr18	2571314	NDC80;METTL4	promoter;promoter	Island
cg02807220	chr20	47358118	ZMYND8	prox_enhancer
cg02807786	chr12	124657060			N_Shelf
cg02807882	chr6	125213701	TPD52L1	GeneBody
cg02808220	chr11	2135052	MIR483	TSS1500	S_Shore;N_Shelf
cg02808379	chr2	3498968	ADI1	GeneBody	N_Shore
cg02810927	chr1	28866115	OPRD1	GeneBody	S_Shelf
cg02811621	chr14	100405807	LOC105370664	TSS1500
cg02813268	chr2	10530539			S_Shelf
cg02814558	chrX	151699338	PRRG3	GeneBody	S_Shelf
cg02814691	chr1	182791765	NPL	distal_enhancer	S_Shore
cg02816348	chr15	33308053	RYR3-DT	GeneBody	N_Shelf
cg02817058	chr19	3709030	TJP3	GeneBody
cg02819835	chr1	33814588	CSMD2	GeneBody
cg02820717	chr3	186414003	LINC02020	distal_enhancer
cg02822202	chr9	90318405	OR7E116P	distal_enhancer
cg02824386	chr12	114444798	LOC105369998	GeneBody	S_Shelf;S_Shore;N_Shelf;N_Shelf
cg02824710	chr5	177312925	MXD3	prox_enhancer	S_Shore
cg02826493	chr5	111698760	STARD4-AS1	GeneBody
cg02827160	chrX	79368770	ITM2A	prox_enhancer
cg02827386	chr1	97420283	DPYD	GeneBody
cg02828078	chr22	40203688	TNRC6B	distal_enhancer
cg02829076	chr11	102044656			N_Shelf
cg02829656	chr15	82585280	CPEB1	distal_enhancer
cg02829743	chr6	104953009	LIN28B	distal_enhancer	Island
cg02830187	chrX	153641213	DUSP9	TSS1500	N_Shore
cg02831290	chr2	74754706	LOC102724497;LOC102724482	GeneBody;GeneBody	Island
cg02831490	chr12	102735566
cg02831668	chrX	134658569	PLAC1	promoter
cg02834449	chr16	85752504	C16orf74	TSS1500	S_Shore
cg02835462	chr1	45925895	MAST2	distal_enhancer
cg02835735	chrX	37990610	H2AP;H2AP	TSS200;TSS1500
cg02836923	chr11	65956010	SART1	distal_enhancer
cg02838038	chr19	34832432	LINC01801	GeneBody	N_Shore
cg02839328	chr22	45640631	LOC105373067	TSS1500
cg02839950	chr4	4851259			N_Shore
cg02840645	chr1	117678641
cg02843051	chr10	72577687	MICU1	GeneBody
cg02843201	chr16	22092275	VWA3A	promoter
cg02843277	chr6	155248309	TIAM2;TFB1M	GeneBody;GeneBody
cg02843684	chr3	146086667	PLOD2	GeneBody
cg02843856	chr4	8580245	GPR78;GPR78	TSS200;TSS1500	N_Shore
cg02844334	chr2	241653351	ATG4B	GeneBody
cg02844502	chr9	137294573			N_Shore
cg02844852	chr16	84806677	CRISPLD2	distal_enhancer
cg02845345	chr17	33667177	ASIC2	GeneBody
cg02845413	chr1	230084119	GALNT2	exon1
cg02845656	chr18	12782155	LINC01882	distal_enhancer
cg02845988	chr12	93442679	UBE2N	prox_enhancer	S_Shore
cg02846485	chr17	7903803	SCARNA21	distal_enhancer
cg02849693	chr19	53899201	CACNG7	distal_enhancer	Island
cg02851944	chr16	53434213	RBL2	prox_enhancer	N_Shore
cg02852327	chr7	122310921	FEZF1-AS1	distal_enhancer	S_Shore
cg02852544	chr9	35812329	SPAG8	promoter	Island;N_Shelf
cg02853324	chr19	5346652
cg02855194	chr2	233012820	LOC101928881;NGEF	exon1;exon1
cg02855340	chr14	101912059	PPP2R5C	GeneBody
cg02855693	chr14	102052980	DYNC1H1	GeneBody
cg02856218	chr17	229401	LINC02091	distal_enhancer
cg02856307	chr5	100270309	GUSBP19	distal_enhancer
cg02857760	chr2	176147834	MIR10B	distal_enhancer	Island;N_Shelf;N_Shelf
cg02858066	chr10	133086859	ADGRA1-AS1;ADGRA1;ADGRA1-AS1	TSS200;TSS1500;TSS1500	S_Shelf;N_Shore
cg02858253	chr9	95744506
cg02858510	chr14	51351701	LINC00640	other_regul_region
cg02858514	chr18	5488973	EPB41L3	GeneBody
cg02858625	chr3	113216243	BOC;BOC;LOC124909486;BOC	TSS200;TSS1500;TSS1500;exon1	S_Shelf
cg02859321	chr22	38207920	MAFF	distal_enhancer
cg02860602	chr12	102962282	ASCL1	distal_enhancer	S_Shelf;N_Shelf
cg02863988	chr19	4525560	PLIN4	distal_enhancer	S_Shore
cg02864982	chr13	29456089	MTUS2	GeneBody
cg02865675	chr6	168078969	FRMD1	exon1	S_Shelf;Island
cg02866122	chr17	50398399	LRRC59	prox_enhancer	S_Shore
cg02866171	chr8	54292201
cg02866815	chr11	118111829	TMPRSS4	GeneBody
cg02867232	chr5	87019597	MIR4280HG	distal_enhancer
cg02867402	chr21	40144340	MIR4760	distal_enhancer	Island
cg02867653	chr22	20112951	TRMT2A	GeneBody	N_Shelf;N_Shelf
cg02867670	chr10	99367335	CNNM1	GeneBody
cg02868254	chr10	93701769	FRA10AC1	GeneBody	N_Shore
cg02870621	chr19	34733926	ZNF181	TSS1500	N_Shore
cg02870813	chr2	105631860
cg02871887	chrX	154398114	RPL10	promoter	Island
cg02872476	chr16	90020398	DBNDD1	prox_enhancer	S_Shore;N_Shelf
cg02875664	chr3	106540908	LOC101929485	GeneBody
cg02876145	chr14	100376488	WARS1;WARS;WDR25	promoter;promoter;promoter	Island
cg02876201	chr12	72258291	TRHDE;TRHDE-AS1	GeneBody;GeneBody
cg02876925	chr4	76948437	SEPTIN11	TSS1500	Island
cg02878289	chr14	104707306	INF2	distal_enhancer
cg02879423	chr2	223942043	LOC124907989	TSS1500	N_Shelf
cg02880634	chr5	32036978	PDZD2	GeneBody
cg02880708	chr5	127858409	CCDC192	GeneBody
cg02881274	chr19	49432691	SLC17A7	GeneBody	S_Shelf;S_Shore;Island;N_Shore;N_Shelf
cg02884775	chr2	73202205	NOTO	prox_enhancer	Island
cg02885907	chr12	166588	RP11-598F7.5	prox_enhancer
cg02886522	chr19	53132973	ZNF415	promoter	Island
cg02888295	chr6	47715140	ADGRF4	GeneBody
cg02888701	chr20	37933562	VSTM2L	distal_enhancer
cg02889828	chr16	76735208
cg02889942	chr22	35843368	RBFOX2	GeneBody
cg02890875	chr5	178946233	ZNF454	GeneBody
cg02891746	chr22	36839879	PVALB	distal_enhancer
cg02891813	chr2	234686446	LINC01173	GeneBody
cg02892132	chr16	19210865	SYT17	prox_enhancer
cg02892367	chr7	149027049	PDIA4	GeneBody	N_Shore
cg02893780	chrX	154427478	ATP6AP1	TSS1500	N_Shore
cg02895192	chrX	153924574	ARHGAP4	GeneBody	N_Shore;N_Shelf
cg02895206	chr3	17834034	PP1P	distal_enhancer
cg02895574	chrX	72105868	NHSL2	GeneBody
cg02896783	chr17	27980039	LINC01992	GeneBody
cg02897710	chr1	20120997	PLA2G2D	TSS1500
cg02897989	chr1	170668582	PRRX1	GeneBody	S_Shelf
cg02899427	chr10	53312247
cg02900399	chr22	38074068	PICK1	GeneBody	N_Shore
cg02900526	chr20	46354133	SLC35C2	distal_enhancer
cg02902015	chrX	130060534	ELF4	distal_enhancer	Island
cg02902546	chr16	50102582	RNY4P3	distal_enhancer
cg02905045	chr18	77078556	MBP	GeneBody
cg02905326	chr22	20979307	AIFM3	GeneBody	Island;N_Shelf
cg02905479	chr19	390228			S_Shore
cg02906503	chr17	78568890	DNAH17	GeneBody
cg02906787	chr1	154975515	MIR4258;MIR4258;SHC1	TSS200;TSS1500;TSS1500	S_Shore;S_Shore
cg02907102	chr12	111073635	CUX2	TSS1500
cg02907982	chr12	131102355	GPR133;ADGRD1	distal_enhancer;distal_enhancer
cg02909212	chr22	37822677	GALR3	prox_enhancer	S_Shelf;N_Shore
cg02909952	chr5	169977452	INSYN2B	distal_enhancer
cg02909991	chr17	78131748	TMC6	prox_enhancer	S_Shelf;Island
cg02911509	chr22	44172890	PARVG	promoter
cg02911518	chr1	61050100	NFIA	distal_enhancer	N_Shore;N_Shelf
cg02912828	chr2	85745469	ATOH8	distal_enhancer
cg02914097	chr3	31077456	MIR466	distal_enhancer
cg02915748	chr3	119774667	NR1I2	distal_enhancer
cg02916713	chr1	47420551	LINC01389	GeneBody	S_Shelf
cg02917128	chr3	184296804	PSMD2	distal_enhancer	N_Shore
cg02917536	chr6	149321618	TAB2	prox_enhancer	S_Shelf
cg02918093	chr16	10624084	EMP2	distal_enhancer	N_Shelf
cg02919030	chr12	88579684	KITLG	prox_enhancer	Island
cg02919368	chr7	143012	LINC03015	distal_enhancer
cg02919691	chr2	164479645	GRB14	other_regul_region
cg02920712	chr19	1927952	CSNK1G2	distal_enhancer	S_Shelf
cg02923021	chr8	904974	DLGAP2	GeneBody	S_Shore
cg02923300	chrX	69539479			S_Shore
cg02923706	chr14	37588267	FOXA1	distal_enhancer	S_Shelf;Island;N_Shelf
cg02924370	chr22	27618356			S_Shelf
cg02924459	chr4	824876	CPLX1	prox_enhancer	Island
cg02925144	chr10	12043489	UPF2	TSS1500	S_Shore
cg02925295	chr2	70748594	ADD2	distal_enhancer
cg02925601	chr6	27680826			S_Shore
cg02925872	chr6	30042228	POLR1HASP	GeneBody
cg02926160	chr18	5542744	EPB41L3	prox_enhancer	N_Shore
cg02926868	chr11	66607292	RNU4-39P	distal_enhancer
cg02927448	chr12	100138384	BLTP3B;UHRF1BP1L	distal_enhancer;distal_enhancer	N_Shelf
cg02927990	chr12	6433151	SRP14P1	distal_enhancer
cg02928029	chr8	94823085	INTS8	TSS1500	Island
cg02929431	chr12	51319436	BIN2	distal_enhancer
cg02929434	chr5	1415418	SLC6A3	GeneBody	N_Shore
cg02931191	chr14	90492462
cg02932591	chr6	25488525	CARMIL1	GeneBody
cg02933029	chr12	114968	IQSEC3-AS2	other_regul_region
cg02935154	chr7	12404078	VWDE	TSS1500	Island
cg02935305	chr6	36027474	MAPK14	TSS1500	Island
cg02936481	chr5	150436702
cg02937331	chrX	64193309	AMER1	GeneBody
cg02938130	chr5	151080539	TNIP1	prox_enhancer	Island
cg02939092	chr11	112976970	NCAM1	GeneBody
cg02939216	chrX	22272367	CBLL2	TSS1500
cg02939875	chr10	30554496	LOC105376478	GeneBody
cg02943595	chr10	112850801	VTI1A	GeneBody
cg02944076	chr1	201808972	NAV1;IPO9-AS1	GeneBody;GeneBody
cg02944422	chrX	47836829	ZNF81	promoter	Island
cg10804294	chr3	27244562	RNU6-342P	other_regul_region
cg10805039	chr17	847001	NXN;LOC124903894	GeneBody;GeneBody
cg10805970	chr1	23470130	ASAP3	GeneBody
cg10806236	chr5	978290
cg10807101	chr1	109739652	GSTM3	GeneBody	N_Shore
cg10807419	chr20	33909563	TPM3P2	distal_enhancer
cg10808122	chr4	6523569	PPP2R2C	other_regul_region
cg10808374	chr14	74530911	LTBP2	GeneBody
cg10808936	chr1	159203426	ACKR1;CADM3-AS1	TSS1500;TSS1500
cg10809165	chr12	14756622	LOC105369669	GeneBody
cg10811178	chr12	116540140	LINC00173	distal_enhancer
cg10811597	chrY	19077333	TTTY14;TTTY14	TSS1500;exon1	Island
cg10812980	chr12	96360701	CDK17	GeneBody
cg10814722	chr4	25863793	SEL1L3	TSS1500	S_Shore;S_Shore
cg10816468	chr6	1578344	FOXCUT	distal_enhancer
cg10817045	chr20	3777359	SPEF1	distal_enhancer	N_Shore
cg10819266	chr7	116216520	TES	GeneBody
cg10819493	chr11	70281474	H2AZP4	distal_enhancer
cg10823470	chr2	81901166	RN7SL201P	other_regul_region
cg10824007	chr14	71337143	SIPA1L1	exon1
cg10824088	chr9	113301251	RNF183	GeneBody
cg10824810	chr16	54933802	IRX5	GeneBody	Island;N_Shelf
cg10829207	chr16	6483178	RBFOX1	promoter	Island
cg10830161	chr3	9743148	BRPF1	GeneBody
cg10830603	chr6	9834415	OFCC1	distal_enhancer
cg10833041	chr7	52324023	LOC124901810;LOC107986796	GeneBody;GeneBody
cg10834132	chrX	135893431	CT45A10	promoter
cg10834218	chr20	8073316
cg10835128	chr10	112349063	GUCY2GP	distal_enhancer
cg10838744	chr4	7650525	SORCS2	GeneBody
cg10839823	chr4	173508219	LOC101928409	exon1	S_Shore;N_Shore
cg10840690	chr15	78213643	ACSBG1	distal_enhancer
cg10841552	chr11	20601385	SLC6A5	prox_enhancer	S_Shelf;Island
cg10842126	chr10	72954987	PLA2G12B	promoter
cg10842229	chr1	165544085	LRRC52	promoter
cg10843310	chr4	151436268	FAM160A1;FHIP1A	distal_enhancer;distal_enhancer
cg10844938	chr4	48907129	OCIAD2	prox_enhancer	S_Shore
cg10846012	chr2	239402525	HDAC4-AS1	prox_enhancer	S_Shore
cg10846206	chr18	904394	ADCYAP1	prox_enhancer	N_Shore;N_Shore
cg10849165	chr4	76708805	SHROOM3	GeneBody
cg10850353	chr8	7063555	DEFA5	other_regul_region
cg10850444	chr17	41559893	LINC00974	distal_enhancer
cg10850725	chr19	44260227	ZNF233	exon1	S_Shore
cg10851774	chr8	20255677	LZTS1	prox_enhancer
cg10852661	chr5	163437379	CCNG1	promoter	Island
cg10853633	chr17	3644339	CTNS	distal_enhancer
cg10853720	chrX	130594631
cg10855395	chr12	124928578	RPL22P19	distal_enhancer	Island
cg10856045	chr10	72088705	SPOCK2	promoter	S_Shore
cg10858432	chrX	7049554	PUDP	GeneBody
cg10858990	chr22	30607668	PES1	TSS1500
cg10859157	chr2	165469528	CSRNP3	promoter
cg10860019	chr2	120668544
cg10860199	chr1	211212114
cg10860270	chrX	78656800	LOC107985670;RTL3	GeneBody;GeneBody
cg10860819	chr12	40225480	LRRK2	prox_enhancer	S_Shore
cg10861731	chr10	49187483	TMEM273;C10orf128	prox_enhancer;prox_enhancer
cg10862354	chr10	104801319	SORCS3	GeneBody
cg10862431	chr12	63151003	AVPR1A	exon1	Island
cg10863857	chr10	11183304	CELF2	GeneBody
cg10864298	chr2	168796716	NOSTRIN	prox_enhancer
cg10866298	chr8	9903359	MIR124-1HG;LINC00599;MIR124-1	promoter;promoter;promoter	S_Shelf;Island;N_Shore
cg10866623	chr17	48817657	TTLL6	prox_enhancer	S_Shore
cg10869378	chr1	21310496	ECE1-AS1	distal_enhancer
cg10869830	chr2	109546276	RPL37P12	other_regul_region
cg10871618	chrX	47084434	RNU6-1189P	distal_enhancer
cg10871717	chr1	156911732	LRRC71	other_regul_region	S_Shelf
cg27388625	chrX	104014007	H2BW1	TSS1500	S_Shore
cg10873203	chr12	25789838	RN7SKP262	distal_enhancer
cg10874309	chr5	42881624	PPIAP77	distal_enhancer
cg10874537	chr8	89826136
cg10874644	chr5	84602890
cg10875794	chr5	116089363	COMMD10	GeneBody	S_Shelf
cg10875957	chr6	41154723	TREML1	TSS1500
cg10877386	chr11	9535560
cg10880599	chr14	64941762	GPX2	prox_enhancer
cg10881110	chr1	15736242	SLC25A34	promoter
cg10881225	chr2	9844800	TAF1B	prox_enhancer	S_Shore
cg10881773	chr7	96097646	DYNC1I1	GeneBody
cg10883513	chr21	46249077	MCM3AP;MCM3AP-AS1	GeneBody;GeneBody
cg10883827	chr1	66340192	PDE4B	distal_enhancer
cg10884068	chr1	51909930	RAB3B	GeneBody
cg10885151	chr13	23695948			Island
cg10885779	chr11	34310361	MMADHCP2	distal_enhancer
cg10885935	chr18	22428543	ATP7BP1	distal_enhancer
cg10886442	chr3	143119478	CHST2	prox_enhancer	Island
cg26029054	chr22	17578594	SLC25A18	GeneBody	N_Shelf
cg10888878	chr1	47994289	TRABD2B	distal_enhancer	Island;N_Shelf
cg10888923	chr9	135008538
cg10888941	chr2	118223815	THORLNC	prox_enhancer	N_Shore
cg10888981	chr11	74171052	C2CD3;PPME1	promoter;promoter	Island
cg10889825	chr1	21511509	ALPL	GeneBody	S_Shore
cg10890155	chr9	131393259	PRRC2B	prox_enhancer	N_Shore
cg10892127	chr3	44476609	ZNF445	prox_enhancer	N_Shore
cg10893278	chr12	53983441	HOXC-AS3	prox_enhancer	N_Shore
cg10893823	chr12	102917286	PAH	promoter	Island
cg10893864	chr3	123426659	ADCY5	TSS1500
cg10894122	chr3	169964288	FHL1P1	prox_enhancer	N_Shelf
cg10895198	chr1	204467078	PIK3C2B	GeneBody
cg10896885	chrX	102769143	LINC00630	promoter	Island
cg10898577	chr11	111297915	POU2AF3	prox_enhancer	N_Shore
cg10898635	chr17	35991265	CCL14	distal_enhancer
cg10899681	chr5	159104639	LOC107986467	TSS1500	S_Shelf;Island;N_Shore;N_Shore
cg10900223	chr6	87266085
cg10901801	chr1	248348724	OR14C36;OR14C36	TSS200;TSS1500
cg10902144	chr3	28577209	LOC107986012	TSS1500	S_Shore
cg10902304	chr1	159177397	RNA5SP60	other_regul_region
cg10902909	chr12	123887254	DNAH10OS	promoter
cg10903575	chr17	864835	NXN	prox_enhancer
cg10904405	chr12	46556236	RP11-446N19.1	distal_enhancer
cg10904477	chr17	40819197	KRT10-AS1;TMEM99	promoter;promoter	Island
cg10904867	chr11	119347317	MFRP	prox_enhancer
cg10905898	chr4	52751017	LINC01618	promoter	Island
cg10906088	chr10	70162042	SAR1A	GeneBody
cg10909141	chr10	71679237	CDH23	GeneBody
cg10909179	chrX	72714488	PHKA1;PHKA1	TSS200;TSS1500	S_Shore
cg10909939	chr1	227887982	MIR5008	distal_enhancer	Island
cg10911030	chr2	233497231	USP40	GeneBody
cg10911287	chr12	124786760	LOC124903046;LOC124903046	TSS200;TSS1500
cg10911946	chr1	214388837	PTPN14	GeneBody
cg10911952	chr2	152099255	CACNB4;CACNB4	TSS200;TSS1500	Island
cg10912307	chr22	50457309	SBF1	GeneBody	S_Shelf;N_Shelf
cg10913394	chr2	101520715
cg10914120	chr13	113239346	CUL4A	GeneBody
cg10917156	chr22	25027096	KIAA1671	GeneBody	N_Shore
cg10919190	chr3	42513751	VIPR1	GeneBody
cg10919387	chrX	44908536	KDM6A	GeneBody
cg10919488	chr10	49506978	ERCC6	GeneBody
cg10920799	chr15	23856108	PWRN4	distal_enhancer
cg10921219	chrX	46836888	RP2	promoter	Island
cg10921536	chr1	201373486	TNNT2	prox_enhancer
cg10925937	chr4	104969631
cg10929628	chr13	111517224	RP11-65D24.2	distal_enhancer	N_Shelf
cg10929802	chr7	99109363	SMURF1	distal_enhancer
cg10930502	chr17	80221643	SLC26A11	prox_enhancer	S_Shore
cg10930676	chr3	173141909	SPATA16	TSS1500
cg10931539	chr19	35319205	CD22	distal_enhancer
cg10932371	chr2	238044150	RNU6-1333P	distal_enhancer
cg10933281	chr22	37977936	SOX10	distal_enhancer
cg10933988	chr14	72595283	RGS6	GeneBody
cg10934151	chr8	142297125	TSNARE1	GeneBody	N_Shore
cg10934350	chr4	48129879	TXK	distal_enhancer
cg10934519	chr3	69671803	MITF	distal_enhancer
cg10935968	chr18	36352594	FHOD3	distal_enhancer
cg10936967	chr19	11339969	RAB3D	TSS1500	S_Shore
cg10937812	chr1	63123073
cg10938100	chr5	73783783	ARHGEF28	GeneBody
cg10938788	chr11	94405286	GPR83	distal_enhancer	S_Shelf
cg10939610	chr9	122913877	ZBTB6	prox_enhancer
cg10942113	chr3	31300925	H3P11	distal_enhancer
cg10942169	chr8	17026755	MICU3	TSS1500	N_Shore
cg10943013	chr19	50968886	KLK6	promoter
cg10943955	chr16	2031445	NHERF2	GeneBody	S_Shelf
cg10944063	chr2	119476130	SCTR-AS1	prox_enhancer
cg10944464	chrX	17047394	REPS2	GeneBody
cg10944489	chrX	9934647	SHROOM2	GeneBody
cg10944504	chrX	46456661	VEZTP1	prox_enhancer
cg10945274	chr13	99958782			S_Shore;N_Shore
cg10945573	chr7	100211582	PVRIG	distal_enhancer
cg10946644	chr6	109236601	CCDC162P	GeneBody
cg10947760	chr12	132835607	RNU6-327P	promoter	N_Shore;N_Shelf
cg10949670	chr10	34677782	RPS12P16	promoter
cg10949773	chr9	135701165	KCNT1	prox_enhancer	S_Shore;N_Shore
cg10953246	chr4	32909492
cg10954560	chr6	46793107	MEP1A	TSS1500
cg10955669	chr10	110793277	RNA5SP327	distal_enhancer
cg10956183	chr22	45628660	RNU6-1161P	distal_enhancer
cg10956640	chr1	219662031	ZC3H11B	distal_enhancer
cg10958362	chr5	2753902	IRX2-DT;C5orf38	prox_enhancer;prox_enhancer	Island
cg10961414	chr22	35637979	LOC284912;LOC284912	TSS200;TSS1500
cg10963531	chrX	12136827	FRMPD4	TSS1500	N_Shore
cg10965508	chr6	43263325	TTBK1	distal_enhancer	Island
cg10965996	chr1	172718876
cg10967350	chr3	2099620	CNTN4	prox_enhancer	Island
cg10967759	chr10	71795268	CDH23	TSS1500
cg10967789	chr16	87361172	FBXO31	GeneBody
cg10969550	chr14	101023703	MIR299;MIR299;MIR380	TSS200;TSS1500;TSS1500
cg10970293	chr2	26482466	OTOF	GeneBody
cg10970946	chr11	68773396	CPT1A	GeneBody
cg10971884	chr1	189667095
cg10972797	chr9	132582420	BARHL1;BARHL1	TSS200;TSS1500	Island
cg10974342	chr5	91383383	ARRDC3	promoter	S_Shelf
cg10975290	chr7	45923924	IGFBP3	distal_enhancer	S_Shelf
cg10975343	chr13	51044306	GUCY1B2	GeneBody
cg10976685	chrX	11183372	ARHGAP6	GeneBody
cg10976961	chr1	145960188	ANKRD34A	GeneBody	S_Shelf;N_Shore
cg10978194	chr18	34220385	NOL4	GeneBody	N_Shelf
cg10979497	chr6	122072369	RNU1-18P	distal_enhancer
cg10980948	chr17	82444738	CYBC1;C17orf62	distal_enhancer;distal_enhancer	Island;S_Shore
cg10981111	chr1	19406971	RN7SL277P	distal_enhancer
cg10982031	chr12	128845844			Island
cg10982964	chr5	178287023	COL23A1	GeneBody
cg10983099	chr6	37940052	ZFAND3	GeneBody
cg10983206	chr10	7522439
cg10984165	chr5	28809014			N_Shore
cg10984625	chr2	237691215	LRRFIP1	prox_enhancer	Island
cg10985094	chr17	3728188	ITGAE	GeneBody	S_Shelf
cg10985106	chr1	31185859	NKAIN1	distal_enhancer	S_Shelf
cg10985163	chrX	48699047	SUV39H1	GeneBody	S_Shore
cg10986302	chr8	66133756	TRIM55	GeneBody
cg10986945	chr16	3654318	DNASE1	prox_enhancer
cg10987597	chr13	112071744	SOX1	distal_enhancer	S_Shelf;N_Shore
cg10987850	chr1	186082338	HMCN1	GeneBody
cg10988075	chr12	115313301	LOC124903082	GeneBody
cg10989634	chr1	111271123	CHIAP2	distal_enhancer	Island
cg10989690	chr4	38386995
cg10990188	chr10	127345946	INSYN2A	distal_enhancer
cg10991454	chr2	30611808	LCLAT1	GeneBody
cg10991658	chr14	73896412	ZNF410	GeneBody
cg10991752	chr6	155524180	LOC105378068	GeneBody
cg10992481	chr6	3427999	SLC22A23	distal_enhancer
cg10993442	chr1	24931096	RUNX3	prox_enhancer	Island
cg10993783	chr8	54554425	RP1	distal_enhancer
cg10994090	chr2	177328308	LOC100130691	GeneBody
cg10994247	chrX	25017750	ARX	prox_enhancer	S_Shelf;Island;S_Shore;N_Shelf
cg10995895	chr18	12540328	SPIRE1	GeneBody
cg10996127	chr5	172833519	ERGIC1	TSS1500	N_Shore
cg10996413	chr18	47799295
cg10997190	chr6	74879490	NUP50P4	distal_enhancer
cg11000116	chr18	13070588	CEP192	GeneBody
cg11001780	chr10	577116	DIP2C	GeneBody
cg11003660	chr9	21027781	HACD4	GeneBody	N_Shelf
cg11006945	chr2	7955702	LINC00298	GeneBody
cg11006960	chr5	3180804	LINC01377	promoter
cg11010696	chr3	23809979	UBE2E1	prox_enhancer	S_Shelf;N_Shore
cg11011562	chr8	32246463	RNA5SP263	distal_enhancer
cg11013583	chr1	217089863	ESRRG	promoter	Island
cg11016450	chr19	19463945	GATAD2A	distal_enhancer
cg11018769	chr15	89411940	LOC105371031	GeneBody	S_Shelf;Island
cg11018909	chr6	38192545	BTBD9	GeneBody
cg11019064	chr14	71399316	SNORD56B	prox_enhancer
cg11019857	chr5	139221115
cg11019937	chr17	5585243	NLRP1	prox_enhancer
cg11020085	chr3	52004355	RPL29	distal_enhancer
cg11020329	chr13	79838364	LINC01038	distal_enhancer
cg11020333	chr7	2822221	GNA12	GeneBody
cg11021078	chr7	56291358
cg11021362	chrY	21594790	TTTY13;TTTY13	TSS200;TSS1500
cg11026605	chr1	23784904	PITHD1	promoter
cg11027637	chr6	139167172	HECA	distal_enhancer	Island
cg11027717	chr11	33692358
cg11028201	chr4	41865545	LINC00682	distal_enhancer	Island;N_Shore
cg11032444	chr2	134453410	EDDM3CP	other_regul_region
cg11034837	chr7	155373028	BLACE	distal_enhancer	Island
cg11036041	chr4	41363290	LIMCH1	distal_enhancer	S_Shore
cg11036290	chrX	68840532	EFNB1	distal_enhancer	Island
cg11036495	chr7	153090795
cg11037025	chr4	55894050	RNU6-652P	distal_enhancer
cg11037232	chr17	71620883
cg11038076	chrX	13364616	LINC01203	distal_enhancer
cg11038343	chr15	85377619			N_Shelf
cg11038620	chrX	9439083	TBL1X	distal_enhancer
cg11038686	chrX	48737127			Island
cg11039712	chr15	80988825	MESD;MESDC2	prox_enhancer;prox_enhancer	N_Shore
cg11040363	chr3	89527328
cg11041353	chr10	95480384	SORBS1	distal_enhancer
cg11042589	chr5	54243504	ARL15	GeneBody
cg12998010	chr10	73656141	SYNPO2L	promoter
cg12999063	chr3	37183775	LOC105377642	GeneBody
cg12999267	chr12	93983194	LOC105369912	GeneBody
cg12999366	chr7	30459667	NOD1	distal_enhancer
cg13000080	chr2	74816015	HK2-DT	distal_enhancer
cg13000912	chr6	99608184	PRDM13	GeneBody	S_Shore;S_Shore
cg13001062	chr2	241603046	THAP4	distal_enhancer
cg13001963	chr5	10467861	ROPN1L	GeneBody
cg13002086	chr4	153483900	TMEM131L;KIAA0922	distal_enhancer;distal_enhancer
cg13003883	chr4	4429819	STX18	GeneBody
cg13004961	chr8	63428043
cg13005636	chr13	19818566			Island
cg13005999	chr14	104461718			S_Shore;Island
cg13006717	chr2	54252077	ACYP2;LOC105374610	GeneBody;GeneBody	N_Shelf
cg13008977	chr5	168844608	SLIT3	distal_enhancer
cg13010344	chr12	122980093	ARL6IP4	promoter	N_Shore
cg13013143	chr3	55633454	ERC2	GeneBody
cg17343873	chr5	769697	ZDHHC11B	exon1
cg17344040	chr11	64858748	CDC42BPG	distal_enhancer	S_Shelf
cg17344149	chr11	3796462	PGAP2	TSS1500	N_Shore
cg17345026	chr1	158118135	SMIM42	distal_enhancer
cg17345450	chr6	165846450	PDE10A	GeneBody
cg17345676	chr11	69074601	TPCN2	GeneBody
cg17346650	chr17	82971269	B3GNTL1	GeneBody	Island
cg17349802	chr8	141254989	SLC45A4;SLC45A4-AS1	GeneBody;GeneBody	S_Shore;S_Shore
cg17351357	chr11	130920503			S_Shelf
cg17351418	chr2	143776261	CTD-2252P21.1	promoter
cg17351801	chr11	18618779	SPTY2D1	distal_enhancer
cg17352045	chr6	32879925	PPP1R2P1	promoter	Island
cg17352548	chr10	86677540	LDB3	distal_enhancer
cg17355765	chrX	132957241	LOC124905219;LOC124905219	TSS200;TSS1500	Island
cg17355878	chr15	93129937	LOC101927025	GeneBody
cg17357565	chrX	44004101	RBM39P1	promoter
cg17357577	chr18	13223612	LDLRAD4	distal_enhancer
cg17361052	chr2	170576610	HMGB1P4	distal_enhancer
cg17361163	chr7	101362738	COL26A1	promoter	Island
cg17361803	chr10	75403610	ZNF503-AS2	prox_enhancer	Island
cg17361881	chr2	100006960	AFF3	GeneBody
cg17364238	chr10	94495667	TBC1D12	GeneBody
cg17365308	chr12	126051869	LINC02359	distal_enhancer
cg17365473	chr17	76259632	LOC105371896	GeneBody
cg17367688	chr20	52805696
cg17367776	chr12	39443862	KIF21A	prox_enhancer	S_Shore
cg17368917	chr20	64056839	TCEA2;TCEA2;TCEA2	TSS200;TSS1500;exon1	N_Shore
cg17369845	chr3	12354415	PPARG	distal_enhancer
cg17370672	chr3	183206530	MCF2L2	GeneBody
cg17370697	chr19	492365	MADCAM1	distal_enhancer	S_Shelf;N_Shelf
cg17371404	chr19	38539009	RYR1	GeneBody
cg17371436	chr19	3185549	NCLN	promoter	N_Shore
cg17372327	chr17	59425725	RP11-567L7.5	distal_enhancer
cg17372361	chr14	61145420	TMEM30B	distal_enhancer
cg17372381	chr1	91592668
cg17372916	chr15	66017389	MEGF11	GeneBody
cg17373345	chr8	66033953	DNAJC5B	GeneBody
cg17375248	chr2	66584025	LINC01798	distal_enhancer	S_Shore
cg17375863	chr10	3647240	LOC107984193	exon1
cg17376035	chrX	9249644	LOC124905242	TSS1500
cg17376141	chr3	109410048	LINC01205;H3P12	promoter;promoter
cg17377658	chr15	59200663	LDHAL6B	distal_enhancer
cg17377666	chr22	29758159	Y_RNA	prox_enhancer
cg17378100	chrX	12567885	FRMPD4	GeneBody
cg17378506	chr4	176413687	LOC124900817	GeneBody
cg17378554	chr16	27067964	C16orf82	exon1
cg17378803	chr2	241881124	LINC01237;LOC105373978	TSS1500;exon1	N_Shore
cg17380238	chr19	45386206	PPP1R13L	GeneBody	S_Shelf;Island
cg17381979	chrX	112826605	AMOT	distal_enhancer
cg17382986	chr14	104301677
cg17383678	chrX	39519588
cg17384076	chr6	30738842	Y_RNA	distal_enhancer	N_Shelf
cg17385248	chr10	131675662			N_Shore
cg17385437	chrX	54496616	FGD1	prox_enhancer	S_Shore
cg17385905	chr7	142938074	LLCFC1;LOC105375542	TSS1500;TSS1500
cg17385941	chr3	195872946	TNK2	distal_enhancer	S_Shelf;S_Shore;N_Shore
cg17386578	chr6	98946891	FBXL4	exon1	N_Shore
cg17387122	chr22	18024945	MICAL3	TSS1500	S_Shore
cg17387903	chr3	24833549	RARB	GeneBody	S_Shelf
cg17388024	chr2	18492276	LOC105373454	GeneBody
cg17389738	chr6	30743865	IER3	prox_enhancer	Island
cg17391107	chrX	48521428	EBP	TSS1500	N_Shore
cg17391508	chr3	15101941			S_Shelf
cg17392018	chr7	134905368	CALD1	GeneBody
cg17392201	chr19	53670681	MIR1323	prox_enhancer
cg17392678	chr13	40504421	LINC00598	distal_enhancer
cg05796992	chr15	101007134	RP11-505E24.3	distal_enhancer	N_Shore
cg05797167	chr2	10141804	RRM2	GeneBody
cg05797623	chr4	72312290	ADAMTS3	GeneBody
cg05798059	chr11	30423437	MPPED2	GeneBody
cg05798147	chr6	127459918	KIAA0408	TSS1500
cg05798429	chr6	31776151	VWA7	GeneBody
cg05798762	chr18	59817320	RPLP0P12	other_regul_region
cg05800336	chr10	131453806	TCERG1L	distal_enhancer
cg05800779	chr22	49583618	MIR3667HG	GeneBody
cg05802478	chr3	195907973	TNK2-AS1	promoter	N_Shore
cg05803596	chr1	203128957	ADORA1	prox_enhancer	S_Shore
cg05807666	chr8	120757548	SNTB1	exon1
cg05807813	chr12	51424317	SLC4A8-AS1	prox_enhancer	N_Shore
cg05808300	chr16	49275023			N_Shore;N_Shelf
cg05809362	chr17	40543119	CCR7	distal_enhancer
cg05811594	chr3	147405605	ZIC4;ZIC4	TSS200;TSS1500	N_Shelf
cg05812089	chr11	19715102	NAV2	prox_enhancer	S_Shore
cg05812582	chr7	3880450	SDK1	GeneBody
cg05812602	chrY	12809107	CDY4P	distal_enhancer
cg05812813	chrX	48937838	OTUD5	TSS1500
cg05813788	chr7	34321440	RNU6-438P	distal_enhancer
cg05814441	chr19	6061077	RFX2	GeneBody
cg05815034	chr16	48432446	Metazoa_SRP	prox_enhancer
cg05816093	chr2	232868582	SNORC	TSS1500
cg05816188	chr4	99353075	ADH1B	prox_enhancer
cg05816239	chr6	27519184			S_Shelf;Island
cg05816907	chr15	43068607	UBR1	distal_enhancer
cg05817502	chr9	38388577	ALDH1B1	distal_enhancer	N_Shelf
cg05817552	chr1	155000489	ZBTB7B	TSS1500	S_Shore;N_Shore;N_Shelf
cg05818515	chr1	1222701	TNFRSF4	distal_enhancer	S_Shelf;N_Shore;N_Shelf
cg05819319	chr4	174604479
cg05819371	chr12	92146708	BTG1-DT	prox_enhancer	S_Shore
cg05820137	chrX	134686058	PLAC1	GeneBody
cg05821197	chr8	79652859	STMN2	other_regul_region
cg05821571	chr7	158486235	MIR595	other_regul_region	S_Shore;N_Shelf;N_Shelf
cg05821976	chr9	106965207	RPL7AP44	distal_enhancer
cg05822188	chr7	130497289	MEST	GeneBody
cg05822534	chr2	196608352
cg05824214	chr4	7824530	AFAP1	GeneBody
cg05824424	chr2	165305149	SCN2A	GeneBody
cg05825420	chr10	117543968	EMX2OS	prox_enhancer	Island
cg05825559	chr10	131454256	TCERG1L	distal_enhancer
cg05827208	chr12	50504901	DIP2B	promoter	Island
cg05828119	chr4	501992	PIGG	GeneBody	S_Shelf
cg05830220	chr16	87723427	KLHDC4	distal_enhancer	S_Shelf;N_Shelf
cg05832326	chr14	100680338
cg05832524	chr1	231186970	TRIM67-AS1	other_regul_region
cg05834467	chr4	124559314	LINC02516	TSS1500
cg05835262	chr16	27488450	GTF3C1	GeneBody
cg05835635	chr12	121155562	LOC105370032;P2RX7	GeneBody;GeneBody
cg05837036	chr12	62621634	MIRLET7IHG	GeneBody
cg05837244	chrX	136097757	E2F6P4	prox_enhancer	N_Shore
cg05837401	chr3	126180243	ALDH1L1-AS2	exon1	Island
cg05837905	chrX	30889581	TAB3	prox_enhancer	Island
cg05839533	chr17	41486655	KRT36	GeneBody
cg05839595	chr5	176740454			N_Shelf
cg05840000	chr19	55188678	PTPRH	GeneBody
cg05840264	chr22	48883213	LINC01310	GeneBody
cg05843631	chrX	155046871	CMC4	distal_enhancer
cg05843639	chrX	65633644	MSN	distal_enhancer
cg05843865	chr10	109954029	ADD3-AS1;RP11-451M19.3	promoter;promoter
cg05845765	chr7	102236868	CUX1	GeneBody	N_Shelf
cg05845767	chr20	46277733	CDH22	GeneBody
cg05847075	chr12	76312557	RN7SKP172	distal_enhancer
cg05848256	chr5	116762320	LINC02214	prox_enhancer
cg05848337	chr7	22444879	STEAP1B	distal_enhancer
cg05848656	chr11	46276338	CREB3L1	prox_enhancer	N_Shore
cg05848834	chr11	43522196			N_Shore
cg05850431	chr11	94020182	HEPHL1	TSS1500
cg05850870	chr2	74894717	LINC01291	distal_enhancer
cg05851482	chr16	342723	AXIN1	distal_enhancer
cg05851537	chr20	22685415	LINC01747	prox_enhancer
cg05854217	chr2	1592047	LOC124907722	GeneBody
cg05854310	chr5	152271731
cg05854542	chr16	28832843	ATXN2L	GeneBody
cg05854693	chr8	139376824
cg05855068	chr20	37594224	GLRXP1	distal_enhancer	N_Shelf
cg05856036	chr6	33429734	SYNGAP1	prox_enhancer	S_Shore
cg05856050	chr17	4086078	RNA5SP434	distal_enhancer
cg05856232	chr5	78008480	AP3B1	GeneBody
cg05856797	chrX	18950940	PHKA2	GeneBody
cg05857643	chr7	26203312	CBX3	prox_enhancer	S_Shore
cg05861705	chr6	81707458
cg05861938	chr1	221838007	RNU6-403P	prox_enhancer
cg05862812	chr7	100642635	TFR2	TSS1500
cg05862922	chr21	17526902	Y_RNA	prox_enhancer
cg05867884	chr5	1246176	SLC6A18	GeneBody	S_Shelf;Island;S_Shelf
cg05868911	chr18	11688548	GNAL	prox_enhancer	N_Shore
cg05870315	chrX	149471021	IDS	distal_enhancer	Island
cg05870742	chr17	78841543	USP36;USP36;LOC124904067	TSS200;TSS1500;exon1	S_Shore
cg05871135	chr3	151442142	IGSF10	TSS1500
cg05871548	chr10	116116395	GFRA1	GeneBody
cg05872432	chr16	23441623	SNORA75	other_regul_region
cg05872540	chr20	17692680	BANF2	TSS1500
cg05872923	chr17	7557943	TNFSF13	TSS1500	N_Shelf
cg05873245	chr19	49415202	PTH2	distal_enhancer
cg05873389	chr10	102869054	AS3MT	prox_enhancer	N_Shore
cg05873568	chr14	104688808	INF2	prox_enhancer	N_Shore
cg05873659	chrX	30891928			S_Shelf
cg05875463	chr18	62718040	PHLPP1	distal_enhancer	S_Shore
cg05878460	chr1	41766031	HIVEP3	GeneBody
cg05879598	chr20	51043013
cg05880467	chr11	4073022	STIM1	distal_enhancer
cg05880829	chr6	138545943	NHSL1	distal_enhancer
cg05881221	chr2	120443273	LINC01101	distal_enhancer	S_Shore;S_Shore
cg05881295	chr16	86296566	LINC02135	distal_enhancer
cg05882315	chr19	53787651	MIR371A;MIR371B	promoter;promoter
cg05883499	chr2	23664535	KLHL29	GeneBody
cg05884192	chr14	52049018	NID2	distal_enhancer
cg05885462	chr4	107751780	PAPSS1	distal_enhancer
cg05886115	chr15	42056915
cg05886537	chr11	133066533	OPCML	GeneBody
cg05887092	chr17	78397294	PGS1	GeneBody	N_Shelf
cg05888192	chr1	2468252	PLCH2	prox_enhancer	S_Shore
cg05888252	chr1	175888683	LINC01657	distal_enhancer
cg05889085	chr8	35861043
cg05889139	chr14	62794990	KCNH5	GeneBody
cg05889768	chr10	13101286	CCDC3	TSS1500	S_Shore
cg05891083	chrX	57125338	FAAH2	GeneBody	S_Shelf
cg05891181	chr6	31197804	HCG27	exon1	Island
cg05893353	chr3	115616279
cg05893614	chr3	68932805	FAM19A4;TAFA4	promoter;promoter	Island
cg05893685	chr20	50171937	LINC01273	promoter
cg05893843	chr5	120510596	PRR16	distal_enhancer
cg05894801	chr6	155529335	NOX3	distal_enhancer
cg05894910	chr2	68320209	CNRIP1	TSS1500	S_Shore
cg05896406	chr8	79237532
cg05896849	chr17	30861438	ATAD5	GeneBody
cg05897030	chr12	27549268	PPFIBP1	GeneBody
cg05897963	chr19	29667011	PLEKHF1	prox_enhancer	S_Shore
cg05898280	chr12	132070462	EP400	GeneBody
cg05898452	chr7	55157170	EGFR-AS1	distal_enhancer
cg05898930	chr18	3787661	DLGAP1	GeneBody
cg05899063	chr1	202958893	ADIPOR1	TSS1500	S_Shore
cg05899258	chrX	34146962	FTH1P14	other_regul_region	Island
cg05900227	chr5	37737524	RNU6-484P	distal_enhancer
cg05900810	chr12	113136261	RASAL1	promoter	S_Shore
cg05900955	chr13	114153034			S_Shelf
cg05901270	chr11	56906217	FADS2B	distal_enhancer
cg05901884	chr1	230120316	GALNT2	distal_enhancer
cg05901971	chr6	152309861	SYNE1-AS1	distal_enhancer
cg05902801	chr12	111293300	CUX2;LOC105369983	GeneBody;GeneBody
cg05903720	chr14	104196904	LINC02691	distal_enhancer
cg05904338	chr2	23323347
cg05906492	chr4	11414336	HS3ST1	GeneBody
cg05907464	chr1	9158599	MIR34AHG	GeneBody
cg05907917	chr2	10329262	HPCAL1	TSS1500
cg05907948	chr14	104680800	MIR4710	distal_enhancer	S_Shelf
cg05910170	chr9	97913809	TRMO	TSS1500
cg05910288	chr2	17604375	VSNL1	other_regul_region
cg05912094	chrX	136635499	LINC00892	distal_enhancer
cg05912212	chr11	119751821	NECTIN1-DT	distal_enhancer
cg05913072	chr8	42722099	CHRNB3	GeneBody
cg05913585	chr4	188709906
cg05913590	chr6	15443284	5S_rRNA	distal_enhancer
cg05914403	chr5	179455329
cg05914697	chr9	113564998	RGS3	promoter
cg05915981	chr6	131250529	AKAP7	promoter
cg05916900	chrX	39418482	LINC01283	distal_enhancer
cg05918193	chr19	1556732	MEX3D	GeneBody	Island
cg05919044	chr5	2279315
cg05919312	chr11	7672932	CYB5R2	prox_enhancer	N_Shore
cg05922384	chr1	196733801	CFHR3	distal_enhancer
cg05922437	chr15	70582587	LINC02204	promoter	N_Shelf
cg05923101	chr21	44456887	LRRC3	prox_enhancer	Island
cg05925438	chr2	47607457	KCNK12	distal_enhancer
cg05925497	chr11	100863363	RN7SKP115	distal_enhancer
cg05927401	chr19	53808361	NLRP12	GeneBody
cg05928053	chr2	181684838			S_Shelf;S_Shore
cg05928537	chr16	84598133	COTL1	GeneBody
cg05929865	chrX	70908271	TEX11	GeneBody
cg05931312	chr13	52129192	NEK5	promoter	Island
cg05931551	chr1	52426538	PRPF38A	distal_enhancer
cg05931571	chr19	56140927	ZNF444	prox_enhancer	Island
cg05933787	chr2	27039355	TMEM214	GeneBody
cg05933815	chr16	22001422	PDZD9	TSS1500
cg05933857	chr11	2401466	TSSC4	exon1	S_Shore
cg05934185	chr3	124779163	ITGB5-AS1	distal_enhancer
cg05934997	chr16	81180898	PKD1L2	prox_enhancer
cg05936091	chr14	60734376	MNAT1	TSS1500
cg05936667	chr16	89925728	TUBB3	distal_enhancer	S_Shore;Island
cg05938177	chr1	161166216	PPOX	promoter	Island
cg05939904	chr11	45325352	RP11-430H10.1	other_regul_region
cg05940236	chrY	12905386	DDX3Y	TSS1500	Island
cg05940821	chr3	61571135	PTPRG	GeneBody
cg05941925	chr7	98126471	LMTK2	distal_enhancer
cg05942334	chr7	127593975	FSCN3	prox_enhancer
cg05944249	chr8	27636724	SCARA3	distal_enhancer	S_Shelf
cg05944661	chr1	6397739			S_Shelf
cg05945869	chr4	94537963	PDLIM5	distal_enhancer
cg05946647	chr15	40444037	BAHD1	distal_enhancer	S_Shore
cg05946697	chr17	17494750	RASD1	prox_enhancer	N_Shore
cg05947727	chr15	69461957	LINC02896	GeneBody
cg05947761	chr7	1694689	LNCRI	TSS1500
cg05949017	chr14	75333045
cg05949181	chr22	38758586			S_Shelf
cg05949399	chr8	773169	DLGAP2	GeneBody
cg05949824	chr7	26682363	SKAP2	GeneBody
cg05951219	chr1	162383879	C1orf226	distal_enhancer
cg05951609	chr4	76435354	SHROOM3	exon1
cg05951776	chr1	10508726	PEX14	distal_enhancer
cg05951828	chr1	150012106	OTUD7B	prox_enhancer	S_Shore
cg05953015	chr21	43191918	CRYAA	distal_enhancer
cg05954233	chr12	120468359	SRSF9	prox_enhancer	N_Shore
cg05954280	chr6	148874801	UST-AS1	distal_enhancer	N_Shelf
cg05954820	chr2	232016609	DIS3L2	GeneBody
cg05956380	chr8	42492498	SLC20A2	GeneBody
cg05957546	chr11	7798327	OR5P2	TSS1500
cg05957670	chr18	24189475	Metazoa_SRP	distal_enhancer
cg05957717	chr1	109996649	AHCYL1	distal_enhancer
cg05958910	chr10	21507512	MIR1915HG	distal_enhancer	N_Shore
cg05958985	chr16	88491829	MIR5189	distal_enhancer	S_Shelf;Island;N_Shore
cg05959241	chr11	9388805	IPO7	GeneBody	S_Shelf
cg05959464	chr8	69152221
cg05960255	chr7	47513996	TNS3	distal_enhancer
cg05961829	chr16	86226663	LINC01081	GeneBody
cg05964935	chrY	11306736			N_Shore
cg05965124	chr1	206621249	EIF2D	distal_enhancer
cg05966699	chr3	112111912	MIR567	prox_enhancer
cg26306134	chr22	37428308	ELFN2	prox_enhancer	S_Shore
cg05969258	chr13	45924262	SIAH3	other_regul_region
cg05972059	chr3	66406176	LRIG1;LRIG1	TSS200;TSS1500
cg05972298	chr6	4348698
cg05972316	chr5	1204809	SLC6A19	distal_enhancer	S_Shelf;N_Shelf
cg05973457	chr16	22196169	EEF2K	distal_enhancer
cg05976247	chr10	75840596	C10orf11;LRMDA	other_regul_region;other_regul_region
cg05976283	chr8	102128537	MIR5680	distal_enhancer	S_Shelf
cg05977053	chr8	41894990	ANK1	prox_enhancer	N_Shore
cg05977840	chr22	31248466	LIMK2	promoter
cg05977992	chr6	150865275	MTHFD1L	prox_enhancer	N_Shore
cg05978244	chr4	6923485	TBC1D14	GeneBody	Island
cg05978318	chr20	51419798	MIR3194	distal_enhancer
cg05978446	chr17	7437569	FGF11	TSS1500	Island;N_Shore
cg05981038	chr5	40841488	CARD6	exon1
cg05981144	chr11	93849763	VSTM5	prox_enhancer	N_Shore
cg05981173	chr2	43839859	ABCG5	TSS1500
cg05982485	chr5	161848443	GABRA1	promoter
cg05983231	chr4	4854653			S_Shore;N_Shelf;N_Shelf
cg05984792	chr20	46197994	CDH22	GeneBody	N_Shelf
cg05985070	chr7	2010535	AC110781.3	distal_enhancer	N_Shelf
cg05985317	chr6	32150431	PRRT1	GeneBody	S_Shore;Island;N_Shelf
cg05986169	chr3	44511924	ZNF852	TSS1500	S_Shore
cg05986684	chr2	152762211	ARL6IP6	distal_enhancer
cg05986822	chr2	207482228
cg05988548	chr7	38656332	KRT8P20	prox_enhancer
cg05988835	chr11	28461210	METTL15	GeneBody
cg05991220	chr3	52779843	ITIH1	prox_enhancer
cg05991609	chr2	238845702	LOC100287387	exon1	N_Shore
cg05991820	chr10	11743162	ECHDC3	prox_enhancer	S_Shore
cg05991975	chr19	30358698	ZNF536	GeneBody
cg05992528	chr4	12026818
cg05992638	chr7	20964145	LINC01162	GeneBody
cg05992753	chr15	43824961	MFAP1	TSS1500	S_Shore;N_Shore
cg05998455	chrX	71860321
cg05998899	chr20	33562237	CBFA2T2	promoter
cg06000162	chr5	73850847	RNU7-196P	other_regul_region
cg06000943	chr1	110089823	LINC01397	distal_enhancer
cg06002288	chr18	46920298	KATNAL2	distal_enhancer	S_Shelf
cg06003475	chr5	116555072	RPS14P8	distal_enhancer
cg06005243	chr5	115837870	ATG12	GeneBody	N_Shelf
cg06005544	chr19	4423834	CHAF1A	GeneBody
cg06005993	chr7	143049738	OR9P1P	distal_enhancer
cg06007201	chr16	88783810	PIEZO1	prox_enhancer	Island;N_Shore
cg06012339	chr3	138187354	ARMC8	promoter	Island
cg06012495	chr8	117956956	EXT1	distal_enhancer
cg06012574	chr16	89491329	ANKRD11;LOC101930112	TSS1500;exon1	Island
cg06012748	chr11	28017984	LOC124902655	GeneBody
cg06012804	chr3	194131529	LINC02924	prox_enhancer	N_Shelf
cg06013382	chr19	39372445	RN7SL566P	distal_enhancer
cg10321393	chr1	15578892	AGMAT	distal_enhancer
cg10322874	chr13	40999389	ELF1	GeneBody
cg10323051	chr15	92027541	SLCO3A1	GeneBody
cg10323697	chr14	37595288	FOXA1	promoter	S_Shelf;Island;N_Shelf
cg10325224	chr16	1793750	IGFALS	promoter	S_Shore
cg10325497	chr1	32273448	LCK	TSS1500	N_Shore
cg10326473	chr6	132247901	EEF1A1P36	distal_enhancer
cg10327440	chr1	226990184	CDC42BPA	GeneBody
cg10327522	chr6	53154750
cg10329117	chr1	33626780	CSMD2	GeneBody	S_Shore
cg10329683	chr6	24358070	DCDC2	promoter	Island;N_Shore
cg10331119	chr1	7149606	RNU1-8P	distal_enhancer
cg10331462	chr1	23361330	ZNF436	GeneBody
cg10332039	chr11	1827435	SYT8	distal_enhancer	S_Shore
cg10333806	chrX	40068229	BCOR	distal_enhancer
cg10334025	chr7	117091079	ST7-AS2	prox_enhancer
cg10334750	chr8	100336228	LOC124901991;RNF19A;LOC124901991;RNF19A	TSS200;TSS200;TSS1500;TSS1500
cg10335912	chr13	110615373	NAXD;CARKD	promoter;promoter	N_Shore
cg10337367	chr11	5859145	OR52E8	other_regul_region
cg10337377	chr16	55712649
cg10337422	chr7	99419450	BUD31	distal_enhancer	Island
cg10340605	chr20	17842148	LOC107985440	GeneBody
cg10340801	chr14	93694216	UNC79	GeneBody
cg10341831	chrX	17635109	NHS	TSS1500
cg10342016	chr8	56890063	RNU6-13P	distal_enhancer
cg10342908	chr15	43123041
cg10344023	chr20	38601697	ARHGAP40	promoter	N_Shore
cg10345341	chr10	58299819
cg10347254	chr2	112680968	SLC20A1	distal_enhancer
cg10348234	chr14	31229761	Y_RNA	distal_enhancer
cg10349685	chr8	13514982	DLC1	promoter
cg10350008	chrX	124333001	TEX13D	promoter	Island
cg10350957	chr11	92883212	EEF1A1P49	distal_enhancer	Island
cg10351829	chr10	132848046	NKX6-2	distal_enhancer
cg10354017	chr6	87367383
cg10354549	chr5	178590594	COL23A1	TSS1500	Island
cg10357235	chr9	37800571	DCAF10	promoter	Island
cg10358342	chr7	144410533	NOBOX	TSS1500
cg10359230	chr19	53521580	ZNF331	exon1	S_Shore;Island
cg10359332	chr14	32366041	AKAP6	distal_enhancer
cg10360420	chr19	53665596	MIR512-1	TSS1500
cg10361659	chr13	50908406	RNASEH2B	TSS1500	N_Shore
cg10361967	chr1	44023207	SLC6A9	GeneBody
cg10363202	chr9	129874508	MIR6855	distal_enhancer	Island
cg10363915	chr11	57671208	ZDHHC5	distal_enhancer	S_Shelf;S_Shelf
cg10364896	chr16	3735926	CREBBP	GeneBody
cg10365563	chr7	21430154	SP4	prox_enhancer	S_Shore
cg10365597	chr2	30707131
cg10365743	chr7	4730626	FOXK1	GeneBody
cg10366868	chr16	81424919	CMIP	distal_enhancer
cg10368073	chr9	114927678	TNFSF8	distal_enhancer
cg10368536	chr16	67484276	AGRP	prox_enhancer	S_Shelf
cg10368769	chr3	9250270	SRGAP3	TSS1500
cg10369169	chr17	7408722	NLGN2	prox_enhancer	S_Shelf
cg10370275	chr9	101469368	TMEM246-AS1	promoter
cg10370574	chr19	1840462	REXO1	distal_enhancer
cg10371253	chr13	102695036	METTL21C	exon1
cg10371643	chr13	109155488	MYO16-AS1	distal_enhancer
cg10372121	chr13	30371739	LINC00426	distal_enhancer
cg02946878	chr4	23882150	PPARGC1A	prox_enhancer
cg02948476	chr14	94768689	GSC	prox_enhancer	Island;N_Shelf
cg02949838	chr16	1326522	RPS20P2	distal_enhancer
cg02950491	chr1	226678756	ITPKB-IT1	distal_enhancer
cg02951237	chr13	44971848	NUFIP1	distal_enhancer
cg02951552	chr1	156081650	MEX3A	prox_enhancer	Island;N_Shore
cg02952012	chr1	2425856	PLCH2	GeneBody	N_Shelf
cg02953125	chr2	1083414	SNTG2;SNTG2	TSS200;TSS1500
cg02954704	chr1	161379216	RRM2P2	promoter
cg02955369	chr1	173868047	ZBTB37;GAS5	promoter;promoter	Island
cg02956042	chr8	109225487
cg02958895	chr1	46533676	TMEM275	GeneBody	S_Shore
cg02960488	chr3	179145719	PIK3CA-DT	other_regul_region	N_Shelf
cg02961664	chr3	81762212	GBE1	TSS1500	S_Shore
cg02962499	chr20	44311634	FITM2	TSS1500	S_Shore
cg02962903	chr2	238965962	LINC01940	distal_enhancer	N_Shore
cg02963057	chr6	56549926	DST	distal_enhancer
cg02963930	chr5	144368834	KCTD16	GeneBody
cg02965965	chr2	10041126			N_Shore
cg02968094	chr12	4720451	GALNT8	promoter
cg02968629	chr17	7020882	MIR497HG	TSS1500	N_Shore
cg02968741	chr4	47031406	GABRB1	promoter	N_Shore
cg02969134	chr3	42572371	SEC22C	GeneBody
cg02970384	chr1	229431813	ACTA1	distal_enhancer	Island
cg02970775	chr9	137589025	ZMYND19	prox_enhancer	N_Shore
cg02971779	chr4	8368659	ACOX3	GeneBody
cg02972492	chr2	241499095	STK25	GeneBody
cg02973930	chr1	98388804	LINC01776	distal_enhancer
cg02976539	chr17	74761163	NHERF1	GeneBody
cg02976720	chr16	30481584	RP11-297C4.3	prox_enhancer
cg02978227	chr3	98573183	CPOX	GeneBody
cg02979167	chr3	73578072	PDZRN3	GeneBody
cg02979457	chr7	27102928	HOXA2	prox_enhancer	N_Shore;N_Shelf
cg02979987	chr17	60382229	USP32	other_regul_region
cg02981980	chr18	56291392	CTD-2008L17.2	distal_enhancer
cg02983424	chr15	96948203	RN7SKP181	distal_enhancer
cg02983763	chrX	54822096
cg02983974	chr7	12826265	RN7SKP228	distal_enhancer
cg02985539	chr7	78756815	MAGI2	exon1
cg02987814	chr20	57100403
cg02988397	chr15	44715449	B2M	GeneBody	S_Shelf
cg02988445	chr15	57304701	LINC00926	GeneBody	N_Shore
cg02988730	chr1	109624887	AMPD2	prox_enhancer
cg02988755	chr13	110265984	COL4A1	GeneBody
cg02989724	chr20	24584621	SYNDIG1	GeneBody
cg02989828	chr5	76174079	SV2C	GeneBody	S_Shelf;N_Shore
cg02990092	chr2	79024999	REG3G	TSS1500
cg02990598	chr19	1955420	CSNK1G2-AS1	prox_enhancer	S_Shore;N_Shelf
cg02990869	chr4	164383690	MARCH1;MARCHF1	prox_enhancer;prox_enhancer	Island
cg02992202	chr6	153624400
cg02992430	chr4	180832600
cg02993069	chr1	36321176	SH3D21	GeneBody	Island
cg02994463	chr13	57666571	PCDH17	GeneBody
cg02995011	chrX	38024987	MIR548AJ2	TSS1500
cg02996256	chr13	51994875	ATP7B	distal_enhancer
cg02996684	chr17	75261843	MRPS7	promoter	Island
cg02996793	chr8	72664279	KCNB2	GeneBody
cg02996939	chr11	120126109	TRIM29	GeneBody
cg02997316	chr1	156123833	LMNA	distal_enhancer
cg02997812	chr19	17337082	GTPBP3	prox_enhancer	S_Shelf;S_Shelf;N_Shore;N_Shore
cg02997982	chr19	40576385	SHKBP1	prox_enhancer	N_Shore
cg02997983	chr19	21463979	LOC105372321;LOC105372321	TSS200;TSS1500	S_Shore
cg02998463	chr14	76408075	ESRRB	prox_enhancer
cg02999294	chr21	46249845	MCM3AP;MCM3AP-AS1	GeneBody;GeneBody
cg03000465	chr22	38951406	APOBEC3A	prox_enhancer
cg03001465	chr5	113918057	LOC124901047	GeneBody
cg03001942	chr2	70888657	LINC01143	prox_enhancer	S_Shore;N_Shore
cg03002080	chr1	118918734	TBX15	distal_enhancer
cg03006477	chr6	73722935	CD109	distal_enhancer
cg03006549	chr9	22009649	CDKN2B	TSS1500	S_Shelf;S_Shore
cg03006960	chr21	45351168	LOC105372839	GeneBody
cg03006983	chr3	63968218	ATXN7	prox_enhancer
cg03007462	chrX	110045156	MIR652	distal_enhancer
cg03007601	chr20	46394507	ELMO2	prox_enhancer
cg03013070	chr10	94205822	PLCE1	GeneBody
cg03013817	chr15	39782325	LOC105370941;FSIP1	TSS1500;exon1	N_Shore
cg16925459	chr7	18508958	HDAC9	TSS1500
cg16926633	chrX	45714893
cg16928657	chr11	60906825	PRPF19;PRPF19-DT	TSS1500;exon1	S_Shore
cg16931408	chr19	41882234	ARHGEF1	prox_enhancer	N_Shore
cg16932285	chr12	7080861	C1R	GeneBody
cg16932827	chr3	194270850	LINC02048	distal_enhancer	S_Shore
cg16933626	chr7	33632570	BBS9	GeneBody
cg16933706	chr6	30214157	TRIM26	prox_enhancer	Island
cg16934134	chr11	72081634	NUMA1	TSS1500	S_Shore
cg16934986	chrX	38801013	MID1IP1	TSS1500	N_Shelf
cg16936953	chr17	59838304	VMP1	GeneBody
cg16938305	chr19	44141225	ZNF234	TSS1500	N_Shore
cg16938744	chr11	43556004	HSD17B12	TSS1500
cg16939977	chr16	57639155	ADGRG1	TSS1500
cg16940646	chr17	45060191	NMT1	TSS1500	N_Shore
cg16942004	chr21	43645659	HSF2BP	distal_enhancer
cg16943345	chr5	7851650	CFAP90	TSS1500	S_Shore
cg16943783	chr3	9757140	OGG1	distal_enhancer
cg16943920	chr17	3728152	ITGAE	GeneBody	S_Shelf
cg16944574	chr17	7019758	MIR497HG;MIR497HG	TSS200;TSS1500	N_Shelf
cg16947947	chr4	83284915	COQ2	promoter	S_Shore
cg16948572	chr2	188196619	LINC01090	GeneBody
cg16949103	chr11	122151131	MIR100HG	GeneBody
cg16950800	chr4	99607140	MTTP	GeneBody
cg16952973	chr12	4144040
cg16953089	chr12	26018001	RASSF8	distal_enhancer
cg16953365	chr5	39526972	LINC02104	distal_enhancer
cg16954310	chr3	185441362	LOC124906361	TSS1500
cg16954329	chr5	10323875	Y_RNA	distal_enhancer
cg16955318	chr11	124185616	OR10D3	GeneBody
cg16956791	chr5	79878587	LOC105379048	GeneBody
cg16957224	chr10	117556273			S_Shelf;S_Shelf
cg16957581	chr7	128801031	CCDC136	GeneBody
cg16957927	chr9	124862321	ARPC5L	prox_enhancer	S_Shore
cg16958148	chr7	49020811
cg16959792	chr1	155134748	SLC50A1	prox_enhancer	N_Shore
cg16960289	chr9	126409264	NRON	prox_enhancer
cg16961793	chr22	45228598	KIAA0930	prox_enhancer
cg16962216	chrX	154753511	GAB3	distal_enhancer	S_Shelf
cg16962463	chr12	89574898	RP11-981P6.1	distal_enhancer
cg16963093	chr7	105758806	ATXN7L1	GeneBody
cg16964394	chr5	170865803	RN7SL623P	prox_enhancer	S_Shelf
cg16965449	chr16	50327241	MIR6771	distal_enhancer
cg16967296	chr11	27429087	LGR4	GeneBody
cg16967541	chr8	131903928	EFR3A	prox_enhancer	N_Shore
cg16969077	chr7	120815643	TSPAN12	TSS1500
cg16969586	chr18	10726668	KIAA0895LP1	promoter	Island
cg16969872	chr13	79394189	RNA5SP33	distal_enhancer
cg16970594	chr10	11453938
cg16970628	chr12	128311879	TMEM132C	GeneBody
cg16970667	chr2	37325209	PRKD3-DT	promoter	Island
cg16971991	chr11	1152559	MUC5AC	distal_enhancer
cg16973520	chr2	218898454	LOC105373882	TSS1500	Island
cg16975045	chrX	72717015	PHKA1	distal_enhancer	S_Shelf
cg16975235	chr1	209409816
cg16975639	chr2	232637043	EFHD1	prox_enhancer	S_Shelf
cg16976189	chr2	67397159	ETAA1	promoter	N_Shore
cg16977992	chr10	43350375	LOC107984226	exon1	N_Shore
cg16978168	chr6	158806752	EZR-AS1	distal_enhancer
cg16981493	chr5	175681353	HRH2	GeneBody
cg16983588	chr11	129923213	PRDM10	GeneBody
cg16983778	chr12	122255812	VPS33A	GeneBody
cg16984485	chr3	3176432	CRBN	GeneBody	N_Shelf
cg16984927	chr11	65814291	LOC124902693	GeneBody	N_Shelf
cg16985233	chr15	43514051	MAP1A	GeneBody	S_Shelf
cg16985778	chr1	32242633	MTMR9LP	prox_enhancer	S_Shore
cg16987229	chr8	19694630	CSGALNACT1	GeneBody
cg16988986	chr1	109398496	SORT1	TSS1500	S_Shore
cg16989340	chr1	1148767	LINC01342	distal_enhancer
cg16992641	chr11	64583320
cg16993186	chr10	11182139	CELF2	GeneBody
cg16993213	chr1	5991298	KCNAB2	prox_enhancer	N_Shore
cg16996144	chr1	66752267	TCTEX1D1;DYNLT5	promoter;promoter	N_Shore
cg16996574	chr14	103225145
cg16996815	chr2	98444503	INPP4A	prox_enhancer	N_Shore
cg16996967	chr14	39275624	MIA2;CTAGE5	other_regul_region;other_regul_region
cg16997557	chrX	40834135	TNIP2P1	TSS1500	S_Shore
cg16999626	chr2	8325668	LINC00299	GeneBody
cg17001051	chr1	79293909	ELTD1;ADGRL4	distal_enhancer;distal_enhancer
cg17001408	chr1	241157471	MIR3123	distal_enhancer
cg17002518	chr6	30347691			S_Shelf
cg17002598	chr14	22534783	TRAJ9	prox_enhancer
cg17006841	chr5	111606420	HMGN1P13	other_regul_region
cg17007164	chr2	6638667
cg17007389	chr7	55806931	SEPTIN14	GeneBody
cg17008273	chr16	87275133	LOC101928682	GeneBody
cg17008770	chr8	74315329	JPH1	GeneBody	Island
cg17011453	chr1	81071965	MTND2P30	distal_enhancer
cg17012806	chr8	37791064	ADGRA2;GPR124	distal_enhancer;distal_enhancer
cg17015217	chrX	55161379	FAM104B;VCF2	promoter;promoter	Island
cg17017335	chr3	97821821	CRYBG3	promoter	Island
cg17018349	chr15	67843858	RNU6-1	distal_enhancer	S_Shelf
cg17018980	chr7	2573779	IQCE	GeneBody
cg17020070	chr5	24642262	CDH10	distal_enhancer
cg17022195	chr3	174482943	NAALADL2	GeneBody
cg17022393	chr7	158957250	DYNC2I1	GeneBody	N_Shore;N_Shore;N_Shelf
cg17022671	chr17	42018237	DNAJC7	TSS1500	S_Shore;N_Shore
cg17022845	chr7	137935163	CREB3L2	prox_enhancer
cg17024115	chr8	142189848	LOC105375792	GeneBody
cg17024333	chr2	119476337	SCTR-AS1	promoter
cg17025698	chr17	28906947	DHRS13	distal_enhancer	S_Shelf
cg17028443	chrX	3712045	PRKX	prox_enhancer	N_Shore;N_Shore
cg17029391	chr2	27629554	GPN1	prox_enhancer
cg17030163	chr5	17344208
cg17030255	chrX	86047496	CHM	promoter
cg17030633	chr3	194940258
cg17032646	chr1	110150296	SLC6A17;SLC6A17	TSS200;TSS1500	N_Shore
cg17032858	chr2	233255485	ATG16L1	distal_enhancer	S_Shelf
cg17033047	chr1	110672229	KCNA3	TSS1500	N_Shore
cg17033913	chr10	43870232	LINC00840	GeneBody
cg17036389	chr5	138166181	BRD8	GeneBody
cg17036780	chr2	42505001	Metazoa_SRP	distal_enhancer
cg17037297	chrX	37790269	CYBB	GeneBody
cg17037355	chr20	3237899	SLC4A11;SLC4A11;SLC4A11	TSS200;TSS1500;exon1	S_Shelf;N_Shore
cg17037461	chr13	106344028	LOC107984626	GeneBody
cg17038416	chr1	155209344	THBS3;THBS3	TSS200;TSS1500	S_Shore
cg17042881	chr11	870810	CHID1	GeneBody
cg17043262	chr9	132420889	CFAP77	GeneBody
cg17043919	chr1	62299476	KANK4	GeneBody
cg17044705	chr3	98595149	CPOX	prox_enhancer	S_Shore
cg17046934	chr5	33409843	TARS1-DT	GeneBody
cg17047599	chr20	12838102
cg17050866	chr1	152089447	TCHHL1	prox_enhancer
cg17051304	chr1	116420818			S_Shore
cg17052212	chr12	45259942	ANO6	GeneBody
cg17052497	chr18	70663358	GTSCR1	distal_enhancer
cg17053016	chr14	106837938	IGHVIII-76-1	promoter
cg17053201	chr6	29625469	GABBR1	GeneBody	N_Shelf
cg17053638	chr5	82863432	LINC01338	distal_enhancer
cg17055759	chr18	31617291	TTR	distal_enhancer
cg17056048	chr2	143513862	ARHGAP15	GeneBody
cg17057424	chrX	33337043	DMD	distal_enhancer
cg17058616	chr17	75106050	SLC16A5	GeneBody	N_Shelf
cg17059564	chr22	35542354	RASD2	exon1	S_Shore
cg17060410	chr5	126747768
cg17060552	chr1	21875277	RPL21P29	distal_enhancer
cg17060764	chr17	77869832	LINC01973	distal_enhancer
cg17062083	chr2	216727914	IGFBP5	other_regul_region
cg17062171	chr20	63284720	MIR4326	distal_enhancer	Island;N_Shore;N_Shelf
cg17062262	chr18	3321302
cg17062777	chrX	100645334	SRPX2	prox_enhancer
cg17063148	chr10	49396170	DRGX	promoter	Island
cg17063565	chr18	27298453
cg17069398	chr18	3351187	RPL31P59	distal_enhancer
cg17070310	chr19	54281589	LILRB2	prox_enhancer
cg17071409	chr4	1349548	UVSSA	prox_enhancer	S_Shore
cg17071731	chr3	11085607	LOC101927467	GeneBody
cg17072965	chr8	104747748
cg17073393	chr19	38335009	CATSPERG	TSS1500	N_Shore;N_Shore;N_Shore
cg17074542	chr15	82710075	AP3B2	promoter	Island
cg17074641	chr1	24249295
cg17074704	chr1	91884873	TGFBR3	prox_enhancer	N_Shore
cg17074880	chr5	140806974	PCDHA4	promoter	S_Shelf;N_Shore;N_Shore
cg17075352	chr4	70667958	JCHAIN;IGJ	prox_enhancer;prox_enhancer
cg17077610	chr10	22477214	LOC124902392	exon1	Island
cg17078912	chr14	37173151	SLC25A21	prox_enhancer	S_Shore
cg17079056	chrX	30612695
cg17079765	chr11	94492731	ANKRD49	TSS1500	N_Shore
cg17079984	chr3	151265200	SETP11	distal_enhancer
cg17080211	chr11	126336409	DCPS	distal_enhancer
cg17080302	chr22	39366827	SYNGR1	GeneBody
cg17080371	chr4	77072992	CCNI	GeneBody	N_Shelf
cg17081805	chr20	23531400	CST13P	distal_enhancer
cg17081867	chr1	19441602	CAPZB;LOC124903869	GeneBody;GeneBody
cg17082800	chr2	9290024	ASAP2	GeneBody
cg17082959	chr1	209208432
cg17084959	chr5	160400350	FAM200C	prox_enhancer	S_Shore
cg17085123	chr1	54477460			S_Shelf
cg17086542	chrX	13417338	LOC124905248	GeneBody
cg17087314	chr10	70283460	NPFFR1	prox_enhancer	N_Shore
cg17087916	chr11	61004390	RNU6-933P	distal_enhancer	N_Shelf
cg17088037	chr6	163777346	RN7SL366P	distal_enhancer
cg17089606	chr1	231612153	LINC00582;LINC00582	TSS200;TSS1500
cg17090424	chr3	144456225	LOC105374140	GeneBody
cg17090611	chr8	17160357	ZDHHC2	distal_enhancer	S_Shelf
cg17091266	chr1	1919297	TMEM52;TMEM52	TSS200;TSS1500	Island
cg17092391	chr7	74101572	LIMK1	GeneBody
cg17092519	chr11	71253210	SHANK2	prox_enhancer	S_Shore
cg17092983	chrX	49255363	FOXP3	GeneBody
cg17093489	chr16	8957081	USP7-AS1	distal_enhancer	S_Shelf
cg17093855	chr17	74838820	GRIN2C	distal_enhancer	S_Shelf;N_Shelf
cg17094370	chr14	57294012	AP5M1	distal_enhancer
cg17095762	chr16	84016930	SLC38A8	GeneBody
cg17096412	chr17	32927526	TMEM98	TSS1500	N_Shore
cg17097187	chr1	248827552	MIR3124	prox_enhancer	S_Shore
cg17097344	chr10	91197212	PCGF5	distal_enhancer
cg17098997	chr18	62831941	PHLPP1	GeneBody
cg17100751	chr1	230278547	GALNT2	GeneBody	N_Shore
cg17101165	chr12	114698421	TBX3	distal_enhancer	Island;N_Shelf
cg17103217	chr6	33277944	B3GALT4	exon1	S_Shore
cg17103243	chrX	153956220	RENBP	distal_enhancer	S_Shelf;S_Shore
cg17103355	chr16	68990214	RNU6-898P	distal_enhancer
cg17103526	chr5	168624730
cg17105897	chrX	107574476	FRMPD3-AS1	distal_enhancer
cg17106117	chr6	166424435	RPS6KA2	GeneBody
cg17107068	chr9	2242173	RN7SL592P	distal_enhancer	S_Shore;S_Shore
cg17107239	chr4	158605646	C4orf46	distal_enhancer
cg17107472	chr3	50574268	C3orf18	distal_enhancer
cg17107488	chr6	158499045	TULP4	GeneBody
cg17107540	chr10	70437714	NODAL	GeneBody	N_Shelf
cg17108141	chr1	85578547	DDAH1	TSS1500	S_Shore;N_Shelf
cg17108355	chrX	134760820	RNU4-44P	prox_enhancer
cg17108386	chr20	16865296
cg17108629	chr11	88175637	RAB38	prox_enhancer	S_Shore
cg17109531	chr1	75266030	RNU6-622P	distal_enhancer
cg17109741	chr20	37102756	RBL1	other_regul_region
cg17111016	chr12	5641434	ANO2	GeneBody
cg17111087	chr1	167438277	CD247	GeneBody	N_Shore
cg17111236	chr1	41710065	HIVEP3	distal_enhancer
cg17111846	chr1	51102138	C1orf185	prox_enhancer
cg17112975	chr17	77435325	Y_RNA	distal_enhancer
cg17114567	chr16	67992629	DPEP2	prox_enhancer	N_Shore
cg17115419	chr10	5551963	LOC105376380	GeneBody
cg17115812	chrY	17566648			N_Shore
cg17117794	chr6	20533721	CDKAL1	other_regul_region
cg17117823	chr8	99452650	VPS13B	GeneBody
cg17118435	chr16	8712803	ABAT	promoter
cg17118515	chr8	126497129
cg17118809	chrX	43679982	MAOA	distal_enhancer
cg17120616	chr10	30396488	CCND3P1	distal_enhancer
cg17120881	chr1	20555644	FAM43B	distal_enhancer	S_Shore
cg17123636	chr1	214071614	LINC02775	GeneBody
cg17124647	chr1	19643696	NBL1	promoter	N_Shore
cg17125270	chr19	40365514	MIR6796	distal_enhancer	N_Shore
cg17125990	chr15	75178436			N_Shore
cg17126924	chr17	27446615
cg17126947	chr4	181566585	TENM3	GeneBody
cg17128184	chr6	157067794	ARID1B	GeneBody
cg17129918	chr12	52704776	KRT77	TSS1500
cg17130788	chr11	11662318	MIR4299	distal_enhancer
cg17130964	chr2	153873482	GALNT13	prox_enhancer	S_Shore;S_Shore;S_Shore
cg17131073	chr15	31349102	KLF13	GeneBody
cg17132030	chr19	17488975	SLC27A1	GeneBody	S_Shore
cg17132054	chr10	2176677	LINC02662	GeneBody
cg17133119	chr10	88987044	FAS	prox_enhancer	N_Shelf
cg17134153	chr1	157700538	FCRL3	prox_enhancer
cg02315899	chr8	37062096
cg02316713	chr21	42199449	ABCG1	TSS1500
cg02317220	chr9	129753787	PTGES	TSS1500
cg02320474	chr16	1708021	MAPK8IP3	GeneBody	S_Shore
cg02320813	chr17	5636242	NLRP1	other_regul_region
cg02321536	chr13	46012924	ZC3H13	GeneBody
cg02321845	chr22	46773423	TBC1D22A	prox_enhancer
cg02322229	chr14	64202998	ESR2	distal_enhancer
cg02324517	chr5	81328678	ACOT12	GeneBody
cg02326224	chr15	81182110	IL16	prox_enhancer
cg02326930	chr6	76231234
cg02327522	chr19	14522218	DNAJB1	distal_enhancer	S_Shelf
cg02328436	chr19	35086481	HPN-AS1	GeneBody
cg02328601	chr11	130038269			N_Shelf
cg02329002	chr16	47462040	PHKB	prox_enhancer	S_Shore
cg02330305	chr7	779894	DNAAF5	GeneBody	N_Shelf
cg02330434	chr8	110835159
cg02331262	chr16	87955025	BANP	distal_enhancer	S_Shelf;N_Shelf
cg02332491	chr12	46787041	SLC38A4	distal_enhancer
cg02334126	chr12	120579406	POP5	prox_enhancer	N_Shore
cg02335909	chr10	83983872	RNU1-65P	distal_enhancer
cg02336608	chrX	18675739	PPEF1	prox_enhancer	S_Shore
cg02339083	chr22	45344428	FAM118A	distal_enhancer
cg02340329	chr5	27316149	PURPL	distal_enhancer
cg02343235	chr7	156104259			N_Shore
cg02343542	chr2	108976515	RANBP2;EDAR	GeneBody;GeneBody
cg02344477	chr3	155705182	PLCH1	TSS1500
cg02345148	chr2	46451633	RN7SL817P	distal_enhancer
cg02345420	chr14	59717114	MIR5586	distal_enhancer
cg02347113	chr2	101135570	TBC1D8	distal_enhancer
cg02349146	chr7	98531934
cg02349523	chrX	68873388
cg02349914	chr17	2361244	SGSM2	GeneBody	N_Shore
cg02350677	chr19	23071579			S_Shore;Island;N_Shelf
cg02351109	chr6	12504278
cg02353448	chr8	102427420	RNU6ATAC8P	distal_enhancer
cg02355581	chr10	13460124	BEND7	GeneBody
cg02355885	chr2	29920124	ALK	prox_enhancer	Island
cg02355915	chr6	90574654	MAP3K7	GeneBody
cg02356381	chrX	13924020	GPM6B	distal_enhancer
cg02356647	chr7	158310095	PTPRN2	distal_enhancer	N_Shore
cg02357046	chr4	1685199	FAM53A	prox_enhancer	S_Shore
cg02357464	chr4	184067266
cg02359132	chr6	110958382	GTF3C6	prox_enhancer	N_Shore
cg02359411	chr2	232549967	TIGD1	prox_enhancer	N_Shore
cg02359712	chr5	77984773
cg02360939	chr18	22177061	GATA6	GeneBody	Island
cg02361306	chr19	35449559	FFAR2	promoter
cg02361903	chr1	109909994	CSF1	prox_enhancer	N_Shore
cg02362016	chr15	48159645	MYEF2	GeneBody
cg02362246	chrX	12956700
cg02362336	chr8	2680860	LINC03021	GeneBody
cg02362850	chr8	2482764			S_Shore
cg02364236	chr4	42396957	SHISA3	prox_enhancer	N_Shore
cg02364292	chr22	25543846	GRK3-AS1	distal_enhancer
cg02365360	chr13	83881390	SLITRK1	prox_enhancer	S_Shore
cg02367320	chrX	134804119	PABIR3;FAM122C	distal_enhancer;distal_enhancer
cg02367767	chr7	157979781	PTPRN2	GeneBody
cg02369225	chr4	104907187
cg02369542	chr1	40654268	RIMS3	GeneBody	Island
cg02370467	chr2	59243112	LINC01793;LOC105374754	GeneBody;GeneBody
cg02371100	chr15	57532383	CGNL1	GeneBody
cg02371119	chr3	171809556	PLD1	GeneBody	N_Shore
cg02371408	chr5	83471461	VCAN	promoter	N_Shore;N_Shelf
cg02372144	chr17	60888852	BCAS3	GeneBody
cg02372595	chr7	7791581	UMAD1	GeneBody
cg02372905	chr18	70234747
cg02373832	chr18	48963657	LOC105372108	GeneBody
cg02375166	chr11	58524183	OR5B21	distal_enhancer
cg02376256	chr17	29074142	MYO18A	GeneBody
cg02377021	chr5	72241507	MRPS27	GeneBody
cg02377114	chr10	21146858	NEBL-AS1	distal_enhancer
cg02377839	chr3	149701824	WWTR1	prox_enhancer
cg02379437	chrX	73215281	NAP1L2	prox_enhancer
cg02379533	chr5	154835058	MIR378H	distal_enhancer
cg02379856	chr4	113584623	RNU1-138P	distal_enhancer
cg02380135	chr2	149009756	LYPD6B	distal_enhancer	N_Shore
cg02380585	chr17	35449664	SLFN13	prox_enhancer	S_Shore;Island
cg02381172	chr5	1835096
cg02381751	chr2	32278473	YIPF4	prox_enhancer	S_Shore
cg02381820	chr2	120736320	GLI2	prox_enhancer	Island
cg02382361	chr5	62356078	KIF2A	GeneBody
cg02384175	chr3	190516079	IL1RAP	GeneBody	S_Shore;S_Shore
cg02385809	chr6	8102546	EEF1E1;EEF1E1-BLOC1S5	promoter;promoter	Island
cg05199785	chr3	47847676	DHX30	GeneBody	S_Shore;N_Shore
cg05199936	chr21	32184576	LINC00159	distal_enhancer
cg05200561	chr2	232997553	NGEF	GeneBody
cg05201040	chr7	139232316	UBN2	prox_enhancer	S_Shore
cg05202168	chr7	136049498	LOC105375523	GeneBody
cg05202204	chr1	37995278	RNU6-510P	distal_enhancer	N_Shore
cg05202858	chr3	192056137
cg05204097	chr16	929553	LMF1-AS1	distal_enhancer	Island;N_Shore
cg05204638	chr15	41990888	PLA2G4E-AS1;PLA2G4E	GeneBody;GeneBody
cg05205670	chr7	12404231	VWDE	prox_enhancer	S_Shore
cg05205736	chr17	2402555	MNT	TSS1500	S_Shore
cg05206120	chr14	69263412	GALNT16	GeneBody	S_Shore
cg05206499	chr3	122182599	CASR	TSS1500	N_Shore
cg05208605	chr11	116580720			S_Shore;N_Shore
cg05212259	chr15	93133945	LOC101927025	GeneBody
cg05212605	chrX	71160860	NLGN3	GeneBody
cg05213745	chr16	22296923	POLR3E	prox_enhancer	N_Shore
cg05215208	chr11	101458415	MIR3920	promoter
cg05215637	chr11	62645788	GANAB	prox_enhancer	N_Shore
cg05215994	chr13	22736064
cg05219445	chr6	139534259
cg05219896	chr15	70199939
cg05221899	chr3	58205002	DNASE1L3	distal_enhancer
cg05223300	chr1	200903992	INAVA;C1orf106	distal_enhancer;distal_enhancer
cg05223879	chr6	69881986	COL19A1	distal_enhancer
cg05224572	chr15	45089723
cg05224984	chr19	16186118	FAM32A	prox_enhancer	S_Shore
cg05225549	chr16	86554812	MTHFSD	prox_enhancer	N_Shore;N_Shore
cg05226107	chrX	10156305	CLCN4	prox_enhancer	N_Shore
cg05226125	chr1	87128424	LINC01140	TSS1500	N_Shelf
cg05226729	chr8	11982271	DEFB135	prox_enhancer
cg05228338	chr1	150076261	VPS45	other_regul_region
cg05228810	chr1	231193075	TRIM67-AS1	distal_enhancer
cg05229355	chr8	131040456	ADCY8	exon1	Island
cg05230392	chr17	57899161	CUEDC1	distal_enhancer
cg05230642	chr15	25194105	SNORD115-14	TSS1500
cg05231837	chr7	156618553	RNF32-DT	GeneBody	S_Shore
cg05232118	chr2	215795875	LINC00607	GeneBody
cg05232274	chr1	34860028	SMIM12	TSS1500	S_Shore
cg05232852	chr7	99014573	RNF14P3	distal_enhancer	S_Shelf;S_Shelf
cg05232911	chr19	4862607	PLIN3	distal_enhancer
cg05233866	chr10	69007024	KIFBP	exon1
cg05233902	chr9	132945460	GFI1B	promoter	S_Shore
cg05234450	chr20	2973730	PTPRA	other_regul_region
cg05234552	chr6	41470962	LINC01276	distal_enhancer	S_Shore
cg05235610	chr2	52632979			S_Shelf
cg05235651	chr1	1430413	LINC01770	distal_enhancer	S_Shelf;N_Shore
cg05235844	chr9	108861699	ACTL7A	prox_enhancer
cg05237014	chr4	147616992	TMEM184C	TSS1500	N_Shore
cg05237259	chr11	35530621	PAMR1	TSS1500
cg05237360	chr12	132784118	GOLGA3	GeneBody	S_Shelf
cg05237485	chr8	11697931	GATA4	distal_enhancer	Island;N_Shelf
cg05238288	chr13	24513161	PARP4	TSS1500	S_Shore
cg05238585	chr20	2709615	EBF4	GeneBody
cg05238917	chr6	28537169	GPX5	distal_enhancer
cg05239075	chr11	70127871	ANO1	GeneBody
cg05239824	chrX	119940807	NKAP	GeneBody	N_Shelf
cg05240059	chrX	125206549	LOC124905211	GeneBody	S_Shelf;S_Shelf;S_Shore
cg05241277	chr4	153790367	SFRP2	prox_enhancer	S_Shore;N_Shore;N_Shelf
cg05241917	chrX	15598074	ACE2	distal_enhancer
cg05242166	chr2	152032018	CACNB4	distal_enhancer
cg05243687	chr8	19843929	INTS10	distal_enhancer
cg05244019	chr11	69776787	FGF4	other_regul_region	S_Shore
cg05244153	chr13	27079201	USP12	GeneBody
cg05245284	chr11	100445358	RPA2P3	distal_enhancer
cg05245650	chr2	37673062	CDC42EP3	prox_enhancer	S_Shore
cg05245822	chr18	39970177	LINC01901	distal_enhancer
cg05248368	chr6	37664396	MDGA1	GeneBody
cg05248544	chr10	34405747	PARD3	GeneBody
cg05248581	chr19	49422474	PTH2	prox_enhancer	Island
cg05249479	chr14	100076247	EVL	GeneBody
cg05253716	chr12	128814787	SLC15A4	GeneBody
cg05254683	chr13	91162273	LINC00379	other_regul_region
cg05255351	chr5	1503864	MIR6075	distal_enhancer
cg05256269	chr2	176092113	HOXD13	prox_enhancer	S_Shelf;S_Shore;N_Shore
cg05256313	chr3	125207587	SLC12A8	distal_enhancer
cg05257947	chrX	11758275	MSL3	promoter	Island
cg05259872	chr4	168631159	PALLD	prox_enhancer	N_Shore
cg05260576	chr3	15333530	SH3BP5	TSS1500	S_Shore
cg05262829	chr1	226733875	ITPKB	distal_enhancer	N_Shelf
cg05263121	chr4	45155009
cg05263760	chr6	12845511	PHACTR1	distal_enhancer
cg05270224	chr1	8152783
cg05270938	chr2	118858992	EN1	promoter	S_Shore;Island
cg05272165	chr6	155781903	RNU7-152P	distal_enhancer
cg05272288	chr3	49896092	MST1R	GeneBody
cg05272373	chr16	30182743	CORO1A	prox_enhancer	N_Shore
cg05274323	chr4	4385018	NSG1	promoter	N_Shore
cg05276774	chr11	95977882	RPL32P25	distal_enhancer
cg05279172	chr17	7210378	DLG4	GeneBody	N_Shelf
cg05279387	chr22	20966965	AIFM3	TSS1500	S_Shore
cg05279622	chr6	29661981	MOG	distal_enhancer
cg05279643	chr11	62678083	UBXN1	promoter	N_Shore
cg05279738	chr3	141841362
cg05279962	chr20	49346522	LOC105372649	GeneBody
cg05280088	chr19	51759716	FPR2	TSS1500
cg05281206	chr17	34355751	CCL13	TSS1500
cg05281603	chr11	111513399	MIR34C	promoter	S_Shore;N_Shore
cg05283629	chr15	41514002	LTK	promoter	S_Shore
cg05283685	chr11	92268411	FAT3	GeneBody
cg05283834	chr11	18588893	UEVLD	promoter	Island
cg05284036	chr17	17903762	TOM1L2	GeneBody
cg05284066	chr8	11246420
cg05284937	chr2	217078870
cg05287409	chr7	100093183	MIR25	prox_enhancer	S_Shelf
cg05287877	chr3	129656859	CARMIL2P1	distal_enhancer
cg05288381	chr14	105543945			N_Shelf
cg05288711	chr3	459990	CHL1-AS1	distal_enhancer
cg05290244	chr11	15039034
cg05290737	chr12	122730604	HCAR1	prox_enhancer
cg05291964	chr3	62471385	CADPS	GeneBody
cg05293462	chr21	39532233
cg05295558	chr17	42609566	TUBG1;RETREG3;FAM134C	promoter;promoter;promoter	Island
cg05295703	chr2	102279252	CFAP144P2	distal_enhancer
cg05296820	chr1	182096349
cg05296869	chr17	9576382	WDR16;CFAP52	prox_enhancer;prox_enhancer	S_Shore
cg05297121	chr4	105894932	NPNT	prox_enhancer	N_Shore
cg05297461	chr19	4402974	CHAF1A	prox_enhancer	S_Shelf;Island
cg05297522	chr22	33608512	LARGE1	GeneBody
cg05297775	chr2	231451923
cg05297865	chr20	37421855	RPL7AP14	distal_enhancer
cg05298779	chr2	109257792	SNRPGP9	distal_enhancer
cg05299823	chr21	31276899	TIAM1	prox_enhancer
cg05301791	chr9	124441488	ADGRD2;GPR144	other_regul_region;other_regul_region
cg05302425	chr2	72113452
cg05304470	chr17	61247934	BCAS3	GeneBody
cg05304729	chr1	158830234	MNDA	prox_enhancer
cg05307795	chrX	38336723	RPGR	distal_enhancer
cg05307817	chr17	66654753	PRKCA	GeneBody
cg05307991	chr15	53977304	UNC13C	TSS1500
cg05308233	chr10	103036616	CNNM2	GeneBody
cg05308976	chr6	163944253	LOC105378102	GeneBody
cg05309683	chr18	36527695	FHOD3	GeneBody
cg05311629	chr9	35619335	CD72	TSS1500	S_Shelf
cg05311909	chr10	23195096	PTF1A	distal_enhancer	S_Shore;Island
cg05312704	chr19	41198774	CYP2S1	distal_enhancer
cg05313217	chr13	53007846
cg05313317	chrX	43973835	NDP	TSS1500
cg05313644	chr20	48783963	PREX1	distal_enhancer
cg05313656	chr20	46260474	CDH22	GeneBody
cg05314329	chr1	180534375	Y_RNA	distal_enhancer
cg05314679	chr8	100809770	RNU4-83P	distal_enhancer
cg05314706	chr17	45430884	ARHGAP27	prox_enhancer	Island
cg05317851	chr13	112071810	SOX1	distal_enhancer	S_Shelf;N_Shore
cg05320671	chr1	15326951	FHAD1;FHAD1-AS1	GeneBody;GeneBody
cg05322632	chr16	70254749	EXOSC6	distal_enhancer	S_Shelf
cg05322916	chr6	36912640	C6orf89	GeneBody
cg05323385	chr14	38992488
cg05324191	chr1	116452135	LINC01762	GeneBody
cg05324590	chr14	91843824	TC2N;LOC124903362	GeneBody;GeneBody
cg05325061	chr16	87895797	CA5A	GeneBody	S_Shelf
cg05325288	chr16	2518501	ATP6V0C	prox_enhancer	S_Shelf;N_Shore
cg05327509	chr13	100523640	GGACT	distal_enhancer
cg05327967	chr20	36428558	DLGAP4	GeneBody	N_Shelf
cg05328326	chr16	21150891	LDAF1;TMEM159	distal_enhancer;distal_enhancer
cg05328534	chrX	118631758	RBBP8P1	distal_enhancer
cg05330096	chr10	114501603	ABLIM1	GeneBody
cg05330604	chr15	91294070	SV2B	GeneBody	N_Shelf
cg05331334	chr18	13827739			S_Shelf;S_Shore
cg05331731	chr18	11147147	PIEZO2	prox_enhancer	N_Shore
cg05333149	chr22	29264184	RHBDD3	GeneBody	N_Shelf
cg05334650	chr5	138880031	CTNNA1	GeneBody
cg05335388	chr11	34396903
cg05335806	chr1	54622870	FAM151A	prox_enhancer
cg05337360	chr10	77969004	Metazoa_SRP	distal_enhancer
cg05338083	chr11	102317245	LOC124902739;BIRC3;LOC124902739	TSS200;TSS1500;TSS1500	N_Shore
cg05338497	chr11	93662106	CEP295	GeneBody	Island
cg05339695	chr14	62117882	SERTAD4BP;LINC00643	prox_enhancer;prox_enhancer	S_Shore
cg05340269	chr11	79321574	MIR708	distal_enhancer
cg26056315	chr11	12269497	MICAL2	GeneBody
cg26057976	chr20	38408780
cg26058731	chr7	530052	PDGFA-DT	distal_enhancer	N_Shore
cg26059202	chr5	137498204	SPOCK1	GeneBody	N_Shore
cg26059498	chr11	134946313	LINC02697	distal_enhancer
cg26060436	chr12	8081525	NECAP1	TSS1500	N_Shore
cg26062088	chr10	100043891	DNMBP	distal_enhancer
cg26066003	chr7	90245772	CFAP69;C7orf63	prox_enhancer;prox_enhancer	S_Shore
cg26066180	chr20	63292434	COL20A1	promoter	N_Shelf;S_Shelf
cg26066597	chr14	21071863	NDRG2	TSS1500	S_Shelf;S_Shore;Island
cg26067611	chr1	18314418	IGSF21	GeneBody
cg26068237	chr2	230995863	SPATA3;SPATA3-AS1	TSS1500;exon1
cg26068413	chr5	112921221	REEP5	prox_enhancer	N_Shore
cg26068514	chrX	46759800	SLC9A7	prox_enhancer	S_Shore
cg26069230	chr17	30923055	ADAP2	prox_enhancer	S_Shore
cg26069271	chr16	19210830	SYT17	prox_enhancer
cg26070333	chr10	110724933	RN7SKP288	distal_enhancer
cg26072480	chr14	74409965	SYNDIG1L	GeneBody
cg26074349	chr12	50032944	RACGAP1	distal_enhancer	Island
cg26074603	chr12	75209288	KCNC2;KCNC2	TSS1500;exon1	S_Shore;Island
cg26077446	chr5	33809271	RNU6-923P	distal_enhancer
cg26079695	chr6	33175496	COL11A2	GeneBody
cg26080684	chr7	73361844	RNU6-1080P	other_regul_region
cg26081786	chr14	34181129	EGLN3-AS1	distal_enhancer
cg26081900	chr5	181002512	BTNL3	GeneBody
cg26082001	chr15	101817562	OR4F15	GeneBody
cg26083141	chr14	23409246	MYH6	TSS1500
cg26083968	chr1	56506695	PLPP3	GeneBody
cg26085663	chr2	55310010	CCDC88A;LOC124907768	GeneBody;GeneBody
cg26087839	chrX	111414490
cg26088163	chr6	89436285	ANKRD6	distal_enhancer	S_Shelf
cg26088568	chr3	40366371	ENTPD3	distal_enhancer
cg26089093	chr5	56941467	MIER3	GeneBody
cg26089165	chr2	236793777
cg26089350	chr5	170768215
cg26091247	chr11	118913627	BCL9L	distal_enhancer	S_Shelf
cg26094122	chr17	30378346	CPD	prox_enhancer	N_Shore
cg26094897	chr12	119593929	TMEM233	exon1	Island
cg26095596	chr20	43449111	Y_RNA	distal_enhancer
cg26096415	chr15	77119155	TSPAN3	distal_enhancer
cg26097047	chr12	120079757	BICDL1	GeneBody
cg26098847	chr6	50717978	TFAP2D	other_regul_region	S_Shelf
cg26099607	chr15	73699072	CD276	GeneBody
cg26099778	chr14	95662059	TCL6	GeneBody
cg26101468	chr9	97982015	ANP32B	prox_enhancer	N_Shore
cg26103497	chr5	53161947	RPL13AP13	distal_enhancer
cg06045319	chr10	77636144	KCNMA1	GeneBody	N_Shore
cg06045793	chr4	88446692	HERC5	distal_enhancer
cg06048358	chr9	94030293	PTPDC1	TSS1500	N_Shore
cg06050992	chr5	140144390			N_Shore
cg06052090	chr7	55032915	EGFR	distal_enhancer
cg06052829	chr22	32762089	SYN3	GeneBody
cg06053534	chr17	39018481	LOC105371767	GeneBody
cg06054168	chr19	36528908	ZNF260	TSS1500	Island
cg06054473	chr22	45995132
cg06054708	chr8	37656383	RNU6-607P	distal_enhancer
cg06055014	chr4	7069069	GRPEL1	prox_enhancer	S_Shore
cg06055266	chrX	53082005	TSPYL2	TSS1500	N_Shore
cg06058000	chr2	155266809	MTND2P20	prox_enhancer
cg06058668	chr2	45637403
cg06059987	chr1	204141631	ETNK2;ERLNC1	GeneBody;GeneBody
cg06060153	chr2	148947930	KIF5C	exon1
cg06060795	chr10	21407031	MRM3P1	distal_enhancer
cg06061024	chr11	62666343	C11orf98	TSS1500	S_Shore
cg06061069	chr7	66844979	GTF2IRD1P1	promoter	Island
cg06061878	chr11	122655571	UBASH3B	promoter	Island
cg06062279	chr16	88854245	TRAPPC2L	prox_enhancer	N_Shelf
cg06062378	chr5	113051305	DCP2	distal_enhancer
cg27579609	chr1	19676569	HTR6	GeneBody	N_Shelf
cg27579711	chr6	26172703	H2BC6-AS1	promoter	S_Shore
cg27582790	chr12	48180035	CCDC184	distal_enhancer	N_Shelf
cg27583086	chr17	14754934
cg27583996	chr5	172749596			S_Shore
cg27584112	chr2	9770995	LOC100996549	GeneBody
cg27584318	chr1	47853548	TRABD2B	GeneBody
cg27585120	chr5	1076051	MIR4635	distal_enhancer	S_Shelf;N_Shore;N_Shelf
cg27585359	chr5	120684866	PRR16	GeneBody
cg27591283	chrX	31057147
cg27592168	chr7	112357902	MTND5P8	other_regul_region
cg27593111	chrX	123172048	GRIA3	other_regul_region
cg27596150	chr16	57733601			N_Shore;N_Shelf
cg27597325	chr19	49877275	TBC1D17;AKT1S1;AKT1S1	TSS1500;TSS1500;exon1	S_Shelf;Island
cg27597465	chr9	127344888	GARNL3	GeneBody
cg27597853	chr2	149562512	MMADHC-DT	distal_enhancer
cg27598107	chr2	102143322	IL1R1	prox_enhancer	S_Shore
cg27600161	chr17	43473441
cg27600265	chr7	150448366	GIMAP8	distal_enhancer
cg27601809	chr11	72379976	CLPB	GeneBody
cg27603049	chr3	18946753	RNU6-138P	other_regul_region
cg27603097	chr3	52045798	LOC124906238	TSS1500
cg27603605	chr12	125517975	TMEM132B	GeneBody
cg27603711	chr1	109915561	CSF1	GeneBody
cg27605438	chr6	104537416
cg27607661	chr14	24070402	CPNE6	prox_enhancer
cg27609217	chr11	46236488	LOC124902669	TSS1500	N_Shore;N_Shelf
cg27610444	chr10	106089108
cg27611562	chr12	1129948	LOC124902857	TSS1500
cg27611757	chr17	49374364	ZNF652-AS1	GeneBody
cg27612324	chr12	132600797	LOC105370094	GeneBody	S_Shelf;N_Shore;N_Shore;N_Shelf
cg27613645	chr1	155207868	THBS3	promoter	N_Shore
cg27614488	chr6	46017716	CLIC5	GeneBody	S_Shore
cg27615590	chrX	71533033	OGT	promoter	Island
cg27617936	chr10	48605889	ARHGAP22	TSS1500	S_Shore
cg27620524	chr8	91102426	LRRC69;LRRC69	TSS200;TSS1500
cg27620871	chr16	2858218	PRSS22	promoter
cg27621129	chr7	19112498	LOC124901597	GeneBody	Island;N_Shelf
cg27621747	chrX	110450642	RTL9	other_regul_region
cg27623013	chr3	197183766	DLG1	promoter
cg27623263	chr6	74351648	FAM136FP	distal_enhancer
cg27623406	chr16	7332863	RBFOX1	promoter
cg27625112	chr8	47967734	MCM4	GeneBody
cg27626480	chr9	113522302	RGS3	distal_enhancer
cg27626578	chr11	111821591	ALG9-IT1	distal_enhancer
cg27627266	chr16	51757298	LINC01571	prox_enhancer
cg27628552	chr20	38435861	SNHG17	prox_enhancer	S_Shore
cg27630552	chr3	124729989	UMPS	TSS1500	N_Shore
cg27632621	chr7	88219448	AC003991.3	promoter	N_Shore
cg27633155	chr19	42428872	LIPE	prox_enhancer
cg27633565	chr19	19564960	PHF5AP1	other_regul_region
cg27633580	chr3	124636854	KALRN	GeneBody
cg27634195	chr16	1390420	UNKL	distal_enhancer	N_Shore
cg27635135	chr7	145698893
cg27635372	chr4	2793978	SH3BP2	GeneBody	S_Shore;S_Shore
cg27636669	chr14	37986085
cg27637895	chr1	117929624	WDR3;GDAP2	promoter;promoter	Island
cg27638115	chr2	110116783	MALL	TSS1500	S_Shore
cg27638196	chr2	218962148	CDK5R2	exon1	S_Shore;N_Shore
cg27640528	chr5	137502644	SPOCK1	other_regul_region	S_Shelf
cg27641240	chr5	132450696	CARINH	GeneBody
cg27641380	chr11	86193615	LINC02695	promoter
cg27641532	chr6	27680538			S_Shore
cg27643697	chr8	122985564
cg27643890	chr7	1713816	LNCRI	distal_enhancer	Island
cg27645889	chr6	115892160
cg27647908	chr20	35215277	MMP24-AS1-EDEM2;PROCR	GeneBody;GeneBody
cg27650171	chr6	30913802	VARS2	TSS1500	Island
cg27650500	chr1	24971989
cg27650859	chr20	45969829	ZNF335	distal_enhancer	N_Shore
cg27650870	chr8	41725618	ANK1	GeneBody	Island
cg27651128	chr20	45891979	SPATA25;NEURL2	TSS1500;TSS1500	S_Shore
cg27652546	chr2	101990397
cg27652581	chr12	69648646	LOC105369823;BEST3	GeneBody;GeneBody
cg27652869	chr5	172789843
cg27654945	chr11	108890656	DDX10	GeneBody
cg27656459	chr12	116358757
cg27656949	chr17	48618005	HOXB8	distal_enhancer	S_Shelf;Island;N_Shore;N_Shelf;N_Shelf
cg27656999	chr19	36204239	ZNF565	TSS1500
cg27657537	chr22	20509475	MED15	prox_enhancer	S_Shore
cg27657608	chr8	19496455	CSGALNACT1	distal_enhancer
cg27660099	chr7	36190447	EEPD1	distal_enhancer
cg27660707	chr19	5962973	RANBP3	GeneBody
cg27661394	chr4	4660225	STX18-AS1	distal_enhancer
cg27663393	chr6	149132538
cg27664407	chr16	5066673	C16orf89	promoter
cg27664795	chr17	49237199	RP1-62O9.3;FLJ40194	distal_enhancer;distal_enhancer
cg27666049	chr2	104582495	LOC105373525;LOC105373524	TSS1500;TSS1500
cg01136606	chr8	140525802	CHRAC1	distal_enhancer
cg01137128	chr13	99514073	TM9SF2	GeneBody
cg01137792	chr14	34502363
cg01138565	chr5	126280551	LOC124901056;LOC101927488	GeneBody;GeneBody
cg01140214	chr6	31142870	POLR2LP1	distal_enhancer
cg01142066	chr2	95344904	KCNIP3	GeneBody	N_Shore
cg01142837	chr12	108175742	WSCD2	GeneBody
cg01144124	chr16	15712314	MYH11;NDE1	GeneBody;GeneBody
cg01144283	chr14	102497062	RNU6-244P	distal_enhancer
cg01145119	chr8	143359785	TOP1MT	promoter	Island
cg01145364	chr16	30957814	SETD1A	promoter	Island
cg01145688	chr1	175364624	TNR	GeneBody
cg01146077	chr8	38335144	NSD3	GeneBody
cg01146320	chr11	120210237	OAF	TSS1500	N_Shore
cg01147106	chr17	8366444	KRBA2	GeneBody
cg01147137	chr5	55820567			N_Shore
cg01148785	chrX	155070374	CMC4;MTCP1	prox_enhancer;prox_enhancer	N_Shore
cg01149705	chr12	58247842	RPL21P103	other_regul_region
cg01150044	chr8	9909290	MIR124-1HG;LINC00599	distal_enhancer;distal_enhancer	S_Shelf
cg01150292	chr4	3711560	LINC02171	distal_enhancer
cg01150799	chr4	108034682	HADH	distal_enhancer
cg01151995	chr16	67156338	TRADD	promoter	S_Shore;N_Shelf;N_Shelf
cg01153834	chr11	3233066	MRGPRE	prox_enhancer	S_Shore;Island
cg01154353	chr13	44379772	SERP2	distal_enhancer
cg01156331	chr6	169345123	LOC105378148	TSS1500
cg01157024	chr1	203889703	HSPE1P6	distal_enhancer
cg01157519	chrX	96431065	RN7SKP194	distal_enhancer
cg01158527	chr11	134994322
cg01158742	chr1	3768017	SMIM1	other_regul_region	N_Shelf
cg01159003	chr13	79227233	BCAS2P3	distal_enhancer
cg01159283	chr11	45095511	PRDM11	prox_enhancer
cg01160692	chr17	2056326	HIC1	promoter	Island
cg01162111	chr7	129501557	SMKR1	TSS1500	N_Shore
cg01162421	chr4	151790631
cg01164344	chr10	81877026	NRG3	TSS1500	S_Shore
cg01164511	chr1	236521954	LGALS8	GeneBody	N_Shore
cg01167337	chr10	103232128	RPEL1	distal_enhancer
cg01168439	chr19	28466432	AC005307.3	prox_enhancer
cg01168595	chr12	101523250	SPIC	distal_enhancer
cg01168696	chr2	134431816	EDDM3CP	distal_enhancer
cg01170064	chr12	818746	WNK1	GeneBody
cg01170694	chr5	73136064	LOC105379030	GeneBody
cg01171067	chrX	152908923	ZNF185	GeneBody
cg01171329	chr9	34690887	PHF24;CCL19	GeneBody;GeneBody
cg01175698	chr5	28549317	LOC105374701	GeneBody
cg01176028	chr21	42233124	ABCG1	GeneBody	N_Shore
cg01176823	chr2	216675854	IGFBP2	distal_enhancer
cg01177476	chr5	4441114	LOC124901168	TSS1500
cg01177650	chr21	29495841	BACH1-IT3;LOC105372770	TSS1500;exon1
cg01177737	chr5	166117590
cg01177801	chr16	68647587	CDH3-AS1	prox_enhancer	S_Shore
cg01178040	chr6	32110744	TNXB	TSS1500
cg01178063	chrX	70063205	OTUD6A	promoter	Island
cg01178099	chr3	177673599	RP11-114M1.1	distal_enhancer
cg01178861	chr8	144396884	CPSF1	GeneBody	S_Shelf;S_Shelf;S_Shore;N_Shore
cg01178899	chr3	45943676	CXCR6	TSS1500
cg01179785	chr9	108185415	LOC105376214	GeneBody
cg01180628	chr3	4981709	BHLHE40-AS1	prox_enhancer	N_Shore;S_Shore
cg01181150	chr7	154616168	DPP6;LOC105375581	GeneBody;GeneBody
cg01181681	chr1	223144022	LOC124904522;LOC124904522;TLR5	TSS200;TSS1500;TSS1500	S_Shore
cg01183008	chr2	64414218	LGALSL-DT	GeneBody
cg01183215	chrX	68942296	EFNB1	distal_enhancer
cg01183586	chr2	111222749	MIR4435-2HG;LOC124907867	GeneBody;GeneBody	N_Shore;N_Shore;N_Shore
cg01183991	chr4	16254733	RPS21P4	prox_enhancer	N_Shore
cg01188674	chr20	7347692	LINC01706	prox_enhancer
cg01188914	chr22	21951891	PPM1F	GeneBody	N_Shore
cg01193769	chr18	57439865	ONECUT2	distal_enhancer	Island
cg01195557	chr19	36712085	ZNF567	TSS1500
cg01195564	chr5	74167659	LINC02122	distal_enhancer
cg01195907	chr7	37345062	RNU6-565P	distal_enhancer
cg01196335	chr11	68007766	ALDH3B1	TSS1500	S_Shelf
cg01201120	chr17	2083842	SMG6	GeneBody
cg01201151	chr2	197708383	MARS2	distal_enhancer	S_Shelf
cg01201472	chr12	12611321	CREBL2	TSS1500
cg01201512	chr12	631172	NINJ2-AS1	prox_enhancer
cg01201959	chr2	8608768	SNRPEP5	distal_enhancer
cg01203934	chr1	206105884	RHEX	distal_enhancer
cg01204915	chr4	86856041
cg01204927	chr6	28537617
cg01206630	chr7	99570051	ZNF655	GeneBody
cg01207767	chr16	53753591	FTO	distal_enhancer
cg01209150	chr5	67300394	TILRLS	distal_enhancer
cg01209723	chr11	63564871	PLAAT2	prox_enhancer
cg01210663	chr9	94638551	FBP1	promoter	N_Shore
cg01210880	chrX	123185173	GRIA3	prox_enhancer	Island
cg01211338	chr15	37088766	MEIS2	GeneBody
cg01213895	chr11	65261943	POLA2	promoter	Island
cg01214487	chr7	121396872	FAM3C	prox_enhancer	S_Shore
cg01214711	chr10	132713924	INPP5A	GeneBody	N_Shore
cg01215037	chr19	49580660	NOSIP	promoter	Island
cg01216407	chr4	86416053	MAPK10	GeneBody
cg01217080	chr12	54379752	ZNF385A	distal_enhancer	S_Shore
cg01217153	chr10	117935280	LOC105378504	GeneBody
cg01218150	chr13	20391832	MIR4499	distal_enhancer	Island;N_Shelf
cg01218350	chr2	209652717	MAP2	TSS1500
cg01218896	chr15	96368759	LOC101927263	GeneBody	S_Shore;S_Shore
cg01219347	chr2	136086719
cg01219924	chr17	81031147	BAIAP2-DT	distal_enhancer	N_Shore;N_Shelf
cg01219957	chr6	3835632	FAM50B	GeneBody
cg01222719	chr9	95514358	PTCH1	GeneBody	S_Shelf;S_Shelf;N_Shore
cg01223545	chr10	131344578			Island
cg01224425	chrX	40098559	BCOR	promoter	Island
cg10254923	chr16	719848	ANTKMT;FAM173A	prox_enhancer;prox_enhancer	S_Shelf;N_Shore;S_Shelf
cg10255621	chr14	74907705	RPS6KL1	GeneBody
cg10255904	chr12	3420508	PRMT8;LOC105369607	GeneBody;GeneBody
cg10256162	chr10	45453574	LOC102724323	TSS1500
cg10256584	chr17	45814991	SPPL2C	distal_enhancer
cg10256662	chrX	134460797	HPRT1	prox_enhancer	Island
cg10256708	chr19	18151754	MAST3-AS1	promoter	N_Shore;S_Shelf
cg10258591	chr8	19849023	INTS10	distal_enhancer
cg10261512	chr7	4733997	FOXK1	GeneBody
cg10262441	chrX	18397255
cg10262485	chrX	78140046	TAF9B	TSS1500	S_Shore
cg10263322	chr13	90447383
cg10263448	chr12	14905352	MGP	distal_enhancer
cg10264012	chr6	77650248	MEI4	promoter	Island
cg10264095	chr9	4514474	SLC1A1	distal_enhancer
cg10264170	chr5	115180966	TRIM36	prox_enhancer	S_Shore
cg10264903	chr9	122223127	LHX6	prox_enhancer	S_Shelf;N_Shelf
cg10265297	chr13	23841289	PCOTH;C1QTNF9B-AS1	distal_enhancer;distal_enhancer
cg10265503	chr16	1444475	CCDC154	promoter	S_Shore;N_Shore;N_Shelf;N_Shelf
cg10266221	chr16	19766420	LOC105371115	TSS1500
cg10267491	chr17	76708151	MXRA7	prox_enhancer	N_Shelf
cg10269358	chr19	17617776	UNC13A	GeneBody	Island
cg10270238	chr14	101031980	MIR543;MIR543	TSS200;TSS1500
cg10270450	chr7	56106751	CHCHD2	TSS1500	S_Shore
cg10270640	chr1	19028139	LOC105376815	GeneBody
cg10271097	chr13	25849321	ATP8A2	GeneBody
cg10271365	chr8	2044382	MYOM2	prox_enhancer
cg10271794	chr4	162112712	FSTL5	GeneBody
cg10272534	chr16	23181390	SCNN1G	prox_enhancer	N_Shore
cg10273419	chr16	4359724	PAM16	distal_enhancer
cg10274950	chr16	4768571	ZNF500	TSS1500	S_Shore;N_Shore
cg10275056	chrX	153763768	PLXNB3	prox_enhancer	N_Shelf
cg10276517	chr1	179000186
cg10276968	chr15	60255498	LOC105370839	GeneBody
cg10277365	chrX	49166454	MAGIX	GeneBody	S_Shelf;S_Shelf;Island
cg10278019	chr17	1556227	PITPNA	distal_enhancer
cg10278025	chr6	29374929	OR12D3	exon1
cg10278046	chr16	4752847	ZNF500	GeneBody	S_Shore
cg10278394	chr16	79420383	MAF	GeneBody
cg10279072	chr2	159118841	GSTM3P2	distal_enhancer
cg10279204	chr10	69417097	TACR2	promoter
cg10279314	chr6	27218117	LOC124901293	GeneBody
cg10280099	chrX	106425922
cg10281280	chr9	13213458	MPDZ	other_regul_region
cg10281768	chr17	80746426	RPTOR	GeneBody	Island
cg10284440	chr16	74701592	MLKL	TSS1500	S_Shore
cg10284656	chr8	60173637	SLC2A13P1	distal_enhancer	Island
cg10285606	chr14	44897904	C14orf28	GeneBody	Island
cg10288510	chr1	213985384	PROX1-AS1	prox_enhancer	S_Shore;Island;N_Shelf;N_Shelf
cg10290728	chr7	25429962
cg10290868	chr22	50508876	NCAPH2	prox_enhancer	S_Shelf;S_Shore;S_Shore
cg10293426	chr3	79768125	ROBO1	promoter	S_Shore
cg10293472	chr16	23413964	COG7	GeneBody
cg10295442	chrX	73917809
cg10296548	chr6	158376643	TULP4	GeneBody
cg10298187	chr16	67394412	TPPP3	prox_enhancer	Island
cg10300301	chrX	47801088			N_Shelf
cg10300696	chr6	1079509	LINC01622	GeneBody
cg10300962	chr6	89198098	GABRR1	GeneBody
cg10301300	chr12	94206005	PLXNC1	GeneBody
cg10302347	chr16	1528143	TMEM204	prox_enhancer	S_Shelf
cg10302638	chr16	26594854	LINC02195	promoter
cg10305996	chr13	50283541	DLEU1	GeneBody
cg10306658	chr11	112213860	BCO2	GeneBody
cg10306804	chr16	50879172	LINC02128	TSS1500
cg10308253	chr6	149481975	ZC3H12D	prox_enhancer
cg10309440	chrX	72060571	NHSL2	GeneBody
cg10310119	chr12	128791607
cg10310682	chr2	238164449	ERFE;FAM132B	distal_enhancer;distal_enhancer	Island
cg10310764	chr8	71555786	LOC105375892	TSS1500	N_Shore
cg10313384	chr12	13006751	HTR7P1	other_regul_region
cg10318063	chr14	41605919	LRFN5	TSS1500	N_Shore
cg10318641	chr11	130246938	ZBTB44	distal_enhancer
cg10320783	chr11	115227210	CADM1	GeneBody
cg12125741	chrX	104156699	SLC25A53	promoter	N_Shore
cg12127290	chr12	21378709	SLCO1A2;IAPP	GeneBody;GeneBody
cg12128614	chr20	1299697	SNPH	distal_enhancer	S_Shelf
cg12128828	chr14	90697698	TTC7B;LOC105370622	GeneBody;GeneBody
cg12129435	chr11	61069524	LINC02954	distal_enhancer
cg12129908	chr3	52873745	STIMATE;TMEM110	distal_enhancer;distal_enhancer
cg12130227	chr5	81982442	ATG10	distal_enhancer
cg12130407	chr22	30546907	SEC14L6	promoter
cg12131419	chr15	49060876	SECISBP2L	distal_enhancer
cg12133554	chr4	305520	ZNF732	promoter	Island
cg22481371	chr17	37742403	HNF1B	GeneBody	Island;N_Shelf
cg12136950	chr1	226662097	ITPKB-AS1	distal_enhancer
cg12138837	chr11	61680698	DAGLA	prox_enhancer	Island
cg12139085	chr5	174707494	MSX2	distal_enhancer
cg12141497	chr9	72997581
cg12142278	chrX	45758648	MIR222HG	GeneBody
cg12143138	chrX	80807972	BRWD3	prox_enhancer	N_Shore
cg12143499	chr12	27462456	SMCO2	distal_enhancer
cg12144681	chr8	141210230	SLC45A4	GeneBody	S_Shore;N_Shore
cg12144776	chr6	25166521	CANT1P1	distal_enhancer
cg12145721	chr6	19873664
cg12145783	chr7	100689285	GIGYF1	prox_enhancer	S_Shore
cg12146266	chr10	14145418	FRMD4A	GeneBody
cg12147105	chr4	105474438	PPA2	prox_enhancer	S_Shore
cg12147198	chr4	47836152	CORIN;LOC101927179	GeneBody;GeneBody	N_Shore
cg12147485	chr2	75503444	EVA1A	GeneBody
cg12149594	chr10	13797214	FRMD4A-AS1	distal_enhancer
cg12150100	chr7	2701993	AMZ1	distal_enhancer	S_Shore;N_Shore
cg12151545	chr11	47351449	MYBPC3	prox_enhancer	N_Shelf
cg12153422	chr14	74609009	LTBP2	distal_enhancer	N_Shore
cg12155963	chr7	150450465	GIMAP8	prox_enhancer
cg12156154	chrX	67543605	AR	prox_enhancer	N_Shore;N_Shelf
cg12156620	chr16	24346747	CACNG3	GeneBody
cg12157107	chr10	27427242	PTCHD3	other_regul_region
cg12158136	chr12	14630418	GUCY2C-AS1	distal_enhancer
cg12158535	chr14	105390913	TEX22	distal_enhancer
cg12158889	chr2	84435920	SUCLG1	distal_enhancer
cg12164029	chr20	9215189	PLCB4	GeneBody
cg12164985	chr8	10960342	MIR598	other_regul_region
cg12166259	chr2	217338507	DIRC3	prox_enhancer
cg12167090	chr10	84200985	CDHR1	GeneBody
cg12167688	chr17	2867931	RAP1GAP2	GeneBody
cg12169218	chr19	35114629	FXYD3	TSS1500
cg12169424	chr11	87473300	LOC107984361	GeneBody
cg12171481	chrX	30889575	TAB3	prox_enhancer	Island
cg12172163	chr13	113171640	PROZ;PCID2	GeneBody;GeneBody
cg12172349	chr2	6876236	RSAD2	GeneBody
cg12173702	chr6	53617668	KILH	prox_enhancer
cg12174507	chr1	167633893	RCSD1	GeneBody	S_Shelf
cg12175143	chr13	50912248	RNASEH2B	prox_enhancer	S_Shore
cg12175311	chr15	99997887	ADAMTS17	GeneBody	S_Shore
cg12176191	chr1	171102109	MIR1295A	TSS1500
cg12176976	chr10	124286574	OAT	distal_enhancer
cg12179456	chr19	7518180	ZNF358	prox_enhancer	S_Shore;N_Shore
cg12179696	chr1	179032998	FAM20B	GeneBody
cg12180191	chr8	41829188	ANK1	GeneBody	S_Shore;S_Shore
cg12181083	chr8	69466410	SULF1	TSS1500
cg12181532	chr2	200963148	LOC105373835;ORC2	TSS1500;exon1	N_Shore
cg12183032	chr19	1650395	TCF3	promoter	S_Shelf;N_Shore
cg12184930	chr17	49788172	FAM117A	prox_enhancer	N_Shore
cg12185637	chr15	78302954
cg12187098	chr12	9112457	KLRG1;A2M	GeneBody;GeneBody
cg12189250	chr2	36322046
cg12191163	chr18	12838281	PTPN2	distal_enhancer
cg12192217	chr17	72461922	LINC00511	distal_enhancer
cg12192566	chr5	140631792	TMCO6;CD14	GeneBody;GeneBody	N_Shore
cg12195980	chr9	104495320
cg12197752	chr5	101784062	OR7H2P	distal_enhancer
cg12198704	chr6	27290761	POM121L2	distal_enhancer	N_Shore
cg12199321	chr6	10573237	GCNT2	GeneBody
cg12199646	chr10	63987032	LOC124902439	GeneBody
cg12202171	chr4	17512636	QDPR	TSS1500	S_Shore
cg12202498	chr3	15441098	EAF1-AS1	prox_enhancer
cg12205429	chr7	2289261	IMMP1LP3	prox_enhancer
cg12206423	chr13	87678359	SLITRK5	GeneBody	S_Shelf;S_Shore
cg12207509	chrX	102884069	ARMCX5-GPRASP2;LINC00630	GeneBody;GeneBody
cg12208000	chr6	33124229	HLA-DPB2	GeneBody
cg12210890	chr8	109975842	KCNV1	promoter	S_Shore;Island
cg12211471	chr3	127962499	KBTBD12	GeneBody
cg12211691	chr1	31746178	ADGRB2	GeneBody	S_Shelf
cg12212453	chr14	37589434	FOXA1	distal_enhancer	S_Shore;N_Shelf
cg12214255	chr1	23792640	LYPLA2	prox_enhancer	S_Shore
cg12215528	chr19	46022910	PGLYRP1	promoter	Island
cg12217308	chr6	161614241	PRKN	GeneBody
cg12219307	chr4	15436103	C1QTNF7	GeneBody
cg12219707	chr11	77322619	TOMM20P1	distal_enhancer
cg12220491	chr15	42428057	ZNF106	GeneBody
cg12220518	chr16	73231984	LOC124903716	TSS1500
cg12220663	chr2	19994324	WDR35-DT;MATN3	GeneBody;GeneBody	S_Shelf
cg12221864	chr2	28904692	WDR43	GeneBody
cg12222392	chrX	125998910
cg12223419	chrY	2976794	ZFY;ZFY-AS1	GeneBody;GeneBody
cg12223498	chr20	39291355	ATG3P1	distal_enhancer
cg12224077	chr11	111801484	ALG9;LOC124902756	GeneBody;GeneBody
cg12225478	chr22	22704189	IGLV3-22	prox_enhancer
cg12225531	chr20	64027404	PRPF6	GeneBody	N_Shelf
cg12226077	chr1	28315476	MED18	distal_enhancer
cg12226228	chr3	11225279	HRH1	TSS1500
cg12226948	chr2	152647939	FMNL2	GeneBody
cg12227268	chr2	200811188	BZW1	prox_enhancer	N_Shore
cg12229394	chr10	62638246	LINC02929	distal_enhancer
cg12229832	chr2	10911918	KCNF1	promoter	N_Shore;N_Shore
cg12230203	chr20	49625937	PTGIS	distal_enhancer
cg12230795	chr19	57363646	TRAPPC2B;ZNF547	exon1;exon1	Island
cg12231340	chr12	52291437	KRT81	other_regul_region	S_Shore
cg12231584	chr1	3785255	LRRC47	GeneBody	N_Shore
cg12232308	chr6	30743803	IER3	prox_enhancer	Island
cg12233362	chr5	60161982	PDE4D	GeneBody
cg12233463	chr15	81387226	TMC3-AS1	GeneBody
cg12234272	chr21	42351909	LOC105372815;TFF2	TSS1500;TSS1500
cg12234652	chr19	35320586	CD22	distal_enhancer
cg12235606	chr22	42912789	PACSIN2	GeneBody
cg12236880	chr15	68272297
cg12238806	chr1	92835138	SNORD21	distal_enhancer	S_Shelf
cg12239642	chr15	72175604	GRAMD2A	GeneBody
cg12240977	chr17	49926033	RP11-304F15.6	distal_enhancer
cg12242086	chr7	155460101	EN2	GeneBody	S_Shore;N_Shelf
cg12243300	chr11	86345082	LOC105369421;HIKESHI	GeneBody;GeneBody
cg12244648	chr19	11484121	ELAVL3	distal_enhancer	S_Shore;Island
cg12256747	chr3	99597780	LOC105374007	GeneBody
cg12256921	chr7	50270868
cg12258344	chr2	47323389	BCYRN1	distal_enhancer
cg12258386	chr13	100586889	GGACT	GeneBody	N_Shore
cg12258998	chr2	18560880	LOC105373456;RDH14;LOC105373456	TSS1500;TSS1500;exon1	S_Shore
cg12259070	chr1	33626727	CSMD2	GeneBody	S_Shore
cg12261095	chr19	7699459	FCER2;FCER2	TSS200;TSS1500
cg12264517	chr5	66959192	MAST4	prox_enhancer
cg12265130	chr11	59669871	PATL1	prox_enhancer	S_Shore
cg12265929	chr12	109814999	TRPV4;TRPV4	TSS200;TSS1500
cg12267150	chr10	126082312	RNA5SP328	distal_enhancer
cg12267155	chr11	29518787	LINC02755	GeneBody
cg12268575	chr1	177164400	ASTN1	exon1	Island
cg12271022	chr4	73847958
cg12271210	chr19	18349741	PGPEP1	distal_enhancer
cg12271487	chr6	108945248	ARMC2-AS1	distal_enhancer
cg12271797	chr8	49979304	SNTG1	distal_enhancer
cg12276019	chr8	11200438	XKR6	prox_enhancer	Island;N_Shore
cg12276506	chr11	46846191	CKAP5;LRP4-AS1	promoter;promoter	Island
cg12277416	chr19	2859155	ZNF555	GeneBody	Island
cg12278277	chr20	36185276	EPB41L1	distal_enhancer
cg12279087	chr3	117128090	PTMAP8	distal_enhancer
cg12279518	chr1	84724717	SSX2IP	distal_enhancer
cg12280113	chr19	55738761	NLRP9	TSS1500
cg12280516	chr6	166542543	RPS6KA2	prox_enhancer
cg12281271	chr21	38424445	ERG	GeneBody
cg12282038	chr5	17403888	LINC02217	promoter
cg12282249	chr3	170056662	GPR160;LOC124909455	GeneBody;GeneBody
cg12282267	chr17	7315942	GPS2	prox_enhancer	S_Shore
cg12282552	chr11	65554335	LTBP3	distal_enhancer	Island;N_Shelf
cg12282606	chr17	34981343	LIG3	prox_enhancer	S_Shore
cg12284265	chr3	195726150	MUC20	GeneBody	S_Shore
cg12284306	chr12	12147392	RPL21P100	distal_enhancer
cg12284769	chr12	124774823
cg12285911	chr15	22900292	CYFIP1	GeneBody
cg12285989	chr2	156986422	LOC105373710	GeneBody
cg12286113	chr11	118402214	LOC100131626;ATP5MG	GeneBody;GeneBody	S_Shore
cg12288982	chr11	599052	IRF7	promoter	S_Shore
cg12289050	chr11	17503747	USH1C	GeneBody
cg12290655	chr10	5525857	CALML3	exon1	Island
cg12291038	chr6	147407795	YAP1P1	other_regul_region	S_Shore
cg12291192	chrX	48539452	TBC1D25	promoter	Island
cg12292427	chr2	102689670	SLC9A2	GeneBody
cg12294958	chrX	69283217
cg12294977	chr12	115640334	LOC105370003;LOC105370002	GeneBody;GeneBody
cg12297839	chr10	133029680			N_Shore;N_Shore
cg12298996	chr3	188554467	LPP-AS1	distal_enhancer
cg12299422	chr5	137598485	MIR874	distal_enhancer
cg12299478	chr10	110175478	MXI1	distal_enhancer
cg12300018	chr8	62991015	NKAIN3	GeneBody
cg12300084	chr7	2655563	TTYH3	GeneBody	N_Shelf
cg12302980	chr19	37813335	LOC105372394	GeneBody	N_Shelf
cg12303960	chr16	30374531	MYL11	TSS1500	S_Shelf;N_Shelf
cg12303981	chr6	2244532	GMDS	prox_enhancer	N_Shore
cg12304413	chr2	57549884
cg12304663	chr19	54850230	KIR3DL2	TSS1500
cg12305074	chr7	78739440	MAGI2	exon1
cg12305238	chr7	13909372	ETV1	GeneBody
cg12309238	chr7	7640707	RPA3;RPA3-AS1;UMAD1	promoter;promoter;promoter	Island
cg12309244	chr10	88912289	STAMBPL1	GeneBody
cg12309420	chr2	105869062	NCK2	GeneBody
cg12310066	chr7	1484520	INTS1	GeneBody	S_Shore
cg12310543	chr1	2220901	SKI	distal_enhancer
cg12311521	chr3	87083247	LINC00506	distal_enhancer
cg12311651	chr15	93663886	LOC107983974	GeneBody
cg12311930	chr2	108719247	RANBP2	TSS1500	N_Shore
cg12312176	chr18	76615457			S_Shore
cg12312818	chr15	51911138	TMOD3	GeneBody
cg12313606	chr4	137368508
cg12316925	chr1	32884781	HPCA	TSS1500	N_Shore
cg12316968	chr8	56121760			S_Shelf
cg12318152	chr13	51861215	CCDC70	TSS1500
cg12319429	chr1	222793404
cg12320845	chr2	177675701	PDE11A-AS1	distal_enhancer
cg12321785	chrX	154737574	GAB3	GeneBody
cg12323063	chr17	69501738	MAP2K6	TSS1500
cg12324353	chr5	1269082	TERT	GeneBody	N_Shore;N_Shelf
cg12324745	chr10	97675302	AVPI1	distal_enhancer
cg12324970	chr10	102240689	PITX3;GBF1	GeneBody;GeneBody	Island
cg12326558	chr14	95623126
cg12328123	chr13	95645072	DZIP1	TSS1500	S_Shelf;S_Shore
cg12329178	chr13	26049648	SHISA2	distal_enhancer	N_Shore
cg12329423	chr4	7626728	AFAP1-AS1	other_regul_region
cg12329901	chr5	171574940	FGF18	distal_enhancer
cg12329907	chr12	47910137
cg21284457	chr12	5689688	ANO2	GeneBody
cg21287819	chr4	3679165	LINC02171	prox_enhancer
cg21288685	chr1	1173864	TTLL10	promoter	N_Shore
cg21289735	chr7	31422613	LOC105375224	TSS1500
cg21289795	chr8	79360893
cg21290393	chr22	19479779	CDC45	promoter	N_Shore
cg21290814	chr19	18683043	CRTC1	prox_enhancer	N_Shore
cg21291342	chr17	50021562
cg21292659	chrX	14409356
cg21293242	chr8	11347032	TDH-AS1	prox_enhancer	N_Shore
cg21294096	chrX	110320979	AMMECR1	distal_enhancer	S_Shelf
cg21295012	chr11	64893849	MIR194-2HG	TSS1500	N_Shore
cg21297463	chr7	29972487	SCRN1	distal_enhancer
cg21297973	chr4	48830814	OCIAD1;OCIAD1	TSS200;TSS1500	Island
cg21298674	chr16	81328042	GAN	distal_enhancer
cg21299542	chr4	110629251	PITX2	GeneBody	S_Shore;N_Shelf
cg21300187	chr17	39917307	GSDMB	promoter
cg21300267	chr1	26220568
cg21303169	chr6	71404320	MIR30A	prox_enhancer
cg21305381	chr19	8363260	ANGPTL4	prox_enhancer	N_Shore
cg21305413	chrX	48509748	PORCN	prox_enhancer	S_Shore
cg21305756	chrX	39616483			S_Shelf
cg21306006	chr6	165988593	PDE10A	prox_enhancer	Island
cg21306540	chr2	66437677	MEIS1	prox_enhancer	S_Shelf;S_Shelf
cg21312582	chr21	29060579	CCT8	GeneBody
cg21314058	chr14	93762358	PRIMA1	distal_enhancer
cg21314423	chr4	156505354
cg21315111	chr1	28644889	TAF12;TAF12-DT	GeneBody;GeneBody	S_Shore
cg21315406	chr10	30199576	RNU6-598P	distal_enhancer
cg21315986	chrX	41688480	GPR34	prox_enhancer
cg21319950	chrX	147981645	FMR1NB	exon1	S_Shore
cg21320123	chr7	154199973	DPP6	GeneBody
cg21320768	chr13	49496630	PHF11	promoter	S_Shore
cg21322248	chr15	76996706	PSTPIP1	prox_enhancer
cg21323579	chr5	122844191	SNX24	prox_enhancer	N_Shore
cg21323720	chr4	113436445	RNU1-138P	distal_enhancer
cg21324827	chr6	127518977	MTCL3;SOGA3	promoter;promoter	S_Shelf;S_Shelf
cg21325475	chr11	94186947	ARPC3P3	distal_enhancer
cg21325715	chr17	82339252	SECTM1	distal_enhancer
cg21325723	chr6	32326800	HNRNPA1P2	prox_enhancer
cg21325808	chr6	112651521	PA2G4P5	distal_enhancer
cg21326065	chr1	19257596	MRTO4	GeneBody
cg21326139	chr4	1300995	MAEA	distal_enhancer
cg21327055	chr2	202317554
cg21327712	chr1	111201881	CHI3L2	prox_enhancer	N_Shore
cg21327821	chr1	211346325	TRAF5;TRAF5	TSS200;TSS1500
cg21329012	chr2	127313622	RNU6-1147P	distal_enhancer
cg21329264	chr20	60105330	MIR646HG	distal_enhancer
cg21329507	chrX	120311675	TMEM255A	promoter	S_Shore
cg21329975	chr4	15469590	CC2D2A	TSS1500
cg21330407	chrX	101293115	TAF7L;TAF7L	TSS200;TSS1500	S_Shore
cg21330739	chr1	114765447
cg21330949	chr12	19404386	AEBP2	prox_enhancer
cg21331818	chr5	60829612	ELOVL7	GeneBody
cg21333822	chr2	222565455
cg21334083	chrX	150216935
cg21337115	chrX	125132074	TENM1	GeneBody
cg21337832	chrX	24647538	PCYT1B	promoter
cg21338558	chr19	9538954	ZNF426-DT	prox_enhancer	S_Shore
cg21338620	chr14	37172716	SLC25A21	promoter	S_Shore
cg21340152	chr1	59393129	FGGY;FGGY;FGGY	TSS200;TSS1500;exon1
cg21341435	chr7	157845567	PTPRN2-AS1	distal_enhancer
cg21341645	chr7	155299813	INSIG1-DT	TSS1500	S_Shore
cg21345913	chr18	64155036	LINC01924	GeneBody
cg21347045	chr11	57336293	SSRP1	prox_enhancer	S_Shore
cg21347949	chr1	230057827	GALNT2	distal_enhancer
cg21348900	chr10	100010627	DNMBP	prox_enhancer	S_Shore
cg21348975	chr12	48330336			S_Shore
cg21350127	chr5	80713785	MSH3	GeneBody
cg21350498	chr6	33321008	DAXX	prox_enhancer	S_Shelf;Island;N_Shore
cg21351867	chr1	52698492	COA7	promoter	Island
cg21352006	chr12	23949647	SOX5	promoter
cg21354015	chr19	55837685	NLRP11	TSS1500
cg21354083	chr1	248791203	DPY19L4P1	distal_enhancer
cg21356998	chr4	113050168	ANK2	prox_enhancer
cg21360079	chr12	106768667	LOC100287944	GeneBody
cg21363050	chr4	54277899	PDGFRA	distal_enhancer
cg21364696	chr1	36374197	STK40	GeneBody
cg21365077	chr3	42881243	CYP8B1	distal_enhancer	Island
cg21367232	chr15	74873959	SCAMP2	prox_enhancer	S_Shore
cg21367476	chr2	230886447	GCSIR	promoter
cg21367783	chr7	4735647	FOXK1	GeneBody
cg21367907	chr10	80927786	WARS2P1	distal_enhancer
cg21370007	chr9	121608156	DAB2IP	GeneBody
cg21371809	chr10	14010029	FRMD4A	TSS1500
cg21372060	chr1	211434655
cg21372755	chr21	43333421	LINC00322	prox_enhancer
cg21373263	chr10	125063413	MIR4296	distal_enhancer
cg21375017	chr3	31946590	OSBPL10	GeneBody
cg21375093	chr14	22384633	TRD-AS1	GeneBody
cg21375656	chr2	191021036	STAT4-AS1	prox_enhancer	S_Shore
cg21376148	chr17	10372943	MYH13	GeneBody
cg21376632	chr2	44672219	CAMKMT	distal_enhancer
cg21376733	chr12	54497852	NCKAP1L;NCKAP1L	TSS1500;exon1
cg21377026	chr22	49521654	MIR3667HG	GeneBody
cg21378442	chr19	673141	FSTL3	distal_enhancer	N_Shelf;N_Shelf
cg21378860	chr19	32881059	CEP89	GeneBody
cg21379546	chr7	1585351	PSMG3	distal_enhancer
cg21379736	chr1	231883826	TSNAX-DISC1;DISC1	GeneBody;GeneBody
cg21380365	chr6	27898202
cg21380560	chr6	41375472			S_Shelf;S_Shore
cg21381168	chr1	118161036	SPAG17	distal_enhancer
cg21382101	chr1	213420622	RPS6KC1	GeneBody
cg21382890	chr2	177240066	DNAJC19P5	distal_enhancer
cg21383306	chr12	105358139	C12orf75	distal_enhancer
cg21386072	chr19	45334152
cg21389621	chrX	12975045	TMSB4X	promoter	Island
cg21390755	chr2	159131958	MIR6888	distal_enhancer
cg21394258	chr6	41034027	UNC5CL	other_regul_region
cg21394320	chr1	151748984	RNU6-662P	other_regul_region
cg21398469	chr4	77156205	CCNG2	prox_enhancer	N_Shore
cg21398996	chr13	33349641	STARD13	prox_enhancer	N_Shore
cg21400468	chr11	61332349	DDB1	prox_enhancer	N_Shore
cg21401327	chr17	1771032	SERPINF1	distal_enhancer
cg21401426	chr14	94545425
cg21401457	chr22	22118374	ABHD17AP5	prox_enhancer	S_Shelf;S_Shore
cg21401589	chr10	121975593	NSMCE4A	prox_enhancer	S_Shore
cg21403202	chr5	78364264	SCAMP1	promoter	S_Shelf
cg21406075	chr15	96363125	LOC101927263	GeneBody	S_Shelf;S_Shore;N_Shelf
cg21406518	chr20	64163445	MYT1	TSS1500
cg21407899	chr3	4825656	ITPR1;LOC124906209	GeneBody;GeneBody
cg21408061	chr1	156020005	LOC105371729	TSS1500	N_Shore
cg21409704	chr4	163167413	NAF1	prox_enhancer	S_Shore
cg21410633	chr1	40060007	CAP1	GeneBody
cg21410798	chrX	118974575	LONRF3	promoter	S_Shore;Island
cg21415890	chr14	74638518
cg21415952	chr10	5841098	RPL12P28	distal_enhancer	S_Shore
cg21417984	chr2	218831838	PRKAG3	promoter
cg21419800	chr15	81553308
cg21420186	chr12	26006716	LOC107984501	TSS1500
cg21420674	chr1	2797361	TTC34	other_regul_region	N_Shelf
cg21424940	chr7	19119043	TWIST1	TSS1500	S_Shore
cg21425037	chr1	9766266	MZT1P1	distal_enhancer	S_Shelf
cg21426759	chr6	30335349	TRIM39;TRIM39-RPP21	GeneBody;GeneBody
cg21427227	chr21	36288854	SRSF9P1	distal_enhancer
cg21428460	chr11	43941817	C11orf96	prox_enhancer	N_Shore
cg21428856	chr22	39477624	MGAT3-AS1	other_regul_region
cg21431072	chr3	59122578	CFAP20DC-DT	GeneBody
cg21431387	chr8	16187055	MSR1	TSS1500
cg21433623	chr11	3178427
cg21435676	chr1	223229455	SUSD4	GeneBody
cg21436971	chr5	107809569	RN7SKP122	prox_enhancer
cg21438408	chr19	29000681	RNA5SP470	prox_enhancer
cg21439497	chr17	57636070	MSI2	GeneBody
cg21442040	chr12	124807967	SCARB1	distal_enhancer
cg21442335	chr12	100794791	ANO4	promoter
cg21442545	chr10	4833221	AKR1E2	GeneBody
cg21442626	chr8	103020591	ATP6V1C1	prox_enhancer	N_Shore
cg21444086	chr1	224633882	CNIH3	GeneBody
cg21445230	chr16	67935464	PSMB10	GeneBody	Island
cg21445383	chr19	42541793	CEACAM1	promoter
cg21446955	chr4	85930272	ARHGAP24	exon1
cg21448226	chr5	161684538	GABRA6	TSS1500
cg21448937	chr5	123549653	CSNK1G3	distal_enhancer
cg21449360	chr1	203666500	ATP2B4	GeneBody
cg21449597	chr4	153115676
cg21449897	chr1	14435274	KAZN	GeneBody
cg21450547	chr1	234604085			S_Shelf
cg21450615	chr3	183185766	LAMP3	distal_enhancer
cg21455928	chr2	45168055	AC009236.2	prox_enhancer	N_Shore
cg21456083	chr19	49020999	SAXO3	prox_enhancer	S_Shelf;S_Shore
cg21456939	chr1	217077058	ESRRG	prox_enhancer
cg21457671	chr6	157037426	ARID1B	prox_enhancer
cg21458828	chr2	10301031	LOC101929691	GeneBody	N_Shore
cg21459215	chr7	23274519	GPNMB	GeneBody
cg21459919	chr1	16724897	ESPNP	distal_enhancer	N_Shore
cg21462097	chr1	248849091	ZNF672	GeneBody	S_Shore
cg21462693	chr6	32214397	NOTCH4	distal_enhancer
cg21462703	chr11	18294926	HPS5	distal_enhancer
cg21465612	chr1	111491229	RNU6-792P	prox_enhancer
cg21466718	chr5	160370944	C1QTNF2	TSS1500	S_Shore
cg21466939	chr2	234423630
cg21467100	chr10	117425153
cg21468179	chr10	33116767	IATPR	promoter
cg21470120	chr12	130776246
cg21473282	chr17	52297437	LINC01982	distal_enhancer
cg21476463	chr3	139541084	RBP1	TSS1500	S_Shore;S_Shore
cg21476599	chr12	5827939	ANO2	promoter	S_Shore
cg21478984	chr19	8416857	MARCH2;MARCHF2	prox_enhancer;prox_enhancer	S_Shelf
cg21480966	chr3	108462051	MYH15	distal_enhancer
cg21482569	chr13	101101770	LINC00411	other_regul_region
cg21482942	chr20	45404955	DBNDD2	prox_enhancer	N_Shore
cg21482969	chr3	57227428	HESX1	prox_enhancer	Island
cg23984491	chr5	55604670	LOC124900980	GeneBody
cg23984976	chr14	59566203	CCDC175	distal_enhancer
cg23985703	chr8	81290997	LNMICC	distal_enhancer
cg23985820	chr1	109610478	GNAT2	GeneBody
cg23987198	chrX	130115265	ELF4	distal_enhancer	S_Shelf
cg23992714	chr14	54903513	GCH1	TSS1500	S_Shore
cg23993283	chr14	100486583	RN7SKP92	prox_enhancer
cg23995455	chr8	80539861	LINC02986	exon1
cg23995459	chr1	52726115	ZYG11B	prox_enhancer	N_Shore
cg23997339	chr1	147540857	BCL9	TSS1500
cg23997672	chr2	120821222	GLI2	GeneBody
cg23998391	chr12	57454777	INHBE	prox_enhancer
cg23999080	chr1	3402700	PRDM16	GeneBody	N_Shelf
cg23999572	chr7	131031643	LINC-PINT	distal_enhancer
cg24000110	chr8	42629591	CHRNB3	distal_enhancer
cg24000163	chr14	105469398	MTA1	GeneBody	S_Shelf;N_Shore
cg24001246	chr1	21622988	RAP1GAP	prox_enhancer	S_Shore
cg24001601	chr3	63208795	SYNPR	GeneBody
cg24002589	chr16	2971624	PAQR4	GeneBody	S_Shore
cg24003508	chr10	3782195	KLF6	distal_enhancer	S_Shore;N_Shelf
cg24003850	chr5	92911251	CCT7P2	distal_enhancer
cg24004577	chr19	3031029	TLE2	prox_enhancer	S_Shore
cg24004943	chr10	125881336	DHX32	promoter
cg24005645	chr3	146469322	PLSCR2	promoter	Island
cg24005957	chr6	24646982	KIAA0319	prox_enhancer	S_Shore
cg24006505	chr6	41369500			N_Shore;N_Shelf
cg24007644	chr3	57061933	SPATA12	prox_enhancer
cg24008263	chr4	127632539	INTU	TSS1500
cg24008435	chr15	100597771	LINS1	GeneBody	N_Shelf
cg23958151	chr6	163001409	PACRG	GeneBody
cg23962018	chr14	103523012	CKB	promoter	Island
cg23962081	chr10	49396091	DRGX	promoter	Island
cg23962641	chr12	89017670	LINC02458	GeneBody
cg23963485	chr19	45864114	FOXA3	promoter	S_Shore;Island
cg23963540	chr3	158102995	RSRC1	distal_enhancer	N_Shore;N_Shelf
cg23964444	chr3	71053821	FOXP1	distal_enhancer
cg23964938	chr15	27467823	GABRG3	GeneBody
cg23966246	chr6	41306967
cg23967461	chr2	157875224	ACVR1	promoter	N_Shore
cg23969151	chr8	33800798	LOC105379364	GeneBody
cg23969269	chr5	150615484	LOC124901108	exon1
cg23969950	chr5	6379018	MED10	TSS1500	S_Shore
cg23970643	chr12	106709140	RP11-482D24.3	distal_enhancer
cg23971806	chr2	239204382	HDAC4	GeneBody
cg23973310	chr2	65728106	LOC105369167	GeneBody
cg23973532	chr8	66142357	TRIM55	distal_enhancer
cg23975198	chr7	45887783	IGFBP1	TSS1500	N_Shore
cg23975251	chr1	10544389	PEX14	distal_enhancer
cg23976037	chr16	5611470	RBFOX1;LINC01570	GeneBody;GeneBody
cg23979412	chr18	47250479	SKOR2	TSS1500	S_Shore;N_Shore
cg23980004	chr8	107997258	RSPO2	GeneBody
cg23980366	chr5	135139916	PITX1-AS1	GeneBody
cg23980740	chr3	147390113	ZIC4	GeneBody	N_Shore
cg23980799	chr3	5310808
cg23981702	chr1	115190378	LINC01765	distal_enhancer
cg23982322	chr12	113839560	RBM19	GeneBody
cg23982436	chr3	186570117	DNAJB11;TBCCD1	TSS1500;exon1	S_Shelf;N_Shore
cg23982461	chr3	159237238	IQCJ-SCHIP1;IQCJ	GeneBody;GeneBody
cg23983783	chr13	32423157	N4BP2L1	GeneBody	N_Shelf
cg03215161	chr20	61331906	CDH4	GeneBody
cg03216635	chr1	242185904	RN7SKP12	distal_enhancer
cg03218820	chr1	98761372	SNX7	other_regul_region
cg03219159	chr8	102657878	LOC101927245	GeneBody	S_Shore
cg03220094	chr1	220487416	LOC105372928;LINC02779	TSS1500;exon1
cg03220365	chr11	61406564	CPSF7	GeneBody
cg03221198	chr19	9093571	OR1M1	GeneBody	Island
cg03222271	chr22	25851525	MYO18B	GeneBody
cg03222387	chr5	126762137	RNU6-752P	distal_enhancer
cg03222632	chr11	111560656	LAYN	GeneBody
cg03223462	chr4	76724153	SHROOM3-AS1	distal_enhancer
cg03224013	chr14	105916867	FAM30A	TSS1500
cg03225093	chr5	2008599	LOC105374618	GeneBody	S_Shore;S_Shore
cg03225787	chr1	158548573	OR6Y1	GeneBody
cg03226439	chr17	8093985	MIR4314	distal_enhancer
cg03227184	chr4	121765277	SMIM43;SMIM43;PP12613;SMIM43	TSS200;TSS1500;exon1;exon1	Island
cg03227353	chr16	2251880	ECI1;LOC107984839	TSS1500;exon1	Island
cg03228075	chr17	21125640	DHRS7B	TSS1500	N_Shore
cg03228292	chr18	11398638	LOC107985173;LOC124904250	GeneBody;GeneBody
cg03228980	chr14	95476195	SYNE3	prox_enhancer
cg03229769	chr18	31396794	DSG1-AS1;DSG4	GeneBody;GeneBody
cg03229852	chr4	118954473	SYNPO2	GeneBody
cg03230154	chr19	22634374	ZNF492	promoter	N_Shore
cg03231471	chr11	120940613	HMGB1P42	distal_enhancer
cg03234186	chr19	57709289	ZNF154	promoter	S_Shore
cg03237166	chr9	38393115	ALDH1B1	exon1	Island
cg03237218	chr17	35433508	SLFN12	TSS1500
cg03237401	chr1	193135542	MIR1278	TSS1500
cg03237839	chr1	92317967	RPAP2	distal_enhancer
cg03238167	chr7	74404026	GTF2IRD1	promoter
cg03239265	chr19	34967107	LOC124904699	GeneBody	S_Shelf
cg03239976	chr1	206771689	IL10	TSS1500
cg03240726	chr6	109980276	GPR6	GeneBody	S_Shore
cg03241571	chr17	36466624			S_Shore
cg03241649	chr19	43901772	ZNF45-AS1	promoter	Island
cg03242905	chr13	113426761	ADPRHL1	distal_enhancer
cg03243485	chr1	116666568	IGSF3	promoter	N_Shore
cg03243551	chr6	33321164	DAXX	GeneBody	S_Shelf;Island;N_Shore
cg03243768	chr11	9093560	KRT8P41	prox_enhancer	S_Shore
cg03243902	chr8	139736729	KCNK9	distal_enhancer
cg03245326	chr7	142835229
cg03246914	chr20	59021058	TUBB1	prox_enhancer	N_Shelf
cg03247066	chr11	64396567	LINC02723	prox_enhancer
cg03247739	chr16	3860866	CREBBP	distal_enhancer
cg03248801	chrX	118768346	IL13RA1	GeneBody
cg03249457	chr3	134145439	HMGB3P14	distal_enhancer
cg03250135	chr19	4087557	ZBTB7A	distal_enhancer	N_Shelf
cg03250911	chrX	153970945	HCFC1	promoter	Island
cg03251378	chr19	54973669	NLRP2	GeneBody
cg03251454	chr7	155257766
cg03251789	chr15	99750609	LYSMD4	distal_enhancer
cg03251852	chr19	40411277	PRX	distal_enhancer
cg03252296	chrX	31265589	DMD	prox_enhancer	N_Shore
cg03252700	chr6	127343048	ECHDC1	TSS1500	Island
cg03254067	chr4	10589947	CLNK	distal_enhancer
cg03255246	chr6	155148201	TIAM2	prox_enhancer
cg03256575	chr16	70265371	AARS1	GeneBody
cg03256960	chr17	6428423	AIPL1	distal_enhancer
cg03257130	chr11	29251693
cg03257822	chr12	65823027	HMGA2	prox_enhancer	N_Shore
cg03260021	chr12	127685932
cg03260568	chr6	93886649
cg03261725	chr17	72371702	LINC00511	distal_enhancer
cg03261783	chr13	99845199	CLYBL;CLYBL-AS3	GeneBody;GeneBody
cg03262020	chr9	35164851	UNC13B	distal_enhancer	S_Shelf
cg03262246	chr5	134413315	CDKN2AIPNL	TSS1500	S_Shore
cg03262454	chr12	41474522	PDZRN4	GeneBody
cg03265268	chr8	11982255	DEFB135	prox_enhancer
cg03265561	chr14	103253726	RPL21P13	distal_enhancer
cg03265951	chr8	38128286	ASH2L	GeneBody
cg03267667	chrX	44873960	KDM6A	TSS1500	Island
cg03267959	chr1	33045910	AK2	distal_enhancer
cg03270085	chr14	101840408	PPP2R5C	GeneBody
cg03270197	chr6	166383091	MPC1;MPC1-DT	promoter;promoter	Island
cg03270395	chr6	111567417	TRAF3IP2	promoter
cg03272310	chr17	41548202	LINC00974	distal_enhancer	N_Shore
cg03272326	chr1	166167702	FAM78B	prox_enhancer	S_Shore
cg03273678	chr4	110033996	RNU6-35P	distal_enhancer
cg03273694	chrX	132022420	STK26;MST4	prox_enhancer;prox_enhancer	N_Shore
cg03276257	chrX	120560035	CUL4B	promoter	N_Shore
cg03278611	chrY	14829711	NLGN4Y	GeneBody	N_Shore
cg03280118	chr11	3049454	CARS1	GeneBody
cg03280235	chr6	32191176	PBX2	prox_enhancer
cg03280812	chrX	151148790
cg03281352	chr10	73801407	ZSWIM8-AS1;ZSWIM8-AS1	TSS200;TSS1500
cg03281661	chr16	3189458	AJ003147.9	prox_enhancer	Island;N_Shelf;N_Shelf
cg03281861	chr16	87542049	ZCCHC14-DT	distal_enhancer
cg03282192	chr18	78643184	Y_RNA	distal_enhancer
cg03283080	chr6	1309544	FOXQ1	distal_enhancer	N_Shore
cg03283169	chr12	78395449
cg03283235	chr12	129870283	TMEM132D	GeneBody
cg03283282	chr4	40577058	RBM47	GeneBody
cg03285133	chr5	458583	EXOC3	distal_enhancer
cg03285383	chr8	27346863	PTK2B	distal_enhancer
cg03287579	chr10	20898513	NEBL	TSS1500
cg03288256	chr11	129202925	RNU6-874P	prox_enhancer
cg03288674	chr12	81758726	PPFIA2	promoter	Island
cg03289679	chr4	38020668	MRPS33P2	distal_enhancer
cg03290748	chr15	68078547	PIAS1	distal_enhancer
cg03293068	chr15	81084865
cg03293439	chr1	115537224
cg03293802	chr15	96327696	NR2F2-AS1	prox_enhancer	N_Shelf
cg03294207	chr21	26964578	ADAMTS5	distal_enhancer	N_Shore
cg03295251	chr16	78568014	WWOX	GeneBody
cg03295554	chr11	128525555	ETS1-AS1	prox_enhancer	S_Shelf
cg03296283	chr1	3011839	ACTRT2	distal_enhancer	N_Shore
cg03296463	chr3	123621831	MYLK	TSS1500
cg03296761	chr22	30426522	MTFP1	GeneBody	S_Shelf;S_Shore
cg03296810	chr15	88283223	NTRK3	distal_enhancer
cg03297297	chr3	45915774	LZTFL1;LZTFL1	TSS200;TSS1500
cg03297660	chr11	116638699	LINC02702;LOC107984372	TSS1500;exon1
cg03299208	chr15	80159805	FAH	GeneBody
cg03299216	chr13	114292206	LOC124903222	exon1
cg03300645	chr15	76931201	RCN2	prox_enhancer	N_Shore
cg03301213	chr1	109274514	CELSR2	GeneBody
cg03302578	chr21	37225988	VPS26C	GeneBody
cg03302594	chr5	173457076	LOC105377732	GeneBody
cg03304469	chr22	48693074	TAFA5	prox_enhancer	Island
cg03305185	chrX	135295727	ZNF75D	promoter	Island
cg03305795	chr1	15756572	FBLIM1	promoter	N_Shelf
cg03306998	chr11	11163427	LINC02752	GeneBody
cg03307550	chr7	158458887	PTPRN2	GeneBody	S_Shelf;S_Shore
cg03307560	chr16	28149779	XPO6	GeneBody
cg03308092	chr22	17007385	GAB4	prox_enhancer	Island
cg03308225	chrX	139794439	ATP11C	GeneBody
cg03308652	chr3	62369316	PTPRG-AS1	promoter	Island;N_Shore;N_Shore;N_Shore;N_Shelf
cg03311275	chr15	45439453	LOC107987223	GeneBody
cg03312851	chrX	28787395	H3P43	distal_enhancer
cg03314365	chr8	122786584	ZHX2	GeneBody	S_Shelf
cg03315531	chrX	14849472	NPM1P9	distal_enhancer
cg03316176	chr19	6199354	LOC105372255	GeneBody	Island
cg03317412	chr11	46287074	CREB3L1	distal_enhancer
cg03318900	chr18	61992324	RPIAP1	distal_enhancer
cg03318901	chr15	45448477	SLC30A4-AS1;SLC30A4-AS1	TSS1500;exon1
cg03319489	chrX	53686928	HUWE1	TSS1500	S_Shelf;S_Shore
cg03319511	chr1	11522338	DISP3	distal_enhancer
cg03320078	chr17	36845689
cg03321784	chr17	39573391	LOC105371770	TSS1500	N_Shore
cg03322328	chr2	2291734	MYT1L-AS1	distal_enhancer
cg03322922	chr20	63977896	SAMD10	prox_enhancer	S_Shelf;N_Shore;N_Shelf
cg03323388	chr17	45811410	LINC02210-CRHR1;CRHR1	GeneBody;GeneBody
cg03323794	chr7	151518311	RHEB	prox_enhancer	N_Shore
cg03324638	chr12	112005978	TMEM116	GeneBody
cg03326552	chr4	140096640	MAML3	GeneBody
cg03326823	chrY	13702825	TMSB4Y	prox_enhancer	N_Shore
cg03327154	chr13	29905966	LINC00297	distal_enhancer
cg03327297	chr10	88078044	LOC105378415	GeneBody
cg03328165	chrX	71912041	NHSL2	prox_enhancer	S_Shore
cg03329019	chr1	220877775	HLX-AS1	GeneBody	S_Shore;N_Shore;N_Shelf
cg03330425	chr8	142879887	CYP11B1	promoter
cg03330461	chr6	27675022
cg03331207	chr1	33318136	A3GALT2	other_regul_region
cg03331474	chr7	27123712	HOXA-AS2	prox_enhancer	S_Shore;N_Shore
cg03331695	chrX	103520484	RAB40A	prox_enhancer
cg03332464	chr5	43120825	ZNF131;ZNF131	TSS200;TSS1500	Island
cg03332892	chrX	10012357			N_Shelf
cg03335434	chrX	41115270	USP9X	distal_enhancer
cg03336107	chr6	159833975	PNLDC1	distal_enhancer
cg03337218	chr10	24900937	RN7SKP241	distal_enhancer
cg03337886	chr13	109784393	IRS2	exon1	Island
cg03340451	chr2	224997945	MIR4439	distal_enhancer
cg03341469	chr1	53890233	YIPF1	prox_enhancer	S_Shore
cg03341885	chr12	67928058	LINC01479	prox_enhancer
cg03343866	chr10	114459067	ABLIM1	GeneBody
cg03344097	chr5	119496624	HSD17B4	GeneBody
cg03344149	chr13	27961422	CDX2	GeneBody	Island
cg03345068	chrX	126578848			N_Shelf
cg03345656	chr1	82985066	LINC01361;LINC01361	TSS200;TSS1500
cg16067773	chr5	34756784	RAI14	TSS1500
cg16067781	chr12	56645264	SNORD59A;SNORD59A	TSS200;TSS1500	Island
cg16067946	chr6	14101078	CD83	distal_enhancer
cg16068063	chr21	42220021	ABCG1	promoter	Island
cg16069940	chr12	116645881
cg16070035	chr5	96742194	CAST	prox_enhancer
cg16070279	chr6	33211948	RING1	promoter	S_Shelf;N_Shore
cg16070350	chr22	39943604	GRAP2	distal_enhancer
cg16070807	chr17	42044848	ZNF385C;C17orf113	GeneBody;GeneBody
cg16071782	chr14	96565623	PAPOLA	GeneBody
cg16072094	chr2	120305738
cg16072814	chr6	32221620	NOTCH4	GeneBody
cg16072969	chr8	38231023	DDHD2	prox_enhancer	N_Shore
cg16073092	chr5	65072938	Y_RNA	distal_enhancer
cg16073581	chr10	133229335	UTF1	prox_enhancer	S_Shelf;N_Shore
cg16074271	chr22	18048262	LINC01634	distal_enhancer	N_Shore
cg16077538	chr15	69916639	DRAIC;RP11-279F6.1	distal_enhancer;distal_enhancer
cg16077648	chr19	37329947	ZNF875;HKR1	distal_enhancer;distal_enhancer
cg16077996	chr1	45003905	HECTD3	distal_enhancer
cg16079358	chr14	22871368	LRP10	prox_enhancer	N_Shore
cg16080408	chr1	17717676	LINC02810	prox_enhancer
cg16081160	chrX	68947657
cg16082393	chr11	101872624	CEP126;KIAA1377	other_regul_region;other_regul_region
cg16082644	chr11	59557049	LINC02739	distal_enhancer	N_Shelf
cg16083780	chr14	64138134	SYNE2	other_regul_region
cg16083993	chr5	178996359	GRM6	promoter	S_Shore
cg23695880	chr17	42181740	KCNH4	prox_enhancer	S_Shore;N_Shelf
cg23695980	chr19	50209385	MYH14	GeneBody	S_Shelf;N_Shore
cg23698023	chr8	27324296	PTK2B	prox_enhancer	N_Shore
cg23698108	chr20	36064994			Island
cg23698632	chr22	27275035
cg23699176	chrX	72302220	CITED1	GeneBody	N_Shelf
cg23699737	chr20	50131759	TMEM189;PEDS1	prox_enhancer;prox_enhancer
cg23699926	chr12	107776406	ASCL4	promoter	S_Shore
cg23700377	chr2	167141075	XIRP2-AS1	promoter
cg23700643	chr20	33197382	BPIFA4P	GeneBody
cg23703711	chr8	23255111	CHMP7	GeneBody
cg23704097	chr15	98178232
cg23704892	chr10	100286853	BLOC1S2	promoter	Island
cg23704995	chr5	164475583	CTC-340A15.2;LINC03000	other_regul_region;other_regul_region
cg23705245	chr5	139674147	CXXC5;CXXC5	TSS1500;exon1
cg23705719	chr1	9734198	PIK3CD	distal_enhancer	S_Shelf;S_Shelf
cg23706489	chr3	42118734	TRAK1	GeneBody
cg23709430	chr17	4074207	RNA5SP434	distal_enhancer
cg23710475	chrX	72305863	CITED1	promoter	Island
cg23711701	chr2	240256196	LOC105373968	exon1
cg23714355	chr2	29128832	CLIP4;LOC124907747	GeneBody;GeneBody
cg23714481	chr14	104991763	C14orf79;CLBA1	prox_enhancer;prox_enhancer	N_Shore
cg23714541	chr1	72283898	NEGR1	TSS1500	Island
cg23714856	chrX	106802593	TBC1D8B	promoter
cg23715732	chr17	80828051	LOC124904076	TSS1500	S_Shelf
cg23716800	chr1	183416826	NMNAT2	prox_enhancer	N_Shore
cg23718301	chr22	30507424	SEC14L4	prox_enhancer	S_Shore
cg23718736	chr18	6413909	L3MBTL4	prox_enhancer	N_Shore
cg23720384	chr21	22374735	MAPK6P2	distal_enhancer
cg23720473	chr17	2304196	SRR	prox_enhancer	S_Shore
cg23721083	chr15	68390588	ITGA11	distal_enhancer
cg23722529	chrX	11427378	ARHGAP6;LOC124905246	GeneBody;GeneBody	N_Shore
cg23722790	chr1	67001919	SLC35D1	GeneBody
cg23723410	chr1	59020365	RP11-145M4.3	promoter
cg23726358	chr2	104511848	LINC01103	TSS1500
cg23726483	chr1	31579263	TINAGL1	prox_enhancer
cg23726745	chr3	179707521	USP13	GeneBody
cg23726831	chr4	71303737	SLC4A4	GeneBody
cg23727966	chr11	130890688	SNX19	distal_enhancer
cg23730277	chr4	101813595	BANK1	TSS1500
cg23730387	chr1	6186176	RPL22	GeneBody
cg23731595	chr10	30057860	LOC101929256	TSS1500	N_Shore
cg23732417	chr17	48879204	LOC105371814	GeneBody
cg23732483	chr3	48928178	ARIH2	distal_enhancer
cg23735851	chr8	26440258
cg23736485	chr19	15450153	WIZ	promoter	N_Shelf
cg23739586	chr20	36556381	Metazoa_SRP	distal_enhancer
cg23742233	chr15	96347651			S_Shelf;S_Shelf;S_Shore
cg23743590	chr8	37878910	RAB11FIP1	GeneBody
cg23743591	chr14	55116601	LGALS3	distal_enhancer
cg23745143	chr4	76959206	TXNP6	prox_enhancer
cg23745947	chr15	93421813
cg23747342	chr12	25386860			S_Shore;S_Shore
cg23747675	chr7	131800476
cg23747904	chr2	119544271	PCDP1;CFAP221	prox_enhancer;prox_enhancer	Island
cg23748352	chr7	114658721	FOXP2	GeneBody
cg23749021	chr13	66989656	PCDH9-AS4	TSS1500
cg23749518	chr12	72141602	TRHDE	GeneBody
cg23750975	chr8	141355540			N_Shore
cg23751171	chr12	92225148
cg23751564	chr17	38434365	ARHGAP23	distal_enhancer
cg23751911	chr15	73873638	LOC102723657;LOC102723657;TBC1D21	TSS200;TSS1500;exon1
cg23752508	chr15	25226999	SNORD115-31;SNORD115-31	TSS200;TSS1500
cg23753201	chr20	63771743	ZBTB46;LOC124904956	GeneBody;GeneBody	S_Shore;Island;N_Shelf
cg23753678	chr19	41705423
cg23754382	chr22	29316483	RASL10A	prox_enhancer	S_Shore
cg23755480	chr20	49505830	KCNB1	distal_enhancer
cg23755586	chr12	101840297	RNA5SP369	distal_enhancer
cg23758309	chr12	96879522	EEF1A1P33	distal_enhancer
cg23758733	chr13	99144484	RPS6P23	promoter
cg23759189	chr11	131540974	LOC101929653;LOC101929653	TSS200;TSS1500
cg23762306	chr16	3767972	CREBBP	GeneBody
cg23762435	chr13	49858765	RNY4P30	distal_enhancer
cg23766918	chr17	9656272	USP43	GeneBody
cg23768003	chr12	52704610	KRT77	other_regul_region
cg23768816	chr7	76389441	ZP3	distal_enhancer	N_Shelf
cg23770887	chr6	117674649	NUS1	TSS1500	N_Shore
cg23771949	chr10	132351886	LRRC27	other_regul_region	Island
cg23773700	chr3	149917579	RNF13	exon1
cg23774016	chr1	159314292	OR10J3	exon1
cg23774365	chr19	13172434	RPL12P42	distal_enhancer
cg23775409	chr15	29207022	ENTREP2	GeneBody
cg23776574	chr11	1751989	IFITM10	TSS1500	S_Shelf;N_Shore
cg23777767	chr17	81360788
cg23785109	chr1	155884260	U4	distal_enhancer
cg23785114	chr8	1203402	DLGAP2	GeneBody	S_Shelf
cg23786157	chr12	68012794	IFNG-AS1	GeneBody
cg23786580	chr7	43164907	MIR3943	distal_enhancer
cg23786883	chr20	4783588	RASSF2	GeneBody
cg23787348	chr4	143189557	USP38	GeneBody	S_Shelf
cg23788058	chr8	60747801	CHD7	distal_enhancer
cg23791568	chr17	81187726			N_Shelf
cg23791611	chr2	191151000	STAT4	promoter
cg23791791	chr10	85448307	LINC01520	other_regul_region
cg23792311	chr13	36436713	CCNA1	GeneBody
cg23792435	chr3	49899190	MST1R	GeneBody	N_Shelf
cg23798668	chr11	114958073			N_Shelf
cg23798789	chr17	76865818	MGAT5B	other_regul_region	N_Shelf
cg23799426	chr22	46365538	TRMU	other_regul_region	S_Shore;N_Shore
cg23799943	chr12	111061122	CUX2	distal_enhancer
cg23801885	chr6	34491125	PACSIN1	distal_enhancer
cg23805664	chr2	209976982	RPE	other_regul_region
cg23807664	chr2	46990191	TTC7A	GeneBody
cg23811057	chr1	234772767	LOC107985364	GeneBody
cg23811061	chr2	86195923	IMMT	TSS1500	S_Shore
cg23812660	chr2	144489725	ZEB2	GeneBody
cg23812679	chr3	57999726
cg23814554	chr1	200947312	RNU6-704P	promoter
cg23814734	chr10	3015791
cg23815723	chr7	3303375	SDK1-AS1	exon1	S_Shore
cg23815765	chr5	59126714	PDE4D	GeneBody
cg23815853	chr12	47753251	RAPGEF3	distal_enhancer
cg23815988	chr5	2278249	LOC124901166	GeneBody
cg23816205	chr19	54420614	TTYH1	distal_enhancer	S_Shelf
cg23816682	chr20	40632603	LOC102724968	GeneBody
cg23825644	chr1	160504485	SLAMF6	exon1
cg23826570	chr12	92290148	LINC02391	distal_enhancer
cg23827476	chr20	41234632	ZHX3	distal_enhancer
cg23828300	chr19	12984987	NFIX	distal_enhancer
cg23828397	chr20	36462099	DLGAP4	prox_enhancer	S_Shore
cg23830250	chr14	70087380	SLC8A3	distal_enhancer
cg26177820	chr22	27715897	CPMER	TSS1500
cg23832334	chr3	127192990	PRR23E	promoter
cg23832364	chr5	58404053	PLK2	distal_enhancer
cg23832388	chr7	157041121			S_Shore
cg23834119	chr11	64294859	Y_RNA	prox_enhancer	S_Shelf
cg23836168	chr17	79088536	ENGASE	other_regul_region
cg23837634	chr12	117305785	NOS1	TSS1500
cg23840010	chr10	3122468	PFKP	GeneBody	S_Shelf
cg23841763	chr1	46668797	ATPAF1	prox_enhancer	S_Shore
cg23844085	chr18	76351900			S_Shore
cg23844497	chr19	55624555	ZNF784	promoter	S_Shelf;Island
cg23844623	chr11	47269179	MADD	prox_enhancer	N_Shore
cg03877689	chr20	50308738	LINC01270	promoter
cg03877745	chr9	129607687	NTMT1	prox_enhancer	N_Shelf
cg03878603	chr2	117512656
cg03879180	chr2	24490414	NCOA1	prox_enhancer	N_Shore
cg03880161	chr13	37870516	TRPC4;LOC124903160	TSS1500;exon1	S_Shore
cg03880841	chr11	568178	MIR210	promoter	Island
cg03881015	chr17	50477941	RSAD1	TSS1500	S_Shore;N_Shore
cg03881369	chr15	60518808	CTD-2501E16.2	distal_enhancer
cg03881418	chr21	26140368	APP	promoter
cg03881446	chr13	32428275	N4BP2L1	promoter	S_Shore
cg03881854	chr20	25083651			S_Shore;Island
cg03883133	chr3	124650983	KALRN	distal_enhancer
cg03883331	chr1	244054026	ZBTB18	prox_enhancer	S_Shelf;N_Shore
cg03883520	chr11	65275330	POLA2	distal_enhancer
cg03883742	chr20	34362408	ITCH	TSS1500	N_Shore
cg03884260	chr22	43812903	EFCAB6;EFCAB6-DT	TSS1500;exon1	S_Shore
cg03885272	chr20	61557650	CDH4	GeneBody
cg03885664	chr16	56520359	BBS2	TSS1500	S_Shore
cg03886752	chr16	29962630	TMEM219	exon1	S_Shore
cg03887211	chrX	111677869			N_Shelf
cg03887471	chr7	77538704	PTPN12	prox_enhancer	S_Shore
cg03890037	chr5	115962292	LVRN;AQPEP	promoter;promoter	Island;N_Shore
cg03890215	chr18	42311213	RNA5SP454	distal_enhancer
cg03891590	chr10	21525384	SKIDA1	prox_enhancer	N_Shore
cg03892041	chr16	88426347	ZNF469	prox_enhancer	N_Shelf
cg03893588	chr22	48757615
cg03894572	chr8	89825435
cg03895161	chr2	168565461	MIR4774	distal_enhancer
cg03896269	chr1	180478453	ACBD6	GeneBody
cg03896646	chr22	44081519	PARVB	distal_enhancer
cg03897127	chr14	100289063	SLC25A29	GeneBody	S_Shelf;N_Shelf
cg03898826	chr5	40481417
cg03899412	chr5	3325205			S_Shore;N_Shore
cg03899772	chr2	179550414	ZNF385B	distal_enhancer
cg03899815	chr14	67695874	RDH11	promoter
cg03902386	chr5	36703481	SLC1A3-AS1	distal_enhancer
cg03902718	chr11	36296042	PRR5L	promoter
cg03902958	chr16	35751321	LINC02167	GeneBody
cg03903268	chr6	17913822	KIF13A	GeneBody
cg03904213	chr21	39085481	LINC02940	distal_enhancer
cg03905005	chr17	50835230	WFIKKN2	prox_enhancer
cg03905646	chr1	161209845	FCER1G	distal_enhancer
cg03905800	chr11	34186790	Y_RNA	distal_enhancer
cg03907757	chr7	41993557	HMGN2P30	distal_enhancer
cg03908771	chr11	65345677	DPF2	GeneBody
cg03909232	chr14	23573361	JPH4	prox_enhancer	N_Shelf
cg03910337	chrX	117985914	KLHL13	TSS1500
cg03911202	chr17	73059794	ATG12P1	distal_enhancer
cg03912146	chr10	14923691	DCLRE1C	GeneBody
cg03912880	chrX	47724042	CXXC1P1	GeneBody
cg03913038	chr10	80261676
cg03914960	chr14	67579180	PIGH	other_regul_region
cg03916318	chr12	53005566	EIF4B	TSS1500	N_Shore
cg03917481	chr11	80442548	RNU6-544P	distal_enhancer
cg03917485	chr4	182242984	TENM3	prox_enhancer
cg03918121	chr8	100081466	RGS22	GeneBody
cg03918198	chr16	88869066	PABPN1L	distal_enhancer	N_Shore
cg03918859	chr3	50581058	HEMK1	GeneBody
cg03919649	chr1	152825610
cg03921217	chr6	143502031	VDAC1P8	other_regul_region
cg03921300	chr1	174999640	CACYBP;LOC105371622;CACYBP;LOC105371622	TSS1500;TSS1500;exon1;exon1	Island
cg03921825	chr1	5974082	KCNAB2	distal_enhancer
cg03922381	chr10	69217454	HKDC1	distal_enhancer
cg03922814	chr15	89851793	MIR5094	prox_enhancer
cg03923382	chr10	88266345	LOC101929727;RNLS	GeneBody;GeneBody
cg03923438	chr16	56638810	MT1A	GeneBody	S_Shelf;S_Shore
cg03923789	chr6	162262825	PRKN	GeneBody
cg03925053	chr22	49650855	C22orf34;MIR3667HG	distal_enhancer;distal_enhancer
cg03925136	chr13	48575125	LINC01077	prox_enhancer
cg03926552	chr12	92593991	MTCH2P2	distal_enhancer
cg03926784	chr1	159922924	TAGLN2	prox_enhancer	N_Shore
cg03926951	chr20	36437394	DLGAP4	distal_enhancer	S_Shore
cg03927025	chr3	32319957	CMTM8	GeneBody
cg03927113	chrX	120604748	MCTS1	prox_enhancer
cg03929344	chr1	24345829	GRHL3	GeneBody
cg03929366	chr8	104365494	DCSTAMP	distal_enhancer	N_Shore
cg03929615	chr5	157464755	NIPAL4	distal_enhancer
cg03929791	chr15	77659745	LINGO1-AS2	promoter
cg03930781	chr7	137990237	CREB3L2	GeneBody
cg03930929	chr3	3821019	LRRN1	other_regul_region
cg03933131	chr3	46464993	LTF;LTF	TSS200;TSS1500	S_Shore
cg03933572	chr2	149331412	LYPD6	prox_enhancer	S_Shore
cg03934366	chr3	52232416	TWF2	GeneBody
cg03935055	chr3	27730414	EOMES	distal_enhancer	Island
cg03939693	chrX	68498858	YIPF6	promoter	Island
cg03940064	chr4	52051223	SPATA18	promoter	Island
cg03941062	chrX	10514149	MID1	distal_enhancer
cg03941517	chrX	134914475	MOSPD1	prox_enhancer	N_Shore
cg03942390	chrX	154834260	SMIM9	GeneBody
cg03942599	chr11	101470823	TRPC6	GeneBody
cg03943560	chr3	34008558	LINC01811	distal_enhancer
cg03944422	chr13	40115369	LINC00332	distal_enhancer
cg03946012	chr16	58294305	PRSS54	GeneBody
cg03946297	chr1	70675006
cg03946741	chr1	175757952
cg03947447	chr15	67077277	SMAD3	distal_enhancer
cg03948236	chr10	126389441	ADAM12	TSS1500	S_Shore
cg03948287	chr4	61541164	LPHN3;ADGRL3	distal_enhancer;distal_enhancer
cg03949535	chr9	122913872	ZBTB6	prox_enhancer
cg03950166	chr15	80696272	ABHD17C	prox_enhancer	Island
cg03951374	chr15	37097975	LOC124903465;MEIS2	TSS1500;exon1	Island;N_Shelf;N_Shelf
cg03952520	chr6	90435746
cg03952578	chr15	61216839	RORA;LOC105370841	GeneBody;GeneBody
cg03955683	chr17	79220495	RBFOX3	distal_enhancer
cg03955767	chr17	5700641	LOC124903903	GeneBody
cg03958076	chr22	40908938	XPNPEP3	GeneBody
cg03958757	chr2	222053279	RPL23AP28	distal_enhancer
cg03959306	chr1	2073529	PRKCZ	promoter	N_Shore
cg03959484	chr3	155860017	LOC105374174	GeneBody
cg03959622	chr17	4550311	MYBBP1A	distal_enhancer
cg03960100	chr16	2212164	BRICD5	TSS1500	N_Shore
cg03961551	chr1	24925239	RUNX3	distal_enhancer	N_Shelf
cg03962019	chr1	41342193	FOXO6	distal_enhancer
cg03962474	chrX	148940797	AC002523.1	distal_enhancer
cg03964343	chr8	1302947	LOC286083	TSS1500
cg03965400	chr2	18626756	LOC105373456	GeneBody
cg03967329	chr6	26030101			S_Shelf;N_Shore;N_Shelf
cg03968010	chr2	130917215	ARHGEF4	prox_enhancer	S_Shore
cg03968791	chr4	52407690
cg03970229	chr11	92969341	MTNR1B	TSS1500	N_Shore
cg03972213	chr12	104285301	TXNRD1	GeneBody	N_Shore;N_Shelf
cg03972560	chrX	17858990	RAI2	prox_enhancer	N_Shore
cg03972605	chr9	134857359	LOC101448202	GeneBody
cg03972931	chr11	6405466	APBB1	promoter
cg03975829	chrX	138625969	FGF13	GeneBody
cg03977237	chr5	139681337	CXXC5	GeneBody	Island
cg03977394	chr5	95555919	ARSK	prox_enhancer	S_Shore
cg03977816	chr10	133086721	ADGRA1-AS1;ADGRA1;ADGRA1-AS1	TSS200;TSS1500;TSS1500	S_Shelf;N_Shore
cg03979532	chr7	100967250	MUC3A	GeneBody	S_Shore
cg03979726	chr16	73542459	ZFHX3	GeneBody
cg03979770	chr11	134436111	B3GAT1-DT	other_regul_region
cg03980231	chr9	129736337			N_Shore
cg03981596	chr16	21684450	OTOA	other_regul_region
cg03981617	chr2	3078292	LINC01250	GeneBody
cg03981818	chr3	64878301	ADAMTS9	distal_enhancer
cg03982376	chr6	149485523	ZC3H12D	prox_enhancer
cg03982541	chr14	105300500	PACS2	promoter	Island
cg03983331	chr6	127120460	RSPO3	prox_enhancer	S_Shelf;S_Shore;Island
cg03984067	chr17	57271263	MSI2	GeneBody
cg03985520	chr16	3948751	LINC02861	GeneBody
cg03986427	chr19	48882099	PPP1R15A	distal_enhancer
cg03986691	chr4	40855398	APBB2	GeneBody	N_Shore
cg03987884	chr18	63949628	HMSD	prox_enhancer
cg03988675	chr1	13748933	PRDM2	prox_enhancer	Island
cg03989792	chr11	57647655	YPEL4	promoter	S_Shore
cg03991333	chr1	2526681	PANK4	promoter	Island;N_Shelf
cg03991953	chr2	240825037	KIF1A	distal_enhancer	S_Shelf
cg03992092	chrX	140087720			N_Shelf
cg03994356	chr6	71288414	OGFRL1	prox_enhancer	Island
cg03994959	chr13	108214645	LIG4	prox_enhancer	N_Shore;N_Shelf
cg03995951	chr11	34908245	APIP	GeneBody
cg03998264	chr12	53538571	ATF7-NPFF;ATF7;LOC124902937	GeneBody;GeneBody;GeneBody
cg03998835	chr6	84768489	LOC124901353	GeneBody
cg04000274	chr4	2969826	GRK4	GeneBody
cg04001268	chr3	134496502	ANAPC13	distal_enhancer
cg04001422	chr17	77694595
cg04002444	chr12	114405778	TBX5	prox_enhancer	S_Shelf;Island;N_Shelf
cg04005434	chr19	45001236	RELB	promoter	N_Shore
cg04006133	chr16	84138826	HSDL1	distal_enhancer
cg04006266	chr11	66532987	ZDHHC24	distal_enhancer
cg04007010	chr6	14038836
cg06419300	chr5	135073949	EPIST	distal_enhancer
cg06420175	chr3	194659094	LSG1	distal_enhancer
cg06420618	chr2	24328179	HMGN2P20	distal_enhancer
cg06420702	chr20	60948078
cg06421123	chr16	84405165	ATP2C2	distal_enhancer
cg06422167	chr1	26080379	TRIM63	distal_enhancer
cg06427046	chr6	84500200	LOC107986620	GeneBody
cg06427196	chrX	55021113	ALAS2	other_regul_region
cg06427226	chrX	106726500	RNF128;RNF128	TSS200;TSS1500	Island
cg06427233	chr7	134449152	AKR1B1	distal_enhancer
cg06428091	chr16	3290853	ZNF263	GeneBody
cg06428653	chr11	123841774	OR6M2P	prox_enhancer
cg06430753	chr5	958693			Island
cg06431611	chrX	26192291	MAGEB6	promoter
cg06431877	chr16	55326270	IRX6	GeneBody	S_Shore;N_Shelf
cg06433492	chr3	12194352	MTCO1P5	distal_enhancer
cg06434723	chrX	19755435	SH3KBP1	GeneBody
cg23827956	chr18	80108217	ADNP2	prox_enhancer	N_Shore
cg06435461	chr15	90965459	PRC1-AS1	TSS1500
cg06435998	chr5	58794460	RAB3C	GeneBody
cg06437464	chr6	127120559	RSPO3	prox_enhancer	S_Shelf;S_Shore;Island
cg06438559	chr5	137143004	SPOCK1	distal_enhancer
cg06438724	chr15	48797186	CEP152	GeneBody
cg06439886	chr2	73294738	EGR4	TSS1500	S_Shore
cg06439941	chr7	93921444	GNG11	prox_enhancer
cg06442089	chr21	42248449	ABCG1	distal_enhancer
cg06442240	chr16	19117906	ITPRIPL2	exon1	S_Shelf;S_Shore
cg06442966	chrX	153767142	PLXNB3-AS1	prox_enhancer	Island
cg06444180	chr3	10395941	MIR885	prox_enhancer
cg06444755	chr7	8434360	NXPH1	prox_enhancer	Island
cg06445279	chr8	140395331	TRAPPC9	GeneBody
cg06445533	chr16	2064117	TSC2	distal_enhancer	Island;S_Shore
cg06447773	chr5	180830797	LINC00847	promoter	N_Shore
cg06448090	chr8	13566626	C8orf48	promoter
cg06449009	chr6	139375984	CITED2	prox_enhancer	S_Shelf;S_Shore
cg06450422	chr2	43113021	LINC02580	distal_enhancer
cg06451893	chrX	69211856
cg06452086	chr3	149968479	PFN2	prox_enhancer	N_Shore
cg06453717	chr9	33446444	AQP3	GeneBody	N_Shore
cg06454760	chr19	58059059	ZNF135	promoter	Island
cg06456216	chr4	61519437	ADGRL3	GeneBody
cg06460691	chr5	74867026	FAM169A	promoter	S_Shore
cg06461306	chr7	727853	PRKAR1B	prox_enhancer	S_Shore
cg06461527	chr1	230641871	COG2;LOC124904545	TSS1500;TSS1500	N_Shore
cg06462195	chr6	27670612
cg06462347	chr17	5501188	LOC728392;LOC124900388;LOC728392;LOC124900388	TSS200;TSS200;TSS1500;TSS1500	Island
cg06464744	chr22	31944401	YWHAH	promoter	Island
cg06466013	chr11	115721165	LINC02698	GeneBody
cg06468626	chr5	169982231	DOCK2	GeneBody
cg06468863	chr9	137029102	ABCA2	promoter	S_Shore;N_Shore
cg06469759	chr11	7991975	EIF3F	GeneBody
cg06469817	chr20	8722382	PLCB1	other_regul_region
cg06470492	chr7	127587535	ARF5	prox_enhancer	S_Shore;N_Shore;N_Shore
cg06470822	chr6	28207505			Island
cg06471284	chr2	183244614
cg06471487	chr5	143813023	HMHB1	prox_enhancer
cg06471536	chr6	105301969	RPL35P3	prox_enhancer
cg06471872	chr6	451298
cg06472439	chr5	93582854	NR2F1	TSS1500	S_Shore;N_Shore
cg25240648	chr20	38435086	SNHG17	prox_enhancer	Island
cg06474326	chr11	30918407	DCDC1;LOC105376611	GeneBody;GeneBody
cg06475223	chr18	23918729	LAMA3	other_regul_region
cg06475653	chr12	47718575	ENDOU	distal_enhancer
cg06476681	chr6	16237925	GMPR	TSS1500	N_Shore
cg06477644	chr19	35514362	DMKN	prox_enhancer
cg06479235	chr10	34733779	PARD3	GeneBody
cg06480353	chr7	30169564
cg06482409	chrX	14117517
cg06483826	chrX	47332400
cg06484146	chr7	12404254	VWDE	prox_enhancer	S_Shore
cg06484553	chr10	49115780	VSTM4	prox_enhancer	S_Shore
cg06485460	chr18	2084003	LOC105371956	GeneBody
cg06487288	chr3	22960453	SALL4P5	promoter
cg06488148	chr18	78544299			N_Shelf
cg06488473	chr2	207260584	LINC01802	GeneBody
cg06488655	chr15	96360436	LOC101927263	GeneBody	S_Shelf;Island;N_Shore
cg06489390	chr2	152223589
cg06489569	chr16	87555713
cg06490868	chr10	77965475	Metazoa_SRP	prox_enhancer
cg06492024	chr2	182359720	RN7SL267P	distal_enhancer
cg06495131	chr6	6003513	NRN1	prox_enhancer	S_Shelf;Island;N_Shelf;N_Shelf
cg06495529	chr17	35004985	LIG3	GeneBody
cg06495562	chr11	131544798	NTM	GeneBody
cg06497724	chrX	64206763	AMER1	TSS1500	S_Shore
cg06498481	chr20	45115455	WFDC5	TSS1500
cg06498519	chr8	54153783	RNU6ATAC32P	prox_enhancer
cg06498897	chr16	55207685
cg06499079	chr13	46492615	LOC124903171	TSS1500
cg06499487	chr8	70368220	RNY3P14	distal_enhancer
cg06500491	chr8	71362320	EYA1	promoter
cg06500509	chr3	48570591	COL7A1	GeneBody
cg06502680	chrY	19567066	TXLNG2P;TXLNGY;BCORP1	promoter;promoter;promoter	N_Shore
cg06503315	chr2	153476755	RPRM	prox_enhancer	N_Shore
cg06504116	chr17	6098417	WSCD1	GeneBody
cg06504561	chr3	119085056	IGSF11	distal_enhancer
cg06505783	chr19	44613447	IGSF23	promoter
cg06507307	chr10	132754028	INPP5A	GeneBody	S_Shore
cg06507576	chr3	186013456	NMRAL2P	distal_enhancer
cg06507987	chr1	27360277	MAP3K6	distal_enhancer	S_Shelf;N_Shore
cg06512849	chr5	113295355	MCC	prox_enhancer	S_Shore
cg06513247	chr17	77450579	SEPTIN9;SEPT9	prox_enhancer;prox_enhancer	N_Shore
cg06514003	chr17	42178889	KCNH4	distal_enhancer	N_Shore
cg06514200	chr1	25999379	PAFAH2	prox_enhancer	S_Shore
cg06514313	chr12	16459334	MGST1	GeneBody
cg06514859	chr1	28750628	YTHDF2	GeneBody
cg06515519	chr16	27176060	LINC02129	prox_enhancer
cg06517969	chr16	47926132	LINC02192	distal_enhancer
cg06521685	chr9	114658181	TEX53;LOC107987121	TSS1500;exon1
cg06522456	chr19	44808524	BCAM	TSS1500	N_Shore;N_Shelf
cg06522679	chr11	18265684	SAA1	TSS1500
cg06523799	chr1	168693687	DPT	distal_enhancer
cg06523901	chr10	92691801	HHEX	promoter	S_Shore;Island;N_Shore;N_Shelf
cg06524750	chr5	136802288
cg06525670	chr13	29954571	LINC00544	distal_enhancer
cg06526681	chr6	116251946	TSPYL4	exon1	N_Shore
cg06526882	chr10	117216673	KCNK18	distal_enhancer	Island
cg06527844	chr2	4715174	LINC01249	distal_enhancer
cg06528416	chr5	56176107	ANKRD55	GeneBody
cg06530131	chr2	134392618	EDDM3CP	distal_enhancer
cg06531610	chr11	79432285	TENM4	GeneBody
cg06531671	chr17	60421105	C17orf64;CHCT1	prox_enhancer;prox_enhancer	N_Shore
cg06533570	chr14	23567915	AP1G2	promoter	S_Shore
cg06534568	chr10	132849090	NKX6-2	distal_enhancer
cg06535186	chr7	47915185	PKD1L1	distal_enhancer
cg06535324	chr6	28587876	ZBED9-AS1	prox_enhancer	S_Shore
cg06539091	chr10	114631183	ABLIM1	distal_enhancer	N_Shore
cg06540091	chr4	128574103
cg06540275	chr1	221841654	RP11-191N8.2	prox_enhancer
cg06540739	chr16	35744881	RNA5SP410	prox_enhancer
cg06542022	chr7	155382296	LINC03010	prox_enhancer	Island
cg06542609	chr11	134410272	B3GAT1	prox_enhancer	N_Shore
cg06544310	chr19	41262098	HNRNPUL1	prox_enhancer	N_Shore;N_Shelf
cg06545910	chr19	12736027	GET3;TRIR	TSS1500;TSS1500	S_Shore;N_Shore
cg06548369	chr7	54075011
cg06549038	chrX	70039477
cg06550354	chr10	48188130	FRMPD2	GeneBody
cg06550388	chr4	70133523	CSN1S2BP;CSN1S2BP	TSS200;TSS1500
cg06551997	chr17	35488432	SLFN12L	prox_enhancer	S_Shore
cg06553425	chr19	38494407	RYR1	GeneBody
cg06554062	chr19	19406803	GATAD2A	prox_enhancer	S_Shore
cg06555281	chr6	53648956	KLHL31	GeneBody	N_Shelf
cg06555744	chrX	69587176
cg06558069	chr14	38207819	SSTR1;SSTR1	TSS200;TSS1500	N_Shore;N_Shore
cg06558703	chr6	42555517
cg06559022	chr12	122024556	BCL7A	distal_enhancer	S_Shore
cg06561106	chr9	37034169	PAX5	exon1	S_Shelf;Island;N_Shelf
cg06561325	chr7	135557447	NUP205	TSS1500
cg06561451	chrX	130716999	ENOX2	distal_enhancer
cg06561728	chr17	746873	GEMIN4	distal_enhancer
cg06563313	chr8	72102205	TRPA1	distal_enhancer
cg06563876	chrX	16467078
cg06564210	chr21	46268367	MCM3AP	GeneBody
cg06564837	chr19	55639990	ZNF580	prox_enhancer	N_Shore
cg06565868	chr9	131932115	MED27	GeneBody
cg06566595	chr6	110378627	METTL24	distal_enhancer
cg06566952	chr3	194256242	RP11-513G11.4	distal_enhancer
cg06568346	chr20	45724057	SPINT4	GeneBody
cg06568349	chrX	23784665	SAT1	GeneBody	S_Shore
cg06568562	chr3	102195615	ZPLD1	distal_enhancer
cg06568880	chr17	2263289	SMG6	distal_enhancer
cg06569323	chr2	11933986	MIR3681HG	distal_enhancer
cg06570967	chr10	95229893	LOC107984257	TSS1500
cg06572713	chr8	1814226	LOC105377779;LOC105377779	TSS200;TSS1500	N_Shore
cg06572911	chr16	89119906	ACSF3	GeneBody	S_Shore;Island
cg06573604	chr2	159904314	LY75-CD302	prox_enhancer	Island
cg06574159	chr11	2399738	TSSC4	TSS1500	S_Shelf;N_Shore
cg06574445	chrX	10569083	MID1	TSS1500
cg06574495	chr1	16440199	NECAP2	prox_enhancer	N_Shore
cg24598929	chr1	177960057	SEC16B	distal_enhancer
cg24599182	chr12	7093929	C1R	TSS1500
cg24599440	chr4	185587230	SORBS2-AS1	prox_enhancer
cg24599951	chr1	206634473	DYRK3	prox_enhancer	N_Shore
cg00739787	chrX	132023298	STK26;MST4	promoter;promoter	Island
cg00743158	chr14	100827298	MEG3	promoter	Island;S_Shelf;S_Shore;S_Shore
cg00744431	chr10	132413043	PWWP2B	GeneBody
cg00745231	chr14	93789015	PRIMA1	prox_enhancer	Island
cg00745621	chr17	66349699	RN7SL735P	distal_enhancer
cg00746322	chr22	31604510	MIR7109	distal_enhancer
cg00746338	chr21	37391211	DYRK1A	distal_enhancer
cg00748734	chr12	68433652	LINC02384	GeneBody
cg00748911	chr10	43955529	LINC00841	distal_enhancer
cg00750225	chr6	1664439	FOXC1	other_regul_region
cg00751072	chr19	18418311	SSBP4	TSS1500	Island
cg00751179	chr2	157838785	ACVR1	prox_enhancer
cg00751332	chr18	23134368	CABLES1	promoter	N_Shore
cg00752580	chr14	67565698	PLEKHH1	distal_enhancer
cg00752713	chrX	41138767	USP9X	distal_enhancer
cg00753112	chr8	135581058	MAPRE1P1	distal_enhancer
cg00753442	chr6	6384426	LY86-AS1	GeneBody
cg00754063	chr19	16235143	AP1M1	distal_enhancer
cg00754554	chr8	38941784	PLEKHA2	GeneBody
cg00754604	chr2	160373535	MIR4785	distal_enhancer
cg00755219	chr22	27224840	LINC01638	promoter
cg00755950	chr2	69683358	ANXA4	GeneBody
cg00756943	chr15	90665229	LINC01585	distal_enhancer	Island
cg00757453	chrX	17968177	MDM4P1	distal_enhancer
cg00759707	chr12	110350864	ATP2A2	GeneBody
cg00762997	chrX	107056272	RBM41	GeneBody
cg00763200	chr12	54099676	FLJ12825	GeneBody
cg00763223	chr1	57791529	DAB1	GeneBody
cg00763491	chr4	22713240	GBA3	prox_enhancer
cg17316096	chr7	158365526	PTPRN2	GeneBody
cg17318480	chrX	12375788	FRMPD4-AS1	TSS1500
cg17318853	chr1	2073621	PRKCZ	promoter	N_Shore
cg17319774	chr13	78596918	LOC780529	exon1	Island
cg17319998	chr16	58385617	RNU6-1110P	prox_enhancer
cg17320136	chr5	10567793	ANKRD33B	GeneBody	S_Shelf
cg17321561	chr10	14774881	FAM107B	promoter
cg17323393	chr14	91670378	CATSPERB	GeneBody
cg17326005	chr10	117477110
cg25197863	chr20	35438824	GDF5	prox_enhancer
cg17327423	chr3	62835688	CADPS	GeneBody
cg17327848	chr12	5500338	NTF3	distal_enhancer
cg17327931	chr2	108910797	RANBP2;EDAR	GeneBody;GeneBody
cg17328514	chr10	100530337	NDUFB8	TSS1500	S_Shore
cg17330097	chr1	206024691	CTSE	TSS1500
cg17330305	chr17	58757000	LOC105371843	TSS1500	S_Shore
cg17331011	chr5	134438891
cg17331706	chr1	240783656	RGS7	GeneBody
cg17331920	chr17	4178030	Y_RNA	distal_enhancer
cg17332326	chr19	37506569	ZNF793	prox_enhancer	N_Shore
cg17333973	chr11	2825789	KCNQ1-AS1	distal_enhancer
cg17337467	chrX	107206624	DNAAF6;PIH1D3;NUP62CL	promoter;promoter;promoter	S_Shore
cg17338821	chr3	58010055	FLNB	GeneBody	S_Shore;S_Shore
cg17339373	chrX	119871982	NDUFA1	prox_enhancer	Island
cg17339773	chrX	101494525	ARMCX4	GeneBody
cg17340043	chr10	13160710	MCM10	prox_enhancer	N_Shore
cg17340204	chr1	94737524	MIR378G	distal_enhancer
cg17341568	chr2	215621440	LOC102724861;LINC00607	GeneBody;GeneBody
cg17342330	chr10	49540382	ERCC6	TSS1500	S_Shore
cg17342367	chr3	132317319	ACPP;ACP3	promoter;promoter
cg17342623	chr1	19734617	TMCO4	GeneBody
cg17343374	chr4	908193	GAK	distal_enhancer	S_Shelf;S_Shore
cg19684783	chr5	40905153
cg19685479	chr10	117542741	EMX2	promoter	Island
cg19685627	chr4	100191238	DDIT4L	prox_enhancer	S_Shore
cg19685719	chr4	120977889	PRDM5	other_regul_region
cg19687075	chr9	136533932	NOTCH1	GeneBody	S_Shore;Island
cg19688056	chr6	16184289	MRPL42P2	distal_enhancer
cg19689679	chr7	157602278	PTPRN2	GeneBody
cg19690396	chr8	15169399	SGCZ	GeneBody
cg19691778	chr8	96145528	GDF6	GeneBody	Island
cg19693071	chr16	55325676	IRX6	prox_enhancer	S_Shore;N_Shelf
cg19695012	chr5	29077937
cg19695404	chr5	8841498	LOC101929307	exon1
cg19697351	chr7	1505890	INTS1	prox_enhancer	S_Shore
cg19697936	chrX	132962086	HS6ST2	TSS1500	S_Shelf
cg19698399	chr15	55408520	CCPG1;PIERCE2	promoter;promoter	Island
cg19699584	chr7	106882107	PIK3CG	distal_enhancer
cg19699676	chr12	110704968	HVCN1	distal_enhancer
cg19699962	chr2	13056391	LOC105373436	GeneBody
cg19700645	chr15	79413314	MINAR1	exon1
cg19701378	chr15	34437870	GOLGA8A	promoter	Island
cg19701560	chr14	94172173	PPP4R4	distal_enhancer	N_Shore
cg19701969	chr6	54990293
cg19702343	chr2	230690472	LINC01907	distal_enhancer
cg19704238	chr10	84140266	GHITM	prox_enhancer	S_Shore
cg19706516	chr1	151131393			Island
cg19707375	chr17	81031640	BAIAP2-DT	distal_enhancer	N_Shore;N_Shelf
cg19707793	chr2	1617748
cg19708747	chr12	29149066	FAR2	promoter	Island
cg19712600	chr17	40628344	SMARCE1	distal_enhancer
cg19714174	chr12	128671256	TMEM132C	GeneBody
cg19714985	chr10	75283850	ZNF503	GeneBody
cg19715436	chrX	106610928	RADX	TSS1500	N_Shore
cg19719312	chr19	12495111	MTND2P40	distal_enhancer	N_Shore
cg19719320	chr3	183400682	MCF2L2	distal_enhancer
cg19719535	chr8	123182818	FAM83A-AS2	promoter
cg19720714	chr17	3871000	CAMKK1	distal_enhancer	S_Shelf
cg19721326	chr10	70850495	SGPL1	GeneBody
cg19721652	chr12	106353433	POLR3B	other_regul_region
cg19722326	chr15	67945887
cg19722347	chr8	37021993
cg19722656	chr6	119348207	MAN1A1	prox_enhancer	N_Shore
cg19722748	chr7	96998388	DLX6-AS1	distal_enhancer	N_Shelf
cg19723022	chrX	71179167			N_Shelf
cg19723715	chr7	1086181	GPER1	TSS1500	N_Shore
cg19724260	chr1	1180478	TTLL10	promoter
cg19724321	chr4	81607077	MTCYBP44	distal_enhancer
cg19724667	chr3	190486284	IL1RAP	distal_enhancer
cg19724680	chr14	49863183	RN7SL2	TSS1500	S_Shore;Island
cg19726363	chr10	84536744			N_Shelf
cg19726964	chr6	168541038	SMOC2	distal_enhancer
cg19728510	chr4	180760245
cg19728951	chr5	92081646
cg19729366	chr1	95076845			S_Shelf
cg19730011	chr15	78455215	IREB2	distal_enhancer
cg19730560	chr3	108160146	LINC01215	distal_enhancer
cg19733736	chr12	55721245	RDH5	prox_enhancer
cg19734135	chr22	40499160	MRTFA-AS1	distal_enhancer
cg19734870	chr5	88661065	MIR9-2	distal_enhancer	S_Shore;Island
cg19735903	chr13	30978138	LOC105370145	TSS1500
cg19738127	chr18	41768142	NPM1P1	promoter
cg19738305	chr17	29389864	TAOK1;MIR4523	TSS1500;TSS1500	N_Shore
cg19738490	chr19	50799114	SNORD88B	promoter
cg19738774	chr11	69011382	MRGPRF;MRGPRF-AS1;MRGPRF	TSS200;TSS1500;TSS1500	Island
cg19741129	chr3	107269466	DUBR	distal_enhancer
cg19742098	chr4	152178591
cg19742414	chr8	28420664
cg19744173	chr2	112155601	FBLN7	distal_enhancer	N_Shelf
cg19744242	chr16	894709	LMF1	GeneBody
cg19744498	chr2	207766357	FZD5	distal_enhancer	N_Shore
cg19745124	chr10	6091780	RBM17	distal_enhancer	S_Shore
cg19746005	chr15	42841674	TTBK2	GeneBody
cg19747271	chr6	28585613	SCAND3	prox_enhancer	N_Shore
cg19748455	chr17	78278775	LINC01993	TSS1500
cg19750882	chr13	41311016	NAA16	promoter	N_Shore
cg19751693	chr2	237504577	MLPH	GeneBody
cg19751789	chr19	11089268	LDLR	promoter	N_Shore
cg19753209	chr16	4161239
cg19755576	chr7	883452	GET4	prox_enhancer
cg19758372	chr3	71131136	FOXP1	TSS1500
cg19758448	chr17	39672043	PGAP3	GeneBody	S_Shelf
cg19273961	chr14	22501131	TRAJ39	prox_enhancer
cg19759300	chr6	122789096	SMPDL3A;SMPDL3A	TSS200;TSS1500	N_Shore
cg19763742	chr3	55318838	LOC124906243	GeneBody
cg23211535	chr5	139472875	SMIM33	prox_enhancer
cg23211714	chr19	43670343	PLAUR	promoter	S_Shore
cg23212757	chr16	82192914	RN7SKP190	promoter
cg23212838	chr17	63849091	TCAM1P	promoter	Island
cg23213052	chrX	13013255
cg23213375	chr1	97986235
cg23213892	chr1	16437644	SPATA21;SPATA21	TSS1500;exon1	N_Shelf
cg23213894	chr11	7670730	CYB5R2	distal_enhancer	N_Shelf
cg23214249	chr10	11936708	RNU6-1095P	distal_enhancer
cg23215587	chr1	2926108
cg23215643	chrX	103273987	TCEAL5	GeneBody
cg23216433	chr22	30472851	SEC14L3	TSS1500
cg23221029	chr12	49134126	Y_RNA	other_regul_region	S_Shelf
cg23221557	chrX	25007597	ARX	GeneBody	S_Shore;Island
cg23222039	chr19	17871899	SLC5A5	promoter	N_Shore;N_Shore
cg23222401	chr8	35545638	UNC5D	prox_enhancer
cg23222756	chr14	47675136	MDGA2	prox_enhancer	Island
cg23222808	chr6	30890544	MIR4640	prox_enhancer
cg23226041	chr1	93384760
cg23227793	chr16	54166328
cg23229395	chr19	58098403	ZSCAN18	promoter	Island
cg23231670	chr6	150025664	RAET1L	promoter
cg23232185	chr16	2469253	TEDC2-AS1	prox_enhancer	S_Shore;N_Shore
cg23234811	chr1	204261529	PLEKHA6	GeneBody	S_Shelf
cg23235468	chr7	11374087	THSD7A	GeneBody
cg23236908	chr14	55352587	FBXO34	GeneBody
cg23237621	chr12	103757822	NT5DC3;STAB2	GeneBody;GeneBody
cg23238986	chr6	34238437	HMGA1	TSS1500	S_Shore
cg23239612	chr5	138213702	CDC23	TSS1500
cg23240465	chr1	42145236			N_Shore
cg23241240	chrX	77896032	MAGT1	TSS1500	S_Shore
cg23241420	chr5	6848538	LOC105374642	GeneBody
cg23241456	chr1	181483203	CACNA1E	prox_enhancer	S_Shore;N_Shore;N_Shelf
cg23241737	chr20	12927559	LINC01722	GeneBody
cg23243608	chr3	196948658	NCBP2AS2	distal_enhancer
cg23243991	chr12	10674795	STYK1	prox_enhancer	S_Shore
cg23245763	chrX	54043197	PHF8	promoter	N_Shore
cg23246984	chr3	52478074	STAB1	distal_enhancer
cg23248729	chr1	59720404	MIR4711	distal_enhancer
cg23248920	chr6	158870145	LINC02901	exon1	Island
cg23251809	chr15	36818122	CSNK1A1P1	exon1	N_Shore
cg23252537	chr10	100996874	LZTS2;LZTS2	TSS200;TSS1500	N_Shore
cg23252815	chr20	45791637	WFDC3	prox_enhancer	N_Shore
cg23253006	chr11	70658766	SHANK2	GeneBody	N_Shelf
cg23253124	chrX	37454360	PRRG1	GeneBody
cg23257239	chr1	182629335	LINC01686	distal_enhancer
cg23260525	chr10	114877148	RPL15P13	distal_enhancer
cg23262094	chr1	209248691	TFDP1P1	distal_enhancer
cg23262133	chr20	44696567	RP11-445H22.3	prox_enhancer
cg23262973	chr10	122207319	TACC2	distal_enhancer
cg23263226	chr17	80253040	RNF213	distal_enhancer
cg23263302	chr4	16627609	LDB2	GeneBody
cg23263731	chr15	74907334	FAM219B	prox_enhancer	S_Shore
cg23264016	chr10	76034938	C10orf11;LRMDA	prox_enhancer;prox_enhancer
cg23265009	chr7	98215635	BHLHA15	distal_enhancer	S_Shelf
cg23268208	chr22	30080356	HORMAD2;HORMAD2-AS1	promoter;promoter	Island
cg23273436	chr3	13264105	IQSEC1	distal_enhancer
cg23273715	chr10	43420468	LINC02916	prox_enhancer
cg23273925	chr14	50116432	VCPKMT	exon1	Island
cg23275623	chrX	20219723	RPS6KA3	TSS1500
cg23276120	chr15	66039573	MIR4311	prox_enhancer	N_Shore
cg23276598	chr2	8686105	ID2	distal_enhancer	S_Shelf;S_Shore
cg23276673	chr2	135819752	LCT-AS1	prox_enhancer
cg23279654	chrX	115234374	LRCH2	prox_enhancer	S_Shore
cg23280155	chr14	71753095
cg23280305	chr1	17508486
cg23280667	chr1	94798397	SLC44A3-AS1	GeneBody
cg23283155	chr14	69571403	CCDC177	distal_enhancer	Island
cg23283614	chr14	60165814	DHRS7	prox_enhancer	S_Shore
cg23286160	chr20	11098766
cg23287816	chr14	39377151	GLRX5P3	distal_enhancer
cg23288059	chr14	38255740	LOC112268136;CLEC14A	TSS1500;exon1	Island
cg23288078	chr8	123255933	ZHX1-C8orf76;ZHX1	GeneBody;GeneBody
cg23288755	chr1	2025881	GABRD	distal_enhancer	Island;N_Shelf;N_Shelf
cg23288838	chr8	23798561	LOC107986930	GeneBody
cg23289024	chr14	102088509	HSP90AA1	prox_enhancer	S_Shore
cg23290159	chr5	151094673	TNIP1	distal_enhancer
cg23290617	chr10	110209177	MXI1	TSS1500	Island
cg23293583	chrX	108160584	COL4A6	GeneBody
cg23293609	chr19	38978189	FBXO17	distal_enhancer	S_Shelf
cg23294576	chr4	88207054	ABCG2	GeneBody
cg23296074	chr3	98598778
cg23296652	chr8	141771577	MIR1302-7	distal_enhancer
cg23297136	chr17	67943053	BPTF	GeneBody
cg23300040	chr11	5618894	TRIM34	prox_enhancer
cg23300882	chr7	73449570	FZD9	distal_enhancer
cg23301371	chr8	101235982	LOC107984005	GeneBody
cg23301376	chr5	124395494	LINC01170	GeneBody
cg23307878	chr10	3655593	LOC105376360	GeneBody
cg23309512	chr14	55453965
cg23310123	chr1	28144697	RNU6-176P	prox_enhancer
cg23311905	chr12	132196247			N_Shore
cg23313604	chr19	58228495	ZNF544	prox_enhancer	N_Shore
cg23315592	chr16	57640833	ADGRG1;GPR56	prox_enhancer;prox_enhancer
cg23317297	chr1	45550517	AKR1A1	promoter	N_Shore
cg23318169	chrX	150226723	MIR2114	TSS1500
cg23318459	chr4	121898350	BBS7-DT	promoter
cg23320654	chr17	65558878	AXIN2	promoter	N_Shore
cg23320862	chr12	114406127	TBX5	promoter	S_Shelf;S_Shore;N_Shelf
cg23320965	chr2	201985878
cg23322223	chr11	108552565	EXPH5	TSS1500
cg23322833	chr18	58996406	OACYLP	promoter
cg23322996	chr12	93918629	LOC105369911	GeneBody
cg23323203	chr11	117817623	DSCAML1;DSCAML1	TSS200;TSS1500
cg23325423	chr11	104037133	DDI1	promoter	Island
cg23326313	chr6	28943982	LINC01556	promoter
cg23326517	chr9	70554249	RN7SL726P	distal_enhancer
cg23327430	chr14	75344131	LINC01220	distal_enhancer
cg23330006	chr12	106113935	NUAK1	GeneBody
cg23330788	chr4	21698365	KCNIP4	TSS1500
cg23333032	chr1	29034309	Metazoa_SRP	distal_enhancer
cg23334433	chr17	81155251	PVALEF	distal_enhancer	N_Shelf
cg23335576	chr14	103543390	RNU7-160P	distal_enhancer
cg23335877	chr6	92124188	U3	distal_enhancer
cg23336099	chr1	96651534
cg23336397	chr13	41879125	VWA8	GeneBody
cg23336905	chr5	35803334	SPEF2	GeneBody
cg23337648	chr11	47524640	CELF1	prox_enhancer
cg23339693	chr6	107061373	MTRES1;C6orf203	distal_enhancer;distal_enhancer
cg23340034	chr3	187064677	ST6GAL1	distal_enhancer
cg23340194	chr18	155309	LOC105371951	GeneBody	N_Shelf
cg23340977	chr1	27304879	WDTC1	GeneBody
cg23342254	chr10	58275617	CISD1	GeneBody
cg23344761	chr1	58059919	DAB1	GeneBody
cg23346122	chr7	47978578	HUS1	GeneBody	N_Shore
cg23346780	chr3	71583622	FOXP1	promoter	S_Shore;N_Shore
cg23346933	chr6	46045051	RNU6-754P	distal_enhancer
cg23347894	chr17	60392690	USP32	prox_enhancer	S_Shore
cg23348743	chr5	158858737	EBF1	GeneBody
cg23348764	chr5	141370267	PCDHGB3	promoter	S_Shelf;N_Shore;N_Shore;N_Shelf
cg23349322	chr1	10504659	PEX14	GeneBody
cg23350789	chr3	57536774	DNAH12	GeneBody
cg23350889	chr12	132524032	FBRSL1	distal_enhancer	N_Shore
cg23351826	chr17	45993081	STH	distal_enhancer
cg23352157	chr7	2986055	RN7SKP130	distal_enhancer
cg23352621	chr1	41643032	HIVEP3	GeneBody
cg23352925	chr4	71760377	GC	GeneBody
cg23353543	chr10	92848281	EXOC6	prox_enhancer	Island
cg23354894	chr2	204625391	PARD3B	GeneBody
cg23355661	chr22	29737531	CABP7	other_regul_region
cg23355963	chr14	90299701	NRDE2	GeneBody
cg23359897	chr3	50193359	GNAT1	promoter	Island
cg23360012	chr11	117818248	DSCAML1	TSS1500
cg23360774	chr1	86570035	CLCA4	GeneBody
cg23361275	chr8	8892409	MFHAS1	prox_enhancer	Island
cg23361537	chr3	12918498	LINC02022	distal_enhancer
cg23361809	chr2	101716754	MAP4K4	distal_enhancer
cg23362260	chr12	116187260	MED13L	GeneBody
cg23363457	chrX	78754147	LPAR4	GeneBody
cg23363602	chr6	29966194	MICD	distal_enhancer
cg23363754	chr7	29566466	PRR15	distal_enhancer	S_Shelf;S_Shore;Island
cg23364413	chr9	119934720	LINC01613	prox_enhancer
cg23366191	chr2	201185409	CASP10	distal_enhancer
cg23367119	chr14	73763710	ELMSAN1;MIDEAS	distal_enhancer;distal_enhancer	S_Shelf
cg23367537	chr7	1092928	GPER1	distal_enhancer	Island;N_Shelf
cg23371780	chr16	14957077
cg23371811	chr17	9204784	NTN1	GeneBody
cg23373161	chr11	120476802	ARHGEF12	GeneBody
cg23376330	chr6	146340056	RNA5SP222	prox_enhancer
cg23376687	chr6	3324529	SLC22A23	TSS1500
cg23381346	chr4	108763439	ETNPPL	prox_enhancer	S_Shore
cg23382806	chr4	73480526	AFM	TSS1500
cg23383111	chr15	51450693	DMXL2	GeneBody
cg23385852	chr18	23649644	ANKRD29	TSS1500
cg23386330	chr11	13956009	SPON1	distal_enhancer
cg23386385	chr17	17394226
cg23387401	chr17	4678909	PELP1	GeneBody
cg23387468	chr7	139394614	LUC7L2;C7orf55-LUC7L2	distal_enhancer;distal_enhancer
cg23388348	chr6	44119248	TMEM63B	distal_enhancer
cg23390014	chr12	79706014	PPP1R12A-AS2	GeneBody
cg23390360	chr11	45736782
cg23390595	chr7	122313519	FEZF1-AS1	distal_enhancer	S_Shelf;N_Shelf
cg23390865	chrX	47658617	UXT-AS1	prox_enhancer	Island
cg23392501	chr15	74130288	ISLR2	promoter	Island;N_Shelf
cg23393368	chr21	26189324	APP-DT	GeneBody
cg23396057	chr1	38874151	MYCBP	TSS1500	S_Shore
cg23397013	chr10	10529169	CELF2	GeneBody
cg23397955	chr15	88605502	LINC01586	prox_enhancer	Island
cg23399286	chr8	132060626	OC90	prox_enhancer
cg23400056	chr5	143576623	LOC105378209	GeneBody
cg23400471	chr11	44410076
cg23401251	chr2	27461038	IFT172	GeneBody
cg23403004	chr7	27123161	HOXA-AS2	prox_enhancer	S_Shore;N_Shore
cg23403192	chr21	29024006	USP16	prox_enhancer	N_Shore
cg23403730	chr3	100158927	TMEM30CP	distal_enhancer
cg23404248	chr4	110612039	PANCR;LOC105377363	GeneBody;GeneBody	Island
cg23404711	chr14	75280344	FOS	promoter	S_Shore
cg23407172	chr1	41620291	HIVEP3	GeneBody
cg23407476	chr7	44979862	MYO1G	prox_enhancer
cg23407565	chrX	50281476	CCNB3	GeneBody	Island
cg23407970	chr6	125748945	HEY2-AS1	prox_enhancer	Island
cg23409325	chr16	11202854
cg23410483	chr10	69578430			Island
cg23411426	chr8	37098467
cg23411932	chr8	1200991	DLGAP2	GeneBody	Island
cg23415398	chr2	4535959
cg23416466	chr15	40457269	BAHD1	GeneBody
cg23417673	chr16	85062827	KIAA0513	TSS1500
cg23419190	chr1	163068654	RGS4	TSS1500
cg23422463	chr5	6820948	MIR4278	other_regul_region	N_Shelf
cg23422721	chr5	178620401	CLK4	GeneBody
cg23425197	chr7	73960856
cg23425242	chr5	127435120	MEGF10	GeneBody
cg23425252	chr1	56517043	PLPP3	GeneBody
cg23426280	chr19	19565304	PHF5AP1	other_regul_region
cg23426431	chr12	107374078	LOC124900324	TSS1500
cg23429698	chr8	97865941	RPS23P1	prox_enhancer	N_Shelf
cg23431591	chr2	73385339	ALMS1	TSS1500	N_Shore
cg23431897	chrX	49171644	PLP2	prox_enhancer	N_Shore
cg23432368	chr2	47655462	MSH2	GeneBody
cg23432898	chr15	55501666	DNAAF4	GeneBody	S_Shelf
cg23433495	chr6	53794281	LRRC1;LOC124901333	TSS1500;TSS1500	N_Shore
cg23433530	chr15	92471205	C15orf32	TSS1500
cg23434216	chr1	9231026	H6PD	distal_enhancer	N_Shelf
cg23435422	chr6	167996066	KIF25-AS1	prox_enhancer
cg23435661	chr14	68233006	RAD51B	GeneBody
cg23436576	chr8	11346623	TDH-AS1	prox_enhancer	N_Shore
cg23438810	chr5	66143752	SREK1	prox_enhancer	N_Shore
cg23439009	chr7	74116497	LIMK1	other_regul_region
cg23439661	chr3	169809402	LRRC34	GeneBody	N_Shelf
cg23441297	chr5	7805786	ADCY2	GeneBody
cg23442209	chr10	101236230	LBX1-AS1	promoter	N_Shore
cg23442766	chr14	20414269	RNA5SP382	prox_enhancer	S_Shore
cg23443190	chr7	17662574
cg23443913	chr4	84380490
cg23445188	chr5	163809510	RNU6-168P	other_regul_region
cg23445321	chr1	234231747	SLC35F3	GeneBody	Island
cg23446587	chr15	41659807	MGA	TSS1500	N_Shore;N_Shore
cg23447195	chr12	53066433	MIR6757	distal_enhancer
cg23448486	chr3	147411426	ZIC1	distal_enhancer	S_Shore;N_Shore;N_Shore
cg23449757	chr5	65488198	LOC124900986	exon1
cg23449764	chr11	915337	CHID1	prox_enhancer	S_Shelf
cg23449872	chr17	58533061	SEPT4;SEPTIN4	prox_enhancer;prox_enhancer	S_Shore
cg23450578	chr4	1949151	WHSC1;NSD2	distal_enhancer;distal_enhancer
cg23452220	chr4	16844674	LDB2	distal_enhancer
cg23453025	chr2	157299952	GALNT5	GeneBody
cg23453794	chr2	112004610	TMEM87B	distal_enhancer
cg23455602	chr4	114598422	UGT8	prox_enhancer	Island
cg23456263	chr19	40750824	ACTMAP;C19orf54	prox_enhancer;prox_enhancer	Island
cg23457705	chr8	106058969	ZFPM2-AS1	prox_enhancer
cg23458558	chr8	84184633	RALYL	prox_enhancer	Island
cg23459817	chr17	58728952	RAD51C;LOC105371843	GeneBody;GeneBody
cg23460045	chrX	19603463	SH3KBP1	distal_enhancer
cg23461126	chr4	150591932	LRBA	GeneBody
cg23462236	chr10	102649170	TRIM8	distal_enhancer	S_Shelf
cg23464398	chr6	99520954	TSTD3	promoter
cg23464698	chr14	23353056	SLC22A17	promoter	S_Shore
cg23465732	chr7	135653558
cg23466769	chr13	114035831	C13orf46	distal_enhancer	S_Shelf;S_Shelf;N_Shelf
cg23466771	chr4	154622554
cg23467561	chr17	75845511	UNC13D	prox_enhancer
cg23467634	chr1	39571331	PABPC4	distal_enhancer
cg23467659	chr2	6010161
cg23468276	chr1	151765265	OAZ3	TSS1500	S_Shore
cg23469041	chrX	3700261	PRKX	distal_enhancer
cg23470196	chr14	102229334	MOK	distal_enhancer	Island
cg23470262	chr12	132806627	GOLGA3	GeneBody
cg23470684	chr15	90206119	RPS12P26	prox_enhancer
cg23471274	chr19	43450877
cg23472592	chrX	72573166	HDAC8	promoter
cg23473493	chr2	44044340
cg23473850	chr8	29366309
cg23474049	chr17	11239416			N_Shore
cg23474379	chr19	37374746	ZNF527	GeneBody	S_Shelf
cg23475625	chr7	155466985	EN2	distal_enhancer	Island
cg23475710	chr9	134296347	LINC02247	TSS1500
cg23477460	chr3	66798341	LOC105377144	GeneBody
cg23479056	chr15	40983949	INO80;LOC124903476	GeneBody;GeneBody
cg23481102	chr7	45403074	ELK1P1	distal_enhancer
cg23481929	chr2	240194909
cg23483108	chr19	54850306	KIR3DL2	promoter
cg23483894	chr11	65879141	CTSW	TSS1500
cg23484392	chr18	68798097	CCDC102B	promoter
cg23485124	chr6	126170670	PPP1R14BP5	distal_enhancer
cg23486701	chr2	54562354	SPTBN1	GeneBody	S_Shelf
cg23486773	chrX	102155842	BEX5;BEX5	TSS200;TSS1500
cg23487884	chr22	36158351	APOL3	prox_enhancer
cg23489280	chrX	47278934	RN7SL785P	distal_enhancer
cg23489630	chr19	44140925	ZNF234	TSS1500	N_Shore
cg23489671	chr10	14572246	FAM107B	promoter
cg23489898	chr17	78186385	AFMID	TSS1500	N_Shore
cg23490300	chr2	41234266	HNRNPA1P57	distal_enhancer
cg23490325	chr5	57718404
cg23490611	chrX	135341174	ZNF75D	distal_enhancer	N_Shelf;N_Shelf
cg23490685	chr1	237938786	MTCO1P38	other_regul_region
cg23492428	chr20	43739353	GTSF1L	distal_enhancer
cg23492779	chr6	36960796	PI16	distal_enhancer	S_Shore;N_Shore
cg23493133	chr19	49552857	Y_RNA	distal_enhancer	N_Shelf
cg23495837	chr4	3478591	DOK7	distal_enhancer	S_Shelf
cg23496151	chr10	6126069	PFKFB3	distal_enhancer
cg23498806	chr16	30359824	CD2BP2-DT;TBC1D10B	GeneBody;GeneBody
cg23501836	chr14	89163630	FOXN3	GeneBody	S_Shore
cg23501964	chr20	19886166	RIN2	prox_enhancer
cg23502204	chr11	88172127	RAB38	distal_enhancer	N_Shelf
cg23503691	chr12	106815110	RIC8B	exon1
cg23504411	chr6	27891382	H3C12	TSS1500	S_Shore;N_Shore;N_Shelf
cg23504740	chr16	71542316
cg23505344	chr14	96039165	C14orf132	promoter	Island
cg23507472	chrX	54440174	TSR2	promoter
cg23508088	chr22	20806002	SERPIND1	distal_enhancer
cg23508853	chr17	67048001	CACNG1	GeneBody	S_Shelf
cg23508991	chr13	30119894
cg23510616	chr5	79346614	RPS3AP20	distal_enhancer
cg23510764	chr5	166992950	TENM2	distal_enhancer
cg23511079	chr15	71216781	THSD4	GeneBody	S_Shore
cg23511871	chr14	93537330	UNC79	GeneBody
cg23512157	chr11	83820200	LDHAL6DP	distal_enhancer
cg23512194	chr12	122974498	OGFOD2	TSS1500	N_Shore
cg23512508	chrX	133697905	RPS24P19	distal_enhancer
cg23514375	chr13	113474724	RNU1-16P	distal_enhancer
cg23516002	chr7	128459563	HILPDA-AS1	distal_enhancer	S_Shelf
cg23517752	chr12	1912779	CACNA2D4	distal_enhancer
cg23518034	chr12	9649896	LOC374443	GeneBody	S_Shore
cg23518277	chr5	14408255	TRIO	GeneBody
cg23519155	chr2	37587985	CDC42EP3-AS1	distal_enhancer
cg23519671	chr19	38520844	RYR1	GeneBody	S_Shore
cg23519814	chr2	3807222	DCDC2C	GeneBody
cg23520422	chr12	76030176	PHLDA1-AS1	prox_enhancer	N_Shore
cg23521262	chr10	112563574	VTI1A	GeneBody
cg23523019	chr7	1138618	C7orf50	TSS1500	Island
cg23523668	chr11	65427518	NEAT1	prox_enhancer	S_Shelf
cg23524294	chr6	26158114	H2BC5	promoter	S_Shore
cg23524699	chr2	111652298
cg23525941	chr7	128715235	GARIN1B;FAM71F1	prox_enhancer;prox_enhancer
cg23528104	chr22	30356257	CCDC157	TSS1500	N_Shore
cg23528751	chr3	191328932	CCDC50	prox_enhancer	N_Shore
cg23530133	chr19	49442041	SLC17A7	TSS1500	S_Shore;N_Shore
cg23530486	chr19	39684407	AC093063.3	prox_enhancer
cg23530596	chr15	48222912	SLC12A1	distal_enhancer
cg23531488	chr7	123558251	NDUFA5	prox_enhancer	S_Shore
cg23532197	chr10	11866667	PROSER2	distal_enhancer	N_Shelf
cg23533734	chr15	31161540	TRPM1	promoter
cg23535137	chr12	93784676	RN7SL630P	distal_enhancer
cg26104234	chrX	44975062	KDM6A	GeneBody
cg26104316	chr16	14070163	MRTFB;MKL2	prox_enhancer;prox_enhancer	N_Shore
cg26104457	chr3	1183878	CNTN6	distal_enhancer
cg26104572	chr6	73523556	EEF1A1-AS1;EEF1A1-AS1	TSS200;TSS1500	S_Shore;Island
cg26106837	chr2	98412982	INPP4A	distal_enhancer
cg26106948	chr3	27724793	EOMES	distal_enhancer	S_Shelf;S_Shore
cg26107597	chr14	30874077	COCH	prox_enhancer	N_Shore
cg26108171	chr3	147370852	LOC124909494	TSS1500
cg26110562	chr2	235968817	RNU7-127P	distal_enhancer
cg26110605	chr10	1939364
cg26111867	chr4	16836582	LDB2	other_regul_region
cg26111869	chr2	126943013	AC114783.1;TEX51	distal_enhancer;distal_enhancer
cg26112457	chr2	21044462	APOB	TSS1500	S_Shore
cg26113031	chr14	54754620	SAMD4A	prox_enhancer
cg26114076	chr1	1694250	SLC35E2B	prox_enhancer	S_Shore
cg26114217	chr14	102066263
cg26114457	chr1	157925859	LOC105371458;LOC105371458	TSS200;TSS1500
cg26117336	chrX	63354246	SPIN4	distal_enhancer	S_Shelf
cg26117517	chr4	474345	ZNF721;ABCA11P	promoter;promoter	S_Shore
cg26117613	chr20	4245198	ADRA1D	distal_enhancer	N_Shelf
cg26117933	chr12	57720128	OS9	GeneBody
cg26118142	chr17	3386069	OR1R1P	promoter	Island
cg26118358	chr14	22851796
cg26118435	chr2	160494315	RBMS1	TSS1500	S_Shore
cg26118906	chr14	57865770	SLC35F4;SLC35F4;SLC35F4	TSS200;TSS1500;exon1	Island
cg26123920	chr12	48865931	RND1	promoter
cg26125020	chr4	184385990	LINC02362	distal_enhancer
cg26125082	chr11	45846867	CRY2	prox_enhancer	N_Shore
cg26125956	chr5	133468288	FSTL4	GeneBody
cg26126617	chr2	24854244	ADCY3	GeneBody
cg26127197	chr7	44990652	SNHG15	distal_enhancer	S_Shelf
cg26127219	chr14	94143961
cg26127716	chr16	31273389	ITGAM	GeneBody
cg26127836	chr12	14773810	H2AJ	prox_enhancer	S_Shelf;N_Shore
cg26128312	chr13	29595985	SLC7A1	promoter	Island
cg26129759	chr3	53892029	SELK;SELENOK	promoter;promoter	Island
cg26129769	chr3	158106359	SHOX2	promoter	S_Shelf;S_Shore;N_Shelf
cg26130581	chr17	44372245	RPL7L1P5	promoter
cg26131803	chr11	93198250	SLC36A4	prox_enhancer	S_Shore
cg26132737	chr2	197164417	ANKRD44-AS1	distal_enhancer	Island
cg26135134	chr15	98957486	PGPEP1L	distal_enhancer	Island
cg26135622	chr17	41785206	JUP	exon1	N_Shore
cg26137290	chr2	1772965
cg26138250	chr17	76248606	RNF157	distal_enhancer
cg26139866	chr1	4178977
cg26141494	chr3	68633837
cg26141661	chr1	20401085	LINC01141	GeneBody
cg02570774	chr12	110583772	PPTC7	prox_enhancer	S_Shore
cg02570929	chr2	6925060	GRASLND	distal_enhancer
cg02573340	chr16	57409303	CCL17	distal_enhancer
cg02575035	chr2	58862743	LINC01122	GeneBody
cg02575483	chr6	117505543	DCBLD1	distal_enhancer
cg02579620	chrX	153723203	BCAP31	prox_enhancer	N_Shore
cg02579816	chr20	23880038	CST5	prox_enhancer
cg02580720	chr1	192879372	RN7SKP126	distal_enhancer
cg02581587	chr1	233629604	MIR4427	distal_enhancer
cg02581727	chrX	135344091	ZNF75D	promoter	S_Shore;N_Shore
cg02581847	chr9	4489658	SLC1A1	prox_enhancer	N_Shore;N_Shore
cg02581960	chr11	111936574	DIXDC1	TSS1500	N_Shore
cg02584610	chr11	69089415	MIR3164	distal_enhancer
cg02585724	chr15	80824120	MIR549A	distal_enhancer
cg02586212	chr1	192575772	RGS1	promoter
cg02587316	chr19	36605419	ZNF382	promoter	Island
cg02587369	chr17	63515290	KCNH6	distal_enhancer
cg02590484	chr17	40022405	MED24	GeneBody
cg02591695	chr16	71924161	IST1	distal_enhancer
cg02592510	chr12	131121026	LINC01257	distal_enhancer	Island;N_Shore
cg02592743	chr6	46921887	GPR116;ADGRF5	promoter;promoter
cg02596245	chr11	131660178	NTM-AS1	distal_enhancer
cg02599131	chr6	154482218	CNKSR3	distal_enhancer
cg02599751	chr10	59892251	CCDC6	GeneBody
cg02600434	chr2	30701560
cg02600583	chr9	4463822	SLC1A1	distal_enhancer
cg02602957	chr3	49712631	RNF123	GeneBody
cg02602989	chr12	57108762	STAT6	GeneBody
cg02603377	chr6	83230072	ME1	GeneBody
cg02604095	chr9	32955792	ASS1P12	distal_enhancer	Island
cg02604836	chrX	154804354	MPP1	GeneBody	N_Shore
cg02606535	chr16	2083031	MIR1225	distal_enhancer	S_Shelf;N_Shore
cg02607176	chr10	45354716
cg02608752	chr8	10590264	PRSS51	distal_enhancer
cg02610311	chr1	150091988	VPS45	GeneBody
cg02610550	chr13	74134442	KLF12	prox_enhancer	S_Shore;N_Shore
cg02611240	chr12	71755854	RAB21	prox_enhancer	S_Shore
cg02613685	chr15	48882457	SHC4	GeneBody	S_Shelf
cg02613818	chr15	98693538	IGF1R	GeneBody
cg02613926	chr4	55510273	CLOCK	GeneBody
cg02616906	chr16	71231867	HYDIN	TSS1500	S_Shore
cg02618140	chr2	37084963	HEATR5B	TSS1500	S_Shore
cg02618355	chr8	2076288	MIR7160	prox_enhancer
cg02618485	chr19	5341136	PTPRS	TSS1500	S_Shelf;S_Shore
cg02622641	chr20	36173187	EPB41L1	prox_enhancer
cg02623036	chr5	35797613	SPEF2	GeneBody
cg02623617	chr2	201642956	TMEM237	TSS1500	Island
cg02624377	chr2	222404287	Y_RNA	prox_enhancer
cg02625222	chr9	123372890	CRB2	distal_enhancer	S_Shore;N_Shore
cg02625371	chr20	2746898	RPL19P1	distal_enhancer	N_Shelf;N_Shelf
cg02625426	chr12	32148340	BICD1	GeneBody
cg02625968	chr3	155938575	SETP14	other_regul_region
cg02626729	chr3	100761770	ABI3BP	GeneBody
cg02628581	chr6	149319875	TAB2	GeneBody	S_Shore
cg02630070	chrX	131822132	FIRRE	distal_enhancer
cg02630790	chr17	48492885	Y_RNA	distal_enhancer	Island
cg02633674	chr11	61588608	SYT7;LOC105369331;LOC101927495	TSS1500;TSS1500;exon1	S_Shore
cg02635932	chr10	18260849	CACNB2	promoter
cg02635991	chr12	6924284	ATN1;ATN1	TSS200;TSS1500	N_Shelf
cg02636814	chr1	39415652	BMP8A	distal_enhancer
cg02637978	chrX	3843026	LOC389906	GeneBody	Island
cg02638281	chr19	19232688	RNU6-1028P	promoter
cg02638458	chr7	155509116	CNPY1	prox_enhancer	N_Shore
cg02638459	chr9	88594187
cg02638699	chr2	235130051	CEP19P1	other_regul_region
cg02639011	chr1	46576107	MKNK1	GeneBody
cg02639170	chr8	103230151	BAALC	GeneBody
cg02639685	chr6	44245981	HSP90AB1	promoter	Island
cg02641400	chr9	92113957	SPTLC1	GeneBody	N_Shore
cg02641770	chr8	1552623	DLGAP2	GeneBody	S_Shelf;N_Shore
cg02642202	chr1	22812608	EPHB2	GeneBody
cg02642296	chr12	55386349	OR6C66P	prox_enhancer
cg02644072	chr5	50968322	CTD-2089N3.1	prox_enhancer	N_Shore
cg02644190	chr6	18187868	KDM1B	distal_enhancer
cg02644232	chr16	57000800	NLRC5	distal_enhancer
cg02644858	chr10	126130430	RNA5SP328	distal_enhancer
cg02645340	chr13	27979646	URAD	distal_enhancer	S_Shelf;S_Shore;N_Shore
cg02645561	chr19	15789305	OR10H5	GeneBody
cg02646225	chr8	85108072	LOC105375933	TSS1500	S_Shore
cg02646433	chr3	99499326	LOC105374007	GeneBody
cg02646471	chr3	170652877	SLC7A14-AS1	GeneBody	N_Shore
cg02647042	chrX	136766906	ARHGEF6	prox_enhancer	Island
cg02647313	chr9	93620466	MIR548AU	distal_enhancer
cg02647401	chrX	11757666	MSL3-DT	promoter	Island
cg02648060	chr10	36626625
cg02648562	chr3	42936151	KRBOX1;KRBOX1-AS1	TSS1500;exon1	N_Shore
cg02648619	chr1	162035480
cg02649849	chr9	969473	DMRT3	distal_enhancer	N_Shore;N_Shelf
cg02650127	chr6	74091662	LOC101928516	GeneBody
cg02650522	chr1	17276726	MIR3972	prox_enhancer
cg02650728	chr4	2940635	NOP14-AS1;NOP14	GeneBody;GeneBody
cg02650908	chr17	76893748	MGAT5B	distal_enhancer
cg02651774	chr9	33922016	UBAP2	GeneBody
cg02652361	chr11	65496446	MALAT1	prox_enhancer	N_Shore
cg02652569	chr11	458052	PTDSS2	GeneBody	N_Shelf;N_Shore
cg02652678	chr12	115755188	LOC105370003	GeneBody
cg02653032	chr2	227616500	SCYGR4	TSS1500
cg02653211	chrX	53322477	IQSEC2	TSS1500	S_Shore
cg02653523	chr9	98796891	ANKS6	promoter	Island
cg02653557	chr19	57584056	ZIK1	promoter	Island
cg02654372	chr6	72865611	MIR4282	distal_enhancer
cg02655262	chr20	38191553	TGM2	distal_enhancer
cg02655361	chr3	112654152	CCDC80	distal_enhancer
cg02655365	chr6	36540081	STK38	distal_enhancer
cg02655630	chr20	46030302	SLC12A5	GeneBody	S_Shore;Island
cg02657034	chr2	1162424	SNTG2	GeneBody
cg02658962	chr15	69591119	DRAIC;RP11-279F6.1	distal_enhancer;distal_enhancer
cg02659784	chr1	64969790	JAK1	distal_enhancer	S_Shelf
cg02659867	chr19	5033087	KDM4B	distal_enhancer	Island;N_Shelf
cg02660285	chr10	86664450	LDB3	distal_enhancer
cg02661201	chr7	24832841	OSBPL3	GeneBody
cg02661473	chr6	6798535	LOC101928004	GeneBody
cg02663230	chr19	38618986	MAP4K1;EIF3K	promoter;promoter	Island
cg02664787	chr11	132944765	OPCML	prox_enhancer	S_Shore;S_Shore
cg02666820	chr17	796814
cg02670637	chr1	55719020	RP11-466L17.1	distal_enhancer
cg02670904	chr21	45505997	MIR6815	distal_enhancer	N_Shelf
cg02671990	chr10	95601058
cg02674903	chr2	201187718	CASP10	GeneBody
cg02675546	chr8	29435213
cg02676262	chr10	132714102	NKX6-2	distal_enhancer	N_Shore
cg02676906	chr10	532407	DIP2C	GeneBody	S_Shelf
cg02678482	chr2	60586137	BCL11A	other_regul_region
cg02680112	chr2	58571221	LINC01122	GeneBody
cg02680903	chr10	15374150	FAM171A1	distal_enhancer	S_Shelf
cg17839959	chr2	177556305	TTC30B;IFT70B	distal_enhancer;distal_enhancer	S_Shelf
cg17840469	chr15	29093161	APBA2	GeneBody
cg17840501	chr17	77389004	LOC124904062	TSS1500
cg17840702	chr11	111435102	BTG4	GeneBody
cg17841803	chr15	55588891	PYGO1	promoter	Island
cg17841859	chr8	97414522	SNORD3H	distal_enhancer
cg17842822	chr6	1310250	FOXQ1	prox_enhancer	N_Shore
cg17843665	chr13	23777534	MTCO3P2	distal_enhancer
cg17844599	chr1	13953360	KAZN	GeneBody
cg17844725	chr1	13828872
cg17846325	chr2	78941285
cg17847526	chr6	84980303
cg17849305	chr17	13000997	ELAC2	GeneBody
cg17849509	chr12	58758195	LINC02388;LOC100506869	GeneBody;GeneBody
cg17849542	chr1	2334789	MORN1	GeneBody	S_Shelf;Island
cg17849582	chr5	84401794	EDIL3-DT	GeneBody
cg17849591	chr12	56928398	SDR9C7	GeneBody
cg17849968	chr19	9939424	OLFM2	promoter	S_Shelf
cg17851046	chr12	106585300	RFX4	distal_enhancer	S_Shelf;S_Shelf;S_Shore;N_Shore
cg17851748	chr12	82870361	TMTC2	distal_enhancer
cg17852245	chr5	154308627	GALNT10	GeneBody
cg17853302	chr1	51519072	EPS15;OSBPL9;EPS15-AS1	GeneBody;GeneBody;GeneBody	Island
cg17854454	chr5	77844419	TBCA	distal_enhancer	N_Shore
cg17855279	chr12	132158901			S_Shelf
cg17856495	chr12	1582701	WNT5B	distal_enhancer
cg17857456	chr3	15291186	SH3BP5-AS1	distal_enhancer
cg17858865	chr22	28916919	ZNRF3	prox_enhancer
cg17862837	chr2	28327664	BABAM2	GeneBody
cg17863076	chr2	79085538	REG1B	distal_enhancer
cg17865068	chr6	30190569	TRIM26	GeneBody
cg17865955	chr6	33633400	ITPR3;ITPR3-AS1	TSS1500;exon1	Island
cg17866022	chr17	19306576	EPN2-AS1	prox_enhancer
cg17866335	chr4	5981192	C4orf50	GeneBody
cg17866356	chr19	48241154	CARD8	promoter
cg17868112	chr1	222736318	FAM177B	prox_enhancer
cg17868595	chr3	90063054	U3	distal_enhancer
cg17868626	chr3	27285026	NEK10	GeneBody
cg17869789	chr12	75979485
cg17870462	chr4	150381930	LRBA	GeneBody
cg17874699	chr10	131113627	TCERG1L	GeneBody
cg17874977	chr1	182632307
cg17875914	chr12	49599530	FAM186B	GeneBody
cg17876308	chr5	163437490	CCNG1	promoter	Island
cg17876325	chr5	146878985	PPP2R2B	TSS1500	Island
cg17876443	chrX	137564616	LINC02931;LINC02931	TSS200;TSS1500	N_Shore
cg17876683	chr5	141673450	ARAP3	promoter
cg17876758	chr7	56496049	DKFZp434L192;DKFZp434L192	TSS200;TSS1500
cg17877485	chr5	163444788	CCNG1	other_regul_region
cg17877558	chr1	28450164	DNAJC8P4	distal_enhancer
cg17879478	chr20	2105986	STK35	GeneBody	S_Shelf
cg17879544	chr2	241900515	FAM240C	promoter	N_Shore
cg17880169	chr11	1868156	LSP1	prox_enhancer	N_Shelf
cg17881042	chr17	80218209	SGSH	distal_enhancer	S_Shelf;S_Shelf;N_Shore
cg17881600	chr6	17012748
cg17882915	chr11	83646179	DLG2-AS2	prox_enhancer
cg17884025	chr4	2757253	TNIP2	TSS1500	S_Shore
cg17884079	chr19	11559723	ELOF1	prox_enhancer	S_Shore
cg17884698	chr7	130921469	MIR29A	distal_enhancer
cg17884739	chr22	46614543	GRAMD4	distal_enhancer	N_Shelf
cg17885211	chr1	156509810
cg17885452	chr3	45889466	CCR9	distal_enhancer
cg17886457	chr8	41660616	MIR486-1	promoter
cg17887685	chr18	47035685	ELOA2;ELOA2	TSS200;TSS1500	S_Shore
cg17887794	chr17	40707901	KRT24	distal_enhancer
cg17887974	chr3	47422899	PTPN23	distal_enhancer
cg17890255	chr16	59755000	APOOP5	other_regul_region	Island
cg17892629	chr7	112771411	TMEM168	distal_enhancer
cg17892917	chr3	108104577	CD47	distal_enhancer
cg17893520	chrX	41723848	GPR82	TSS1500
cg17894064	chr5	113321498	MCC;LOC124901045	GeneBody;GeneBody
cg17896102	chr8	121188211
cg17896250	chrX	134369678	PHF6	distal_enhancer	N_Shelf
cg17897148	chr3	128152515	EEFSEC	TSS1500	N_Shore
cg17898536	chr10	110305678	SMNDC1	TSS1500	S_Shore
cg17900047	chr4	1221142	CTBP1	GeneBody
cg17901858	chr1	110519964	KCNA10	TSS1500
cg17903333	chr13	20733897	EEF1AKMT1	GeneBody
cg17905454	chr4	103198840	CENPE	TSS1500	S_Shore
cg17906339	chr1	204214401	GOLT1A	prox_enhancer
cg17910274	chr13	101415883	NALCN	prox_enhancer	Island
cg17912513	chr2	106194626	UXS1	promoter	Island
cg17912835	chr2	104862346			Island;N_Shore
cg17914143	chrX	54440314	TSR2	promoter
cg17916835	chr7	97025732	DLX5	prox_enhancer	S_Shelf;S_Shelf;S_Shore
cg17918776	chr12	9866915	CLEC2B	GeneBody
cg17925135	chr19	36572866	ZNF529-AS1	TSS1500	N_Shore
cg17926328	chr3	116005720	LSAMP	distal_enhancer
cg17928317	chrX	141894492	MAGEC3;MAGEC3	TSS200;TSS1500
cg17929317	chr1	31549591	LINC01226	distal_enhancer
cg17929450	chr15	57338353
cg17930873	chr15	57219062	TCF12	prox_enhancer
cg17931078	chr2	85669769	SFTPB	prox_enhancer
cg17931917	chr8	38319602	NSD3	GeneBody
cg17932394	chr19	48363449	TMEM143	prox_enhancer	Island;N_Shore
cg17933224	chr19	42270178	CIC	prox_enhancer	S_Shore;N_Shelf
cg17934955	chr15	79849674	MTHFS;ST20-MTHFS	GeneBody;GeneBody
cg17935811	chr1	12618635	DHRS3	TSS1500	Island
cg17936021	chrX	130268937	ZNF280C	promoter	Island
cg17936433	chr4	14698904	LINC00504	GeneBody
cg17939935	chr15	59354655	MYO1E	GeneBody
cg17942763	chr1	2232033	SKI	distal_enhancer	S_Shelf
cg17943876	chr5	93023680
cg17944560	chr17	1723970	WDR81	prox_enhancer	N_Shore
cg17944616	chr16	66694447	CMTM4	distal_enhancer	N_Shore
cg17945097	chr19	49102416	LIN7B	distal_enhancer
cg17945440	chr8	108084071	RSPO2	TSS1500	S_Shore
cg17945541	chr5	53633605	NDUFS4	GeneBody
cg17947473	chr8	10655919	RP1L1	prox_enhancer
cg17949443	chr10	10476290	CELF2	GeneBody
cg17951168	chr10	31413499	ZEB1	GeneBody
cg17954248	chr20	35792925	PHF20	distal_enhancer
cg17956491	chr12	46268015	SLC38A1	promoter	Island
cg17960934	chr7	70631805	AUTS2	distal_enhancer
cg17960993	chr17	34399138	CCL1	distal_enhancer
cg17961859	chr14	93430973	UNC79	promoter	Island
cg17961943	chr2	28635050	PLB1	GeneBody
cg17962854	chr8	133568800	ST3GAL1	GeneBody	N_Shore
cg17963797	chr18	56651093	WDR7	TSS1500	N_Shore
cg17964062	chr7	100582955	LRCH4	distal_enhancer	N_Shelf
cg17965495	chr3	194449495	ATP13A3	GeneBody
cg17965614	chr16	66589406
cg17965882	chrX	56996330	SPIN3	prox_enhancer	S_Shore
cg17965945	chr2	217090180
cg17967403	chr14	105485729	CRIP1	prox_enhancer	N_Shore
cg17967813	chr15	35196402	ANP32AP1	promoter
cg17969369	chr12	90938546	CCER1	distal_enhancer
cg17969683	chr8	24294001	ADAM28	promoter
cg17969938	chr8	49911497	SNTG1	promoter	S_Shore
cg17970390	chr1	1325973	CPTP	prox_enhancer	S_Shore;N_Shore
cg17971578	chr1	36386862	STK40	prox_enhancer	S_Shore
cg17972105	chr7	22446099	STEAP1B	distal_enhancer
cg17972590	chr3	123143871	MIR7110	distal_enhancer
cg17972655	chr15	90165891	RN7SL346P	prox_enhancer
cg17973032	chr2	105330685	TGFBRAP1	TSS1500	S_Shore
cg17973773	chr8	27838353	PBK	TSS1500	S_Shore
cg17975283	chr10	62744356	ALDH7A1P4	distal_enhancer
cg17975299	chr1	247106705	FLJ39095	GeneBody	S_Shelf
cg17975443	chr17	61457637	TBX4;LOC124904042	GeneBody;GeneBody	S_Shelf;Island
cg17977679	chr11	64971964	MAJIN;C11orf85	promoter;promoter	Island
cg17978123	chr11	114257595	NNMT	TSS1500
cg17978124	chr6	99605562	PRDM13	prox_enhancer	S_Shore;N_Shore;N_Shelf
cg17978362	chr12	42454428
cg17979423	chrX	11363493	ARHGAP6	GeneBody
cg17979958	chr6	46325672	RCAN2	promoter
cg17980364	chr11	87037199	TMEM135	prox_enhancer	N_Shore
cg17980625	chr11	95232423	SESN3	promoter	S_Shore;Island
cg17982031	chr5	141388646	PCDHGB4	exon1	S_Shelf;S_Shore;N_Shore
cg17984638	chr4	48134435	TXK	promoter
cg17985553	chr17	71850971
cg17987176	chr1	181483703	CACNA1E	promoter	S_Shore;Island;N_Shelf
cg17987458	chr1	69129121	LINC01707	GeneBody
cg17988158	chr14	59630940	RTN1	prox_enhancer	S_Shore
cg17988640	chr17	7455155	CHRNB1	prox_enhancer
cg17988842	chr6	790224
cg17990185	chr17	77800985	LINC01987	distal_enhancer
cg17990532	chr5	51383983	ISL1	prox_enhancer	S_Shore;N_Shelf
cg17990771	chr6	32255449	TSBP1-AS1	promoter
cg17992018	chr3	119707506	CFAP91	GeneBody
cg17992184	chr21	33446001	TMEM50B	other_regul_region
cg17993092	chr10	11291740	CELF2	GeneBody
cg17994788	chr7	7221963	C1GALT1	distal_enhancer
cg17994896	chrX	153876045	L1CAM	promoter
cg17995626	chr2	38178327	CYP1B1-AS1	GeneBody
cg17996240	chr6	33782593	LEMD2	GeneBody
cg17996991	chr11	86940932	FZD4	distal_enhancer
cg17998283	chr8	69837909	SLCO5A1-AS1	GeneBody	S_Shelf
cg17999193	chr8	71987647	RP11-383H13.1;MSC-AS1	distal_enhancer;distal_enhancer
cg17999358	chr5	1405659	SLC6A3	GeneBody
cg18000506	chr8	74337598	GDAP1	prox_enhancer
cg18001026	chr4	122457433	IL2	TSS1500
cg18003028	chr8	133844084
cg18003644	chr10	100792837	PAX2	distal_enhancer
cg18004269	chr17	74602312	LOC101928343	GeneBody
cg18005867	chr4	212443	ZNF876P;ZNF876P	TSS200;TSS1500	N_Shore
cg18006871	chr10	58967772	LINC00844	distal_enhancer
cg18006944	chr1	153763837	SLC27A3	distal_enhancer
cg18007565	chr11	25733632	LINC02699	TSS1500
cg18009493	chr1	184462399	C1orf21	GeneBody
cg18009621	chr11	114258478	NNMT	prox_enhancer
cg18009931	chrX	70449805	RNU4-81P	other_regul_region
cg18010302	chr11	94846271	AMOTL1	GeneBody
cg18010516	chr22	20964077	AIFM3	prox_enhancer	N_Shore
cg18010781	chr1	75796858	MSH4	promoter	Island
cg18011760	chr2	19121167
cg18011898	chr1	162247691	NOS1AP	GeneBody
cg18012464	chr8	37716874	LOC101929622	TSS1500
cg18013426	chr17	3609592	TRPV1;TRPV1	TSS200;TSS1500
cg18013550	chrX	47204943	INE1	exon1
cg18013727	chr12	560289	B4GALNT3	GeneBody
cg18014186	chr5	120682469	PRELID3BP8	distal_enhancer
cg18014947	chr10	118241479	LINC02944	promoter
cg18015266	chrX	48786351	GATA1	promoter
cg18015301	chr7	38584496	AMPH	distal_enhancer
cg18016464	chr12	4277308	CCND2-AS1	TSS1500	S_Shelf
cg18017245	chr3	194633693	TMEM44	promoter	S_Shelf;Island
cg18018313	chr2	226792476	IRS1	distal_enhancer	S_Shore
cg18018605	chr7	12493593	TAS2R2P	distal_enhancer
cg18019132	chr11	65424236	NEAT1	exon1	S_Shore;S_Shore
cg18019572	chr1	1007109
cg18019621	chrX	33211572	DMD	promoter
cg18022224	chr2	176099676	HOXD12	promoter	S_Shore;Island
cg18024235	chr4	168848538	PALLD;LOC102723331	GeneBody;GeneBody
cg18025055	chr8	130329773	ASAP1	GeneBody
cg18026427	chr2	190552128	RN7SKP179	prox_enhancer
cg18027520	chr4	174728821	GLRA3	GeneBody
cg18028715	chr15	65343660	IGDCC3	distal_enhancer
cg18030453	chr3	45464724	LARS2-AS1	distal_enhancer
cg18031151	chrX	106899228	CLDN2	TSS1500
cg18031708	chr5	113615542	YTHDC2	distal_enhancer
cg18031746	chr8	47658447	SPIDR	prox_enhancer
cg18033092	chr11	47002962	LOC124902670	exon1
cg18034577	chr15	101805505	OR4F6	GeneBody
cg18036856	chr12	5367943	LOC105369617	GeneBody
cg18037808	chr12	108665903	RNU7-169P	distal_enhancer
cg18038372	chr10	129606505	MGMT	GeneBody
cg18038415	chr8	125541030	TRIB1AL	distal_enhancer
cg18039042	chr12	3199183	TSPAN9	prox_enhancer	N_Shore
cg18039797	chr15	40217317	PAK6	promoter
cg18039902	chr13	48037541	NUDT15;NUDT15	TSS200;TSS1500	Island
cg18043283	chr11	134255670	ACAD8	TSS1500	S_Shelf;S_Shore
cg18043344	chr1	40373269	SMAP2	TSS1500	N_Shore
cg18043690	chrX	69128931	LOC107985646	exon1	Island
cg18044272	chr1	150967831	CERS2	other_regul_region
cg18044623	chr11	128566053	ETS1	distal_enhancer
cg18045152	chr19	35502082	DMKN	promoter
cg18045815	chr18	9185005	ANKRD12	distal_enhancer
cg18047353	chr18	45621014	SLC14A2	other_regul_region
cg18049299	chr2	128491513	ISCA1P6	distal_enhancer	N_Shore
cg18049638	chr6	28765918	NOP56P1	distal_enhancer
cg18049776	chr13	27969394	CDX2	promoter	S_Shelf;Island;N_Shore
cg18052430	chr6	31886752	SLC44A4	other_regul_region	N_Shelf
cg18053715	chr13	98397620	FARP1	GeneBody
cg18054578	chr19	47232703	BBC3	prox_enhancer	S_Shore
cg18055452	chr17	8181949	LOC105371520	GeneBody
cg18059320	chr19	49426159	GFY	GeneBody	S_Shelf;N_Shore
cg18059604	chr8	78399912	LOC105375911	GeneBody
cg18059928	chr16	75266340	BCAR1	prox_enhancer	S_Shore
cg18061134	chr1	20170830	PLA2G2C	GeneBody
cg18062025	chr2	134009798	LOC105373628	GeneBody	Island
cg18062555	chr3	108381809	HNRNPA1P17	distal_enhancer
cg18063017	chr1	180235839	LHX4	distal_enhancer	Island
cg18064661	chr20	4011742	RNF24	distal_enhancer	N_Shelf
cg18065137	chr1	246629174	RPL7AP82	distal_enhancer
cg18067012	chrX	49265521	FOXP3	prox_enhancer	N_Shelf
cg18067069	chr8	18080222	ASAH1	distal_enhancer	N_Shelf
cg18067103	chr13	75553945	UCHL3	GeneBody	S_Shelf
cg18067203	chr10	104481376	LINC02620	TSS1500
cg18067840	chr6	32407895	BTNL2	TSS1500
cg18067859	chr17	35449326	SLFN13;SLFN13	TSS1500;exon1	S_Shore;N_Shore
cg18068583	chr7	115676986
cg18071162	chr5	25909344	MSNP1	other_regul_region	Island
cg18073115	chr21	45393383	BNAT1	other_regul_region	S_Shore
cg18073996	chr2	72105214
cg18074450	chr5	136352906	TRPC7	GeneBody	N_Shelf
cg18074854	chr21	20789537	LINC00320	GeneBody
cg18075841	chr12	49038220	KMT2D	GeneBody
cg18076124	chr3	57170113	IL17RD	promoter	N_Shore
cg18076842	chr11	93529441	SMCO4	GeneBody
cg18078492	chr21	43718419	PDXK	prox_enhancer	Island
cg18080303	chr6	112255140	LAMA4	prox_enhancer	S_Shore
cg18080528	chr6	32129910	FKBPL	GeneBody
cg18081515	chr14	104163727	KIF26A	distal_enhancer	N_Shore
cg18082723	chrX	32137736	DMD	other_regul_region
cg18082736	chr10	101191129	SMARCE1P7	distal_enhancer
cg18083008	chr15	101017346	LRRK1	GeneBody
cg18084278	chr22	36369349	MYH9	prox_enhancer
cg18085407	chr1	243916812	LINC02774	prox_enhancer	N_Shore
cg18085737	chr16	2818804	PRSS21	prox_enhancer	S_Shore
cg18085843	chr1	232333397
cg18086460	chr5	10532469
cg18086819	chr6	75267695	TMEM30A	distal_enhancer
cg18087143	chr7	38169838
cg18087326	chr1	52601965	GPX7	prox_enhancer	N_Shore
cg18087520	chr14	90396274	CALM1	prox_enhancer	N_Shore
cg18087559	chrX	110944273	PAK3	promoter
cg18088139	chr20	20268020	CFAP61-AS1	prox_enhancer
cg18089022	chr12	119259023
cg18090064	chr17	45639176	LINC02210-CRHR1;LINC02210	GeneBody;GeneBody
cg18090331	chr5	132775734	SEPTIN8;SEPT8	prox_enhancer;prox_enhancer	N_Shore
cg18090902	chr4	180961276	LINC00290	distal_enhancer
cg18090907	chr16	18983787	TMC7	promoter	N_Shore
cg18090985	chr1	20480400			N_Shelf
cg18091225	chr7	88666293	EEF1A1P28	distal_enhancer
cg18095302	chr16	84099846	MBTPS1	distal_enhancer
cg18098433	chr11	115192204	CADM1	GeneBody
cg18099006	chrX	38803690	MID1IP1-AS1	promoter	Island
cg18099243	chr18	8052126	PTPRM	GeneBody
cg18100564	chr11	46936426	C11orf49;CSTPP1	prox_enhancer;prox_enhancer	N_Shore
cg18102084	chr12	106141646	NUAK1	distal_enhancer	S_Shore
cg18102446	chr2	218069321	RUFY4	promoter
cg18102474	chr7	150569916	GIMAP4	distal_enhancer
cg18103031	chr10	133380018	LOC124902563	TSS1500	S_Shore
cg18104382	chr16	15434269	BMERB1;C16orf45	prox_enhancer;prox_enhancer	N_Shore
cg18105361	chr5	136200980
cg18105732	chr20	12207951
cg18106366	chr14	38121423
cg18107310	chr15	59213742	MYO1E	GeneBody
cg18107759	chr11	73404388	FAM168A	GeneBody
cg18107789	chr19	9940758			S_Shelf
cg18108087	chr1	59296440	FGGY-DT	promoter	Island
cg18113151	chr5	38596031	LIFR	prox_enhancer
cg18113332	chr11	368384	B4GALNT4	prox_enhancer	N_Shore
cg18114811	chr14	95650362	TCL6	prox_enhancer
cg18114881	chr13	106475006	LOC105370346	GeneBody
cg18115724	chr2	88090857	SMYD1	GeneBody
cg18116285	chr7	155788717	SHH	promoter	S_Shore
cg18117347	chr19	50693497	SHANK1	distal_enhancer	N_Shore
cg18118738	chr6	34835072	Y_RNA	distal_enhancer
cg18119192	chr8	11710182	GATA4	distal_enhancer	Island
cg18120446	chr4	13529452	LINC01097	prox_enhancer	S_Shore;Island
cg18120807	chr2	240573048	RNPEPL1	GeneBody	S_Shelf;Island
cg18121862	chr14	100728975	DLK1	distal_enhancer	S_Shore
cg18122606	chr6	31811951	HSPA1L	distal_enhancer	N_Shelf
cg18123133	chr8	23333597	LOXL2	GeneBody
cg18124377	chr10	14550516	FAM107B	prox_enhancer
cg18124777	chr22	50366761	PPP6R2	distal_enhancer
cg18124917	chr17	2053397	HIC1	prox_enhancer	Island
cg18125233	chr8	86176699
cg18125279	chr7	14902699	DGKB	promoter
cg18125908	chr17	4542295	MYBBP1A	distal_enhancer
cg18126938	chr1	241213068	RGS7	GeneBody
cg18127475	chrX	131633983
cg18129282	chr10	88227527	LOC101929727;RNLS	GeneBody;GeneBody
cg18130930	chr11	133913562	IGSF9B	GeneBody
cg18131582	chr1	183943171	COLGALT2	distal_enhancer
cg18132843	chr2	105857383	NCK2	GeneBody
cg18132964	chr6	155220428	TIAM2	distal_enhancer	S_Shore
cg18133076	chr6	47656015	GPR111;ADGRF2P	prox_enhancer;prox_enhancer
cg18135186	chr3	195885196	TNK2	GeneBody	N_Shore
cg18136311	chr1	160262775	DCAF8	TSS1500	S_Shore
cg18136626	chr3	129571931	PLXND1	distal_enhancer
cg18137040	chr11	101584265	KIAA1191P2	promoter	S_Shore
cg18137149	chr14	100618187
cg18138498	chr20	43945535	TOX2	promoter
cg18138580	chr7	70829278
cg25754956	chr12	51218281	POU6F1	TSS1500	S_Shore
cg25755565	chrX	19704824	SH3KBP1	GeneBody
cg25756044	chr13	110687844	CARS2	GeneBody
cg25756662	chr15	85756265	LINC02883	GeneBody	N_Shelf
cg25758828	chr2	113218566	PAX8-AS1	distal_enhancer
cg25758918	chr22	47795520	EPIC1	promoter
cg25759061	chr17	41930245	TTC25;ODAD4	prox_enhancer;prox_enhancer	N_Shore
cg25761326	chr10	11164829	CELF2	promoter	N_Shore
cg25762341	chr6	112362972	KRT18P65	prox_enhancer	S_Shore;N_Shelf
cg25762580	chr7	108569638	DNAJB9;THAP5	promoter;promoter	Island
cg25763538	chr12	25214719	LOC124902899	TSS1500
cg25763898	chr2	101475551	RFX8	prox_enhancer	S_Shore
cg25766888	chr6	50062248	DEFB112	promoter
cg25769590	chr7	158996812	LINC00689	promoter	S_Shelf;Island
cg25770096	chr5	39425445	DAB2	TSS1500	S_Shore
cg25771897	chr1	160070405	KCNJ10	promoter	Island
cg25772438	chr19	36838615	ZNF790	prox_enhancer	Island
cg25773011	chr14	51239444	TMX1	prox_enhancer	N_Shore
cg25774469	chr13	101553547	ITGBL1	GeneBody
cg06099439	chr1	3230341	PRDM16	GeneBody	N_Shore
cg06100184	chr1	225917427	MIR6741	distal_enhancer
cg06100368	chr1	151721647	RIIAD1	promoter	Island
cg06102242	chr16	84302777	WFDC1	GeneBody
cg06103403	chr5	81161159	RASGRF2	GeneBody
cg06104764	chr4	76201067	SCARB2	distal_enhancer
cg06105546	chr15	90839637	LOC105370969;LOC105370969	TSS200;TSS1500
cg06106428	chr11	110713604	ARHGAP20	prox_enhancer	S_Shore
cg06106510	chr3	30720741
cg06106839	chr12	49227137	TUBA1C	TSS1500
cg06106883	chr16	86760933
cg06107108	chrX	70503802	DLG3	GeneBody
cg06107544	chr1	186656259
cg06108056	chr10	85887865	GRID1	GeneBody
cg06108549	chr3	15341282	SH3BP5	promoter
cg06108576	chr12	91179567	DCN	promoter
cg06108605	chr22	25101119	KIAA1671	distal_enhancer
cg06110081	chr4	1356547	UVSSA	GeneBody
cg06110954	chrX	47362056
cg06111234	chr5	80406851	ZFYVE16	TSS1500	N_Shore
cg06111547	chr1	55536837	RP11-466L17.1	distal_enhancer
cg06112654	chr10	35216671			S_Shore
cg06112732	chr7	5224223	WIPI2	distal_enhancer	N_Shelf;N_Shelf
cg06113574	chr2	80086898	CTNNA2	GeneBody
cg06113803	chr1	209086971	LOC107985255	GeneBody
cg06113913	chr4	83139265	PLAC8	distal_enhancer
cg06116009	chr13	91175288	LINC00379	distal_enhancer	Island
cg06116549	chr20	47334299	ZMYND8	GeneBody
cg06117614	chr9	34702151	PHF24	GeneBody	S_Shore
cg06117824	chr1	15218118	TMEM51	GeneBody	S_Shelf
cg06119148	chr3	129299920	HMCES	GeneBody
cg06119162	chr21	45258609	POFUT2	distal_enhancer	S_Shore
cg06120215	chr19	40056242	ZNF780B	promoter	Island
cg06081934	chr19	2432025	LMNB2	GeneBody	S_Shelf;S_Shore;N_Shore
cg06084073	chr15	40252152	PAK6-AS1	prox_enhancer	Island
cg06084210	chr13	103101974	SLC10A2	distal_enhancer
cg06084336	chrX	47191410	UBA1	prox_enhancer	S_Shore;N_Shelf
cg06084770	chr1	224765950	LINC02813	other_regul_region
cg06085527	chr16	68770947	RNA5SP429	distal_enhancer
cg06085994	chr12	81758450	PPFIA2	exon1	N_Shore
cg06086316	chr12	47814079	HDAC7	TSS1500	S_Shore
cg06086582	chr8	27362295	PTK2B	GeneBody
cg06086731	chr1	38476403	LINC01685	prox_enhancer
cg06087101	chr6	35584155	FKBP5	GeneBody
cg06088645	chr1	12545306	LINC02766	distal_enhancer
cg06088684	chr2	179745881	ZNF385B	promoter
cg06089606	chr3	89860030	U3	distal_enhancer
cg06090312	chr5	111968743	NREP-AS1	prox_enhancer
cg06090666	chr7	33190984	RNA5SP229	distal_enhancer
cg06090681	chr19	1858859	KLF16	GeneBody	S_Shelf;S_Shore;N_Shore;N_Shelf;N_Shelf
cg06091177	chr11	112175316	BCO2	promoter
cg06091535	chr6	26331067	LOC124901288	TSS1500
cg06091647	chr17	80925592	RPTOR	GeneBody	S_Shelf
cg06091952	chr6	18277384			Island
cg06092084	chr1	1926667	CFAP74	GeneBody	N_Shore
cg06092948	chr10	89301537	IFIT2	prox_enhancer
cg06093038	chr4	55948759	CEP135	promoter	Island
cg06093525	chr6	136553568	MAP7-AS1	TSS1500	S_Shelf
cg06095270	chr6	99613104	PRDM13	distal_enhancer	Island
cg06095573	chr12	99253544	ANKS1B	GeneBody
cg06095631	chr10	4188515	LINC00702	distal_enhancer
cg06096446	chr6	158322976	TULP4	distal_enhancer
cg06096706	chr8	136648510	LINC02055	GeneBody
cg06062938	chr17	78560663	DNAH17	GeneBody
cg06064015	chr11	115499610	CADM1	distal_enhancer	N_Shelf
cg06068202	chrX	151174676	GPR50	promoter	N_Shelf;Island
cg06068457	chr11	93660939	CEP295	TSS1500	N_Shore
cg06070054	chr18	79715255	CTDP1	GeneBody	S_Shore;Island;N_Shelf
cg06070592	chr21	44506742	TSPEAR-AS1	promoter	Island;N_Shelf
cg06070643	chr4	145098723	ANAPC10;ANAPC10	TSS200;TSS1500	S_Shore
cg06071476	chr16	22811018	LOC107984851	GeneBody	N_Shelf
cg06072231	chr6	109483788	ZBTB24-DT	promoter	S_Shore
cg06073433	chr7	47811053	PKD1L1;PKD1L1-AS1	GeneBody;GeneBody
cg06076350	chr7	157501413	LOC105375610;LOC105375610	TSS1500;exon1	S_Shore;N_Shore
cg06076561	chr9	35116987	ATOSB;FAM214B	prox_enhancer;prox_enhancer	S_Shore
cg06077142	chr7	105448209	SRPK2	distal_enhancer
cg06079106	chr2	73292236	EGR4	GeneBody	Island
cg06079967	chr15	72312866	CELF6	other_regul_region
cg06081849	chr2	45256266	LINC01121	distal_enhancer
cg25906770	chr7	157775203	PTPRN2	GeneBody	N_Shore
cg25908896	chr1	53172966
cg25911901	chr18	903763	ADCYAP1	prox_enhancer	N_Shore;N_Shelf
cg25912428	chr10	123668254	GPR26	GeneBody	S_Shore
cg25913382	chr10	5916936	FBH1	GeneBody
cg25913495	chr20	21101686	LINC00237	prox_enhancer	Island;N_Shore;N_Shelf
cg25913613	chr16	67872820	EDC4	prox_enhancer	N_Shore
cg25914918	chr11	66285497	YIF1A	promoter	S_Shelf;N_Shelf
cg25915134	chr1	25447481	MACO1	GeneBody
cg25917725	chr13	36921206	SMAD9	prox_enhancer	S_Shore
cg25918833	chr11	4697732	OR51E2;OR51C1P	promoter;promoter
cg25919571	chr15	41018791	INO80;INO80-AS1	GeneBody;GeneBody
cg25920814	chr20	44581498	PKIG	TSS1500
cg25920850	chr2	5971485	SILC1	GeneBody
cg25921250	chr2	227295995	MFF-DT	other_regul_region
cg25922624	chr4	153154319	TRIM2	prox_enhancer	S_Shore
cg25922970	chr20	11890173	BTBD3	prox_enhancer	N_Shore
cg25923450	chr3	160226731	C3orf80	prox_enhancer	S_Shore
cg25923788	chr2	206989859
cg25924274	chr2	120313546
cg25925210	chr2	218711660	TTLL4	prox_enhancer	S_Shore
cg25926086	chr17	57655678	RNU7-134P	distal_enhancer
cg25927202	chrX	138739614	FGF13	TSS1500
cg25927472	chr3	10390525	ATP2B2	GeneBody
cg25928629	chr2	217650844	DIRC3	distal_enhancer
cg25929234	chr17	15014000
cg25929860	chr6	129890841	LOC105377999	GeneBody
cg25930440	chr8	143140921	LY6H	distal_enhancer
cg25931868	chr18	34951883	MAPRE2	distal_enhancer
cg25932817	chr8	60707438	CHD7	distal_enhancer
cg25936119	chr3	63911695	SCAANT1	promoter	N_Shore
cg25936567	chr6	1871317	FOXC1	distal_enhancer
cg25937046	chr18	23560679	NPC1	GeneBody
cg25937451	chr21	44581801	KRTAP10-5	TSS1500
cg25938530	chr3	52778351	ITIH1	prox_enhancer
cg25938806	chr2	176163434	HOXD3	prox_enhancer	S_Shelf;S_Shore;N_Shore
cg25938816	chr13	45683268	LINC01055	GeneBody
cg25939766	chrX	71910368	NHSL2	TSS1500	N_Shore
cg25940202	chr1	207811449	MIR29B2	distal_enhancer
cg25942611	chr1	66534250	SGIP1	promoter	S_Shore
cg25943872	chrX	74422550	SLC16A2	prox_enhancer	S_Shore;S_Shore;N_Shore
cg25943876	chr13	49848359	RNY4P30	distal_enhancer	S_Shore
cg25943986	chrX	84187389	RPS6KA6	prox_enhancer	Island
cg25944416	chr3	5121233	ARL8B	TSS1500	N_Shore
cg25946459	chr20	36794092	DSN1	distal_enhancer	Island
cg25948831	chr17	80064203	CCDC40;LOC124904074	GeneBody;GeneBody	N_Shore
cg25949491	chr13	29714136	SLC7A1	other_regul_region
cg25951430	chr11	57424959	SLC43A3	prox_enhancer	N_Shore
cg25951934	chr5	173284051	RNA5SP200	distal_enhancer	Island
cg25952510	chr10	114295962	AFAP1L2	GeneBody
cg25952512	chr10	84452207	CACYBPP1	distal_enhancer
cg25954134	chr2	178076967	PDE11A	GeneBody	S_Shelf
cg25954490	chr11	61606220	LOC101927495	GeneBody
cg25955818	chr16	71882766	ZNF821	GeneBody	N_Shore
cg25957478	chr4	12846385
cg25961123	chr7	22292196	RNA5SP227	distal_enhancer
cg25961579	chr3	136197121	MSL2	TSS1500	Island
cg25961601	chr14	39061585	SEC23A	GeneBody
cg25962015	chr7	26539672	KIAA0087	TSS1500
cg25962137	chr20	49514218	PTGIS	GeneBody
cg25962332	chr18	57587244	FECH	prox_enhancer	S_Shore
cg25963412	chr4	8410642	ACOX3	distal_enhancer
cg25963429	chr11	46279859	CREB3L1	distal_enhancer	S_Shore
cg25966587	chr3	128336533	DNAJB8-AS1	other_regul_region
cg25967895	chr1	110173278	SLC6A17-AS1	prox_enhancer
cg25970623	chr13	46948615	HTR2A	distal_enhancer
cg25970726	chr10	98879143	MIR6507	other_regul_region
cg25972591	chr19	58116620	ZSCAN18	GeneBody	N_Shore
cg25972787	chr8	42692350	CHRNB3	distal_enhancer
cg25973895	chr19	20052218	LOC105372309	GeneBody	Island
cg25974167	chr3	128174493	EEFSEC	GeneBody
cg25975038	chr18	44668565
cg25979157	chr19	53399434	ZNF765;ZNF765-ZNF761	GeneBody;GeneBody	S_Shelf
cg25979180	chr3	24103401	LINC00691;LINC00691	TSS200;TSS1500
cg25980484	chr6	30685735	PPP1R18	exon1	N_Shore
cg25983023	chr19	53808925	NLRP12	other_regul_region
cg25983531	chr7	36725537	AOAH	TSS1500
cg25983781	chr1	206882782
cg25985504	chr15	95760726	RNU2-3P	distal_enhancer
cg25985678	chr17	37642939	LOC105371756	exon1	N_Shore
cg25986202	chr5	161545925	GABRB2	prox_enhancer	N_Shore
cg16892727	chr11	111871423	ALG9	promoter
cg25987417	chr4	75902295	PPEF2;PPEF2	TSS1500;exon1
cg25988214	chr17	81291959	SLC38A10	distal_enhancer	N_Shelf
cg25988421	chr5	59357912	PDE4D	prox_enhancer
cg25988710	chrX	73447543	CDX4	exon1	Island
cg25988830	chr17	78461682	DNAH17-AS1	distal_enhancer	S_Shelf
cg25992258	chr3	64225455	PRICKLE2	promoter
cg25992321	chr21	42389580	TMPRSS3	distal_enhancer
cg25992944	chr4	139922770	RN7SKP253	distal_enhancer
cg25996914	chr6	7062578	RREB1	distal_enhancer
cg25998594	chr14	24162886	IRF9	GeneBody
cg25998794	chr14	105317350	BRF1	prox_enhancer	S_Shore
cg25999309	chr15	43648188	CATSPER2	promoter	N_Shore
cg26001287	chr2	111120176	BCL2L11	TSS1500	Island
cg26001467	chr14	21511533	METTL3	promoter	Island
cg26001950	chr2	9625434	YWHAQ	GeneBody
cg26005485	chr8	138496253	FAM135B	prox_enhancer	N_Shore
cg26006528	chr5	157762692
cg26006558	chr8	1151542	DLGAP2	GeneBody	N_Shelf
cg26006782	chr15	66130790	MIR4311	distal_enhancer
cg26006951	chr5	1295873	TERT	prox_enhancer	S_Shore
cg26007223	chr10	77925645	DLG5	prox_enhancer	N_Shore
cg26009124	chr20	21325608	XRN2	GeneBody
cg26009395	chr17	61928236	INTS2	TSS1500	S_Shore
cg26009703	chr9	86283347	ISCA1	prox_enhancer	S_Shore
cg26010213	chr10	104433801	LINC02620	other_regul_region
cg26011713	chrX	100406878	PCDH19	exon1	Island
cg26011743	chrX	36776046
cg26012050	chr20	17311605	PCSK2;LOC105372546	GeneBody;GeneBody	N_Shelf
cg26017449	chr20	34769796	NCOA6	GeneBody
cg26017506	chr3	57278751	ASB14	distal_enhancer
cg26017754	chr17	78855777	TIMP2	GeneBody	Island
cg26019128	chr6	164114894
cg26023228	chr14	99936438	EML1	GeneBody
cg26024214	chr15	57922965
cg26026598	chr1	181173156	LINC01732	TSS1500
cg26026771	chr11	67509753			S_Shore
cg26027904	chr4	87103529	AFF1	GeneBody
cg26030025	chr1	54049112	TMEM59	prox_enhancer	N_Shelf
cg26030052	chr13	109592507	LOC124903210;LOC101927627	GeneBody;GeneBody
cg26030063	chr14	41609139	LRFN5	GeneBody	S_Shelf
cg26030122	chrX	72144122	NHSL2	distal_enhancer
cg26030713	chr8	66870632	MCMDC2	promoter
cg26031318	chr13	80276667	SPRY2	distal_enhancer
cg26032662	chrX	38561758	TSPAN7	prox_enhancer	N_Shore
cg26033127	chr14	88322201	KCNK10	prox_enhancer	N_Shore
cg26033937	chr13	99553180	LINC01039	other_regul_region
cg26034125	chr18	79337728	ATP9B	GeneBody
cg26034481	chr14	96625868
cg26035118	chr8	96158898	GDF6	GeneBody	S_Shore;N_Shore;N_Shore
cg26037142	chr6	32129704	FKBPL	prox_enhancer
cg26037504	chr12	55720024	RDH5	TSS1500	S_Shelf
cg26037614	chr17	79777474	CBX2	TSS1500	N_Shore
cg26037727	chr7	78151895	MAGI2	GeneBody
cg26038366	chr20	33793033	ZNF341-AS1	distal_enhancer	S_Shore
cg26039662	chr17	35345694
cg26040366	chr10	66616686	LOC124902584	TSS1500
cg26041453	chr11	62338335	ASRGL1	GeneBody	S_Shore
cg26044490	chr12	16608485	LMO3	promoter
cg26046136	chr20	46897974	EYA2	distal_enhancer	S_Shelf
cg26046341	chrX	40164100	BCOR	GeneBody	N_Shelf
cg26047192	chr3	81105897
cg26047334	chr2	217921186	TNS1	TSS1500
cg26049293	chr8	16603150	LOC101929028	GeneBody
cg26052018	chr7	27247261	EVX1-AS;EVX1-AS	TSS200;TSS1500	S_Shore;S_Shelf;S_Shelf
cg26052460	chr20	57938680
cg26052789	chr20	25194829	ENTPD6	prox_enhancer	N_Shore;N_Shore
cg26053526	chr1	18283241	IGSF21	GeneBody
cg26053832	chr16	54937688	LOC124903692	GeneBody	S_Shelf;Island
cg26053840	chr6	38676886	GLO1	GeneBody
cg26053872	chr6	44384499			N_Shelf
cg26054055	chr8	143281404	MINCR	GeneBody	S_Shelf;N_Shelf
cg26055488	chr17	78997536	CANT1	prox_enhancer	S_Shelf;S_Shelf;Island
cg26055789	chr2	10021209
cg26407811	chr7	151868510	PRKAG2-AS1	distal_enhancer
cg26408657	chr1	116451589	Y_RNA	prox_enhancer
cg26410566	chr20	47139930	RPS2P54	distal_enhancer
cg26412358	chr1	26177442	CNKSR1	promoter
cg26412995	chr1	157579911	FCRL4	GeneBody
cg26414257	chr4	6886311	TBC1D14	distal_enhancer
cg26415504	chr21	44924765	ITGB2-AS1	distal_enhancer
cg26415516	chr6	154156759	OPRM1;IPCEF1	GeneBody;GeneBody
cg26417310	chr10	118733122	CACUL1	distal_enhancer
cg26417931	chr10	44345021	LOC124902544	GeneBody
cg26418589	chr6	28475019
cg26420795	chr21	46031697			N_Shore;N_Shelf
cg26422624	chr10	96709778	PIK3AP1	distal_enhancer
cg26423542	chr5	116499649	SEMA6A	GeneBody
cg26426228	chr17	34979372	LIG3	prox_enhancer	N_Shore
cg26426732	chr3	17408015	TBC1D5	GeneBody
cg26426885	chr11	41124463	RNU6-365P	other_regul_region
cg26427198	chr7	47589817	TNS3	distal_enhancer
cg26429069	chr9	129996280	FNBP1	distal_enhancer
cg26430230	chr7	69763274	AUTS2	distal_enhancer
cg26433086	chr15	79990381
cg26433505	chr3	119195292	UPK1B	distal_enhancer
cg26433554	chr14	22845980	Y_RNA	distal_enhancer
cg26434686	chr14	74244544	VSX2	promoter	S_Shelf
cg26434881	chr16	87635870	JPH3	distal_enhancer
cg26438554	chr17	30235715	SLC6A4	promoter	Island
cg26441486	chr22	49923652	CRELD2	distal_enhancer
cg26441958	chr7	46969382	LOC105375267	TSS1500
cg26442397	chr3	143169461
cg26442911	chr11	10693832	IRAG1;IRAG1	TSS200;TSS1500
cg26442926	chr12	121961055	CFAP251	GeneBody
cg26444908	chr20	63101944	HAR1A	exon1	Island
cg26444951	chr4	13528645	LINC01097	distal_enhancer	S_Shelf;S_Shore;N_Shore
cg26446056	chr10	59072905
cg26446928	chr12	7162969	CLSTN3	distal_enhancer
cg26447219	chr3	170136776	PHC3	GeneBody
cg26449119	chr15	100843533
cg26451296	chr2	122135937	LOC105373592	GeneBody
cg26451669	chr1	150017950	OTUD7B;LOC124904413	GeneBody;GeneBody
cg26452226	chr10	2983290	LOC105376352	GeneBody
cg26457272	chrX	48539616	TBC1D25	promoter	Island
cg26458867	chr6	109292599	PTCHD3P3	distal_enhancer	S_Shore;S_Shore
cg26459249	chr3	99012192	U7	distal_enhancer
cg26459723	chr11	128764102	FLI1	GeneBody
cg26460366	chr4	17066427	MTND5P4	distal_enhancer
cg26460483	chr7	98284704	BRI3	distal_enhancer	S_Shelf
cg26460887	chr12	101039753	ANO4	GeneBody
cg26461477	chr4	69058527	LOC105377265	exon1
cg26461905	chr8	85437513	CA3	prox_enhancer	N_Shore
cg26463157	chr16	1291289	TPSP2	distal_enhancer
cg26463342	chr3	41894484	ULK4	GeneBody	S_Shelf
cg26463806	chr1	113166550
cg26465469	chr7	883344	GET4	prox_enhancer
cg26465833	chr2	119496049	SCTR-AS1	distal_enhancer
cg26466921	chr12	116599741
cg26467270	chr17	78722582	CYTH1	prox_enhancer
cg26468699	chr2	190653894	NAB1	distal_enhancer
cg26469937	chr1	32740789	NHSL3	TSS1500	N_Shore
cg26470798	chr16	54937686	LOC124903692	GeneBody	S_Shelf;Island
cg26471419	chr8	104496280	LRP12	GeneBody
cg26472301	chr20	31605189	ID1	promoter	Island;S_Shore;N_Shelf
cg26473548	chr5	173441265	LOC105377732	GeneBody
cg26473589	chr7	140407383	RAB19	exon1
cg26474666	chr13	113084937	F7	distal_enhancer	N_Shelf
cg26474827	chr5	14945169	SEPHS2P1	distal_enhancer
cg26475285	chr11	118571219	ARCN1	TSS1500	N_Shore
cg26477360	chr9	127898508	ST6GALNAC6	prox_enhancer	N_Shore
cg26477515	chr16	67876416	EDC4	distal_enhancer	S_Shelf
cg26479028	chr16	82035097	HSD17B2	promoter
cg26479630	chr5	181059787	BTNL9	GeneBody	Island
cg26480387	chr10	12726849	MIR548Q	TSS1500
cg26480524	chr22	37428083	ELFN2	TSS1500	Island
cg26483766	chrX	134807157	PABIR3;FAM122C	promoter;promoter
cg26483805	chr1	247737779	OR14K1	TSS1500
cg26484448	chr21	31509895	TIAM1	distal_enhancer
cg26484942	chr5	32710467	NPR3;NPR3	TSS200;TSS1500	Island
cg26487157	chr2	70086163	PCBP1;ASPRV1;PCBP1-AS1	TSS1500;exon1;exon1	Island
cg26489226	chr1	17657562	ARHGEF10L	distal_enhancer
cg26489497	chr16	28500696	CLN3	distal_enhancer	S_Shelf
cg26491236	chr10	15379109
cg26492285	chr5	150115188	CSF1R	prox_enhancer
cg26492931	chr1	167092129
cg26495649	chr10	86817320	RPAP2P1	distal_enhancer
cg26496293	chr2	236503796	IQCA1	promoter	N_Shelf
cg26500539	chrX	149880105	MAGEA8	TSS1500
cg26500694	chr4	174085203	LINC02268	other_regul_region
cg26500804	chr8	1937078	LOC100131395	exon1
cg26501049	chr6	119150012	FAM184A	TSS1500
cg14824933	chrX	56563516	UBQLN2	promoter	Island
cg14825152	chr1	67564286	LOC105378780	GeneBody
cg14826870	chr14	95158098	DICER1	promoter	S_Shore
cg14826909	chr10	1553348	ADARB2-AS1	distal_enhancer	Island
cg14827440	chr12	77230173	LINC02464	distal_enhancer
cg14827924	chr17	42748696			S_Shelf
cg14829677	chr7	70737046	AUTS2	distal_enhancer
cg14830002	chr1	247453384	OR2B11	other_regul_region	S_Shore
cg14832908	chr1	6419364	HES2	prox_enhancer	Island
cg14832998	chr7	157738264	PTPRN2	GeneBody
cg14833706	chrX	57591128	ZXDB	prox_enhancer	N_Shore
cg14834554	chr15	80179197	FAH	GeneBody
cg14837571	chr1	226965130	COQ8A	GeneBody
cg14840468	chr14	31997108	RP11-187E13.2	distal_enhancer
cg14842376	chr2	241271959	HDLBP	prox_enhancer	Island
cg14843496	chr2	164841598	COBLL1;COBLL1	TSS200;TSS1500	Island
cg14844624	chr18	46520512	LOXHD1;LOXHD1	TSS1500;exon1
cg14845020	chr20	57258360	BMP7	distal_enhancer
cg14845681	chr3	149272027	CPHL1P	distal_enhancer
cg14845909	chr5	851068	ZDHHC11	promoter	S_Shelf
cg14848289	chr11	117861576	FXYD6	distal_enhancer
cg14849880	chr22	46596309	GRAMD4	distal_enhancer
cg14851122	chr15	69090400	RP11-809H16.5	distal_enhancer
cg14852821	chr17	79022783	C1QTNF1	promoter	N_Shore
cg14854366	chr9	129489230	LINC00963	promoter	S_Shore
cg14855783	chr3	126377176	LOC107986044	GeneBody
cg14860473	chr8	17576907	PDGFRL	TSS1500	N_Shore
cg14861114	chr20	50163070	LINC01275	GeneBody
cg14861584	chr10	88210777	LOC101929727;RNLS	GeneBody;GeneBody
cg14862395	chr20	46251061	CDH22	GeneBody	N_Shore
cg14862474	chr1	153217531	PRR9;PRR9	TSS200;TSS1500
cg14863019	chr6	149566182	GINM1	promoter	Island
cg14863124	chrX	55057495	HDGFL3P1	prox_enhancer
cg14863413	chr10	86292119	MIR346	distal_enhancer
cg14864148	chr11	73342604	ARHGEF17	prox_enhancer	Island
cg14865284	chr7	105047563	KMT2E	GeneBody
cg14865472	chr17	18348340	SHMT1	GeneBody
cg14866167	chr8	129077217	LOC124902023;LOC124902023	TSS200;TSS1500
cg14867779	chr16	57804502	KIFC3	TSS1500	S_Shore
cg14867863	chrX	133985934	GPC3	prox_enhancer	S_Shore;S_Shore
cg14873958	chr12	130954756	GPR133;ADGRD1	prox_enhancer;prox_enhancer
cg14874022	chr2	165762357	GALNT3	prox_enhancer
cg14874133	chr16	6483382	RBFOX1	promoter	Island
cg14874934	chr16	3157597			Island
cg14879760	chr5	51378131	ISL1-DT	prox_enhancer
cg14880584	chr16	46885186	GPT2	promoter	S_Shore
cg14881178	chr3	128994308	KIAA1257;CFAP92	promoter;promoter	S_Shore
cg14884491	chr2	187009900	IMPDH1P7	distal_enhancer
cg14884899	chr19	1406619	DAZAP1	TSS1500	N_Shore
cg14885147	chr2	158736181	PKP4-AS1	TSS1500
cg14886850	chr14	74655586	LOC105370567	GeneBody
cg14887142	chr14	21723514	TRAV3	promoter
cg14888192	chr2	187577468	TFPI	distal_enhancer
cg14888255	chr3	36861254	TRANK1	GeneBody
cg14888296	chr3	48372217	FBXW12	promoter
cg14888305	chr14	25035428	STXBP6	distal_enhancer
cg14888904	chrX	119872201	RNF113A	TSS1500	Island
cg14889801	chr21	46653827	PRMT2	GeneBody
cg14892073	chr1	153545878	S100A4	promoter
cg14897070	chr20	13785502	NDUFAF5	prox_enhancer	S_Shore
cg14898147	chr12	56695842	PTGES3	distal_enhancer
cg14900270	chr1	48710756	AGBL4	GeneBody
cg14901219	chr3	137471212	RNA5SP142	distal_enhancer
cg14901284	chr11	49050796			S_Shore;S_Shore
cg14901671	chr17	72592940	LINC00511	promoter	Island
cg14903765	chrX	41315002	Y_RNA	prox_enhancer
cg20078244	chr14	106623458
cg14905634	chr12	72663589	TRHDE	GeneBody
cg14905657	chr12	16607114	LMO3	promoter
cg14906103	chr4	41934835	LOC105374426;TMEM33;LOC105374426	TSS200;TSS1500;TSS1500	N_Shore
cg14909464	chr13	28533158	LOC124903142	GeneBody	S_Shore;S_Shore
cg14910288	chr18	10033223			S_Shore
cg14911202	chr14	24300532	DHRS1	TSS1500	S_Shore
cg14911335	chr21	36746548	SIM2	GeneBody	N_Shore
cg14912143	chr12	3704917	RNU6-174P	distal_enhancer
cg14913216	chr8	143958936	PLEC	promoter
cg14913500	chr7	151351240	NUB1	distal_enhancer
cg14914204	chr11	65558780	LTBP3	TSS1500	S_Shore
cg14917395	chr11	123430141	GRAMD1B	promoter	N_Shore
cg14918214	chr2	677569	TMEM18;TMEM18;TMEM18-DT	TSS200;TSS1500;exon1	Island
cg14918877	chr18	48949520	SMAD7	promoter	S_Shore;N_Shore
cg14920044	chr10	89536554	SLC16A12	prox_enhancer	S_Shore
cg14921939	chr20	45306820	RBPJL	promoter	S_Shelf;Island
cg14922733	chr4	55395581	SRD5A3-AS1	prox_enhancer	Island
cg14924324	chr19	42134797	MIR4323	prox_enhancer	S_Shore
cg14924469	chrX	131830818	FIRRE	promoter
cg14924715	chr6	168451745	SMOC2	GeneBody
cg14925256	chrX	104013123	H2BW1	GeneBody	N_Shore
cg14926867	chr9	4679457	CDC37L1;CDC37L1-DT	promoter;promoter	Island
cg14928882	chr2	135530812	ZRANB3	promoter	N_Shore
cg14929883	chr14	70673735	TTC9	GeneBody
cg14930642	chr15	45635723	SQOR	GeneBody	S_Shore
cg14931348	chr2	235938302	TMSB10P1	distal_enhancer
cg14932642	chr14	56074452
cg14933706	chrX	140502651	SOX3	distal_enhancer	N_Shore
cg14933832	chr17	74306150	DNAI2	GeneBody
cg14934280	chr19	46991330	NPAS1	distal_enhancer
cg14934481	chr7	19119829			S_Shore
cg14936234	chr7	138000540	CREB3L2	prox_enhancer	N_Shore
cg14938111	chr19	695083	PRSS57	GeneBody
cg14939821	chr10	127148966	INSYN2A	distal_enhancer
cg14940260	chr6	16217651	RNU6-1114P	distal_enhancer
cg14940405	chr8	141308784	SLC45A4	prox_enhancer	S_Shore;Island
cg14940444	chr7	141946470	CLEC5A	GeneBody
cg14941025	chr7	26151799	NFE2L3	prox_enhancer	N_Shore
cg14941600	chr1	2501621	PLCH2	GeneBody	N_Shore;N_Shore;N_Shelf
cg14941895	chr3	114370454	ZBTB20;ZBTB20-AS1	GeneBody;GeneBody
cg14943709	chrX	114677227	HTR2C	GeneBody
cg14944696	chr3	115436839	LOC105374051	TSS1500
cg14947516	chr6	14273338	LINC01108	distal_enhancer
cg14948230	chr2	11160659	SLC66A3	GeneBody
cg14948448	chr4	147480509	EDNRA	TSS1500	N_Shore
cg14950074	chr12	98604682	SLC25A3	GeneBody
cg14950134	chr2	3257384	EIPR1-IT1	distal_enhancer
cg14950384	chr13	94609045	GPR180	GeneBody
cg14950829	chr13	52845482	PCDH8	distal_enhancer	N_Shore
cg14951453	chr19	49813995	FUZ	TSS1500	S_Shore
cg14951955	chr6	106326074	ATG5	prox_enhancer	S_Shore
cg14954668	chr19	39795100	LEUTX	other_regul_region
cg14956920	chr7	55538260	VOPP1	TSS1500
cg14957314	chr7	101700261	MYL10	distal_enhancer
cg14957660	chr10	543435	DIP2C	distal_enhancer
cg14958154	chr2	176098049	HOXD12	prox_enhancer	S_Shore;N_Shore
cg14958614	chr11	3672751	CHRNA10	TSS1500
cg14959425	chr7	20408084	ITGB8	GeneBody
cg14960282	chr1	36856068	GRIK3	GeneBody
cg14960989	chr1	41764857	HIVEP3	distal_enhancer
cg14961988	chrX	71118487	MED12	promoter	Island
cg14966074	chr20	62667838	SLCO4A1-AS1	prox_enhancer
cg14966992	chr3	128124041	RUVBL1	promoter	Island
cg14967020	chr22	44881595	RPL6P28	distal_enhancer
cg14970802	chr16	56815005	NUP93	distal_enhancer
cg14970991	chr5	68950021	LOC105379015	GeneBody
cg14971597	chr6	159169546	FNDC1	promoter	Island
cg14971977	chrX	70087875
cg14973055	chr17	74309899	DNAI2	GeneBody
cg14973366	chrX	154371009	FLNA	prox_enhancer	Island;N_Shelf
cg14973588	chr13	27792290	GSX1;GSX1	TSS200;TSS1500	S_Shelf;S_Shore;N_Shore
cg14973997	chr2	8331996	LINC00299	distal_enhancer
cg14974216	chr16	56121364	GNAO1-DT;LOC102725116	GeneBody;GeneBody
cg14974371	chr16	2477757	TBC1D24	GeneBody	S_Shore
cg14975093	chr15	75016782	SCAMP5	GeneBody
cg14975227	chr3	40677594	HMGN2P24	distal_enhancer
cg14975410	chr3	171462281	LOC102724479	GeneBody	S_Shore
cg14980045	chr11	5938550	LOC112268071;LOC112268071	TSS1500;exon1
cg14981395	chr8	119873120	DEPTOR	TSS1500	N_Shore
cg14984781	chr17	182076	DOC2B	prox_enhancer	Island
cg14988096	chr10	131779931	LINC01164	GeneBody
cg14989316	chr10	78998170	ZMIZ1-AS1	GeneBody
cg14992101	chr1	1372287	AURKAIP1	distal_enhancer	N_Shore
cg14993491	chr1	55039298	PCSK9	promoter	N_Shore
cg14993912	chr5	84387767	EDIL3-DT	GeneBody	S_Shelf
cg14994986	chr18	55920424	LINC01416	TSS1500
cg14997048	chr20	45363033	SYS1	promoter	Island
cg14997373	chr1	4328984
cg14997802	chr19	29780032
cg14998377	chr15	77669052	LINGO1	GeneBody
cg14999210	chr5	150061775	CSF1R	distal_enhancer
cg15000271	chr20	4085709
cg15001400	chr14	69629720	SUSD6	GeneBody
cg15001887	chr3	41198491	CTNNB1	TSS1500	N_Shore
cg15001900	chrX	100672026	SRPX2	GeneBody
cg15003387	chr5	24909730	Y_RNA	other_regul_region
cg15004685	chr5	107300823
cg15004842	chr7	23073106	KLHL7-DT	distal_enhancer
cg15006404	chr7	27198386	HOXA13	prox_enhancer	N_Shore
cg15007073	chr9	136939392			N_Shore
cg15007557	chr22	24518358	UPB1	GeneBody
cg15008041	chr17	8156593	PER1	prox_enhancer	Island
cg15008743	chr19	52638853	ZNF83	prox_enhancer	S_Shore
cg15008992	chr19	17765255	FCHO1	distal_enhancer	N_Shore
cg15010714	chr16	65122393	CDH11	prox_enhancer	Island
cg15011800	chr6	44858421	SUPT3H	GeneBody
cg15012027	chr2	98735087	MGAT4A	distal_enhancer	S_Shelf
cg15012054	chr12	13100808	GSG1	distal_enhancer	N_Shore
cg15012233	chr6	43684581	MRPS18A	GeneBody	N_Shelf
cg15014069	chr17	82582790	FOXK2;LOC105371942	GeneBody;GeneBody	N_Shore;N_Shore
cg15014116	chr7	151257038	SMARCD3	GeneBody
cg15014164	chr9	2251185
cg15015944	chr3	127849680	LOC107986129;LOC105374096	GeneBody;GeneBody
cg15017087	chr17	29219855
cg15018724	chr20	37899356	VSTM2L	distal_enhancer	N_Shelf
cg15020109	chr15	79283921	ANKRD34C-AS1	promoter	S_Shore;Island
cg15020894	chr6	160358853	SLC22A3	GeneBody	N_Shelf
cg15021006	chr8	100434633	KB-173C10.1	distal_enhancer
cg15022400	chr15	44735963	TRIM69	prox_enhancer
cg15022880	chr2	134277650	MGAT5	GeneBody
cg15024309	chrX	84502685	HDX	TSS1500
cg15024822	chr2	180743424	SCHLAP1	GeneBody
cg15025099	chr3	183370982	MCF2L2	distal_enhancer
cg15025140	chr11	72245634	PHOX2A	promoter	S_Shore
cg15026265	chr12	28130879	IFT57P1	distal_enhancer
cg15026311	chr5	114363078	KCNN2	prox_enhancer	Island
cg15026343	chr16	14686269	PLA2G10	distal_enhancer
cg15027279	chr14	39060124	SEC23A	distal_enhancer
cg15027378	chr2	110907164	RPL5P9	other_regul_region
cg15027913	chr15	94164288
cg15029935	chr15	90582780	CRTC3	GeneBody
cg15030949	chr10	129046463
cg15031103	chr10	132348258	LRRC27	GeneBody	N_Shelf
cg15031924	chr20	34020712	RALY	GeneBody
cg15033163	chr1	228470061	H2BC27P	promoter	S_Shore;N_Shore
cg15034267	chr22	38710447	GTPBP1	distal_enhancer	S_Shelf
cg15035360	chr1	2404747	PEX10	distal_enhancer	S_Shelf;N_Shelf
cg15035424	chr10	933025	LARP4B-DT	promoter	S_Shore
cg15037126	chr15	74929023	COX5A	distal_enhancer
cg15037420	chr19	47971129	BSPH1	GeneBody
cg15038303	chr3	186668797	HRG-AS1	prox_enhancer
cg15038402	chr17	58082089	DYNLL2-DT	prox_enhancer	N_Shore
cg15039182	chr2	239009038	MIR4440	distal_enhancer	N_Shore
cg15039694	chr3	125959824	FBRSL1P1	promoter	S_Shore;S_Shore
cg15041876	chr10	112455	ZMYND11	distal_enhancer
cg15042047	chr7	151620091	PRKAG2	other_regul_region
cg15042122	chr5	14598189	OTULINL	distal_enhancer
cg15042679	chrX	70128343	MTND4P31	prox_enhancer
cg15042888	chr20	463009	TBC1D20	prox_enhancer	S_Shore
cg15043117	chr14	72463751	RGS6	GeneBody
cg15044270	chr3	196338614	TM4SF19	promoter
cg15045153	chr3	189975256	P3H2	GeneBody
cg15048051	chrX	10819876	MID1	GeneBody
cg15048832	chr3	150412988	TSC22D2	distal_enhancer	S_Shelf
cg15049402	chr2	74374304	DCTN1	prox_enhancer
cg15050627	chr1	190478975	BRINP3-DT	promoter
cg12757065	chr22	23566988	LOC105372957	exon1	S_Shore
cg12757155	chr18	5628326	EPB41L3	GeneBody	Island
cg12757818	chr18	80065688	RBFADN	other_regul_region
cg12758039	chr1	47981436	TRABD2B	GeneBody	N_Shelf
cg12759298	chr12	30822429			N_Shore
cg12760110	chr12	11649675	ETV6	promoter	S_Shore
cg12761344	chr6	26304028
cg12761421	chr1	202202595	LGR6	TSS1500
cg12761472	chr6	118710759	CEP85L	prox_enhancer
cg12761825	chr6	3023542	HTATSF1P2	promoter
cg12762328	chr20	38825954	PPP1R16B	GeneBody
cg12762474	chr11	5201850	OR51V1	TSS1500
cg12763671	chr20	17226078	PCSK2;PCSK2	TSS200;TSS1500	Island;N_Shore;N_Shelf
cg12763813	chr10	121518931	FGFR2	GeneBody
cg12764170	chr2	102437250	IL18RAP	GeneBody
cg12764201	chr1	10450066	CORT	promoter
cg12769232	chr17	29588342	GIT1	prox_enhancer	N_Shore;N_Shelf
cg12769779	chr11	94885315	ST13P11	distal_enhancer
cg12770791	chr1	153985523	RAB13	promoter
cg12773080	chr14	20323214	SNORA79B	exon1
cg12773785	chr12	118375566	SUDS3	TSS1500	S_Shelf;N_Shore
cg12775926	chr12	26128108	SSPN	GeneBody	S_Shore
cg12776013	chr7	72152763	ABCF2P2	distal_enhancer
cg12776916	chr7	141039734	RNU4-74P	distal_enhancer
cg12777151	chr1	36374767	STK40	distal_enhancer
cg12777520	chr9	126625024	LMX1B	distal_enhancer	Island
cg12779607	chr1	8555399	RERE	distal_enhancer
cg12780337	chr1	150366724	RPRD2	prox_enhancer	S_Shelf
cg12780962	chr14	99277896			S_Shelf;S_Shelf
cg12786907	chr6	3272596	SLC22A23	GeneBody
cg12787407	chr17	48101688	CBX1	TSS1500	S_Shore
cg12787655	chr11	123796205	LOC105369544	TSS1500
cg12788056	chr22	35939053	RBFOX2	GeneBody
cg12790106	chr15	62813005	MIR190A	distal_enhancer
cg12790424	chr14	53391404	LOC105370504	GeneBody
cg12790659	chr8	1974727	KBTBD11-AS1	promoter	S_Shore
cg12793111	chr14	72752036	DPF3	GeneBody
cg12793753	chr6	75223558	COL12A1	distal_enhancer
cg12795233	chr16	15807474	MYH11	GeneBody
cg12796306	chr8	66494719	VXN;C8orf46	prox_enhancer;prox_enhancer
cg12796409	chr10	113346202
cg12796481	chr1	10736354	CASZ1	distal_enhancer
cg12797157	chr11	64348693	CCDC88B	prox_enhancer
cg12798970	chr17	44549106	FZD2	other_regul_region
cg12800244	chr3	154120999	ARHGEF26;ARHGEF26-AS1	promoter;promoter	Island
cg12800266	chr6	37257226	TMEM217	prox_enhancer	N_Shore
cg12801115	chr4	169063069	CBR4-DT	distal_enhancer
cg12802468	chr7	158035374	PTPRN2	GeneBody
cg12804517	chr20	41603390	CHD6	distal_enhancer
cg12809253	chrX	134529289	RPL36AP54	distal_enhancer
cg12810503	chr7	150556938	GIMAP4	distal_enhancer
cg12813091	chr5	141867518	PCDH1	distal_enhancer
cg12813325	chrX	139205451	FGF13	prox_enhancer	S_Shelf;Island
cg12814088	chr1	172898244
cg12814305	chrX	19512483	MAP3K15	GeneBody	N_Shelf
cg12814335	chr17	1563419	PITPNA	prox_enhancer	S_Shore
cg12815355	chr2	75666951	GCFC2	GeneBody
cg12818023	chr12	123585659	TMED2-DT	TSS1500	S_Shore
cg12820291	chr20	23459114	Y_RNA	prox_enhancer
cg12820587	chr15	29673512	LCIIAR	TSS1500	N_Shore
cg12821058	chr4	23902612	PPARGC1A	distal_enhancer
cg12821291	chr11	119675669	NECTIN1	GeneBody
cg12822801	chr16	79801788	LINC01228	distal_enhancer
cg12824282	chr18	7592548	PTPRM	distal_enhancer
cg12825042	chr3	48856706	PRKAR2A	distal_enhancer
cg12826247	chr5	82966649	ST13P12	distal_enhancer
cg12833267	chr6	122586748	PKIB	other_regul_region
cg12833931	chr17	9959576	GAS7	promoter
cg12834443	chr6	41707897	TFEB	prox_enhancer
cg12836057	chr2	3154821	LOC107985840	GeneBody
cg12836510	chr6	5286973	FARS2	GeneBody
cg12836643	chr22	38733365	GTPBP1	GeneBody
cg12838207	chrX	48598949	WDR13	prox_enhancer	S_Shore;Island
cg12838445	chrX	134933040	RNU6-616P	distal_enhancer
cg12839489	chr3	63911465	ATXN7	TSS1500	N_Shore
cg12840070	chr8	20615236	SNORD3F	TSS1500
cg12840932	chr1	8204639	RNU1-7P	distal_enhancer
cg12840933	chr5	80567172	ANKRD34B	exon1	N_Shore
cg12841266	chr3	9552409	LHFPL4	prox_enhancer	Island;N_Shore
cg12842718	chr2	232482459	ECEL1	GeneBody	N_Shelf
cg12842973	chr20	58075372
cg12843381	chr17	66921175	RNA5SP446	distal_enhancer
cg12844290	chr12	111138328	CUX2	distal_enhancer
cg12845952	chr3	167380331	ZBBX	promoter	Island
cg12846772	chr1	202022872
cg12846928	chr5	177492851	PDLIM7	GeneBody	S_Shore;N_Shelf
cg12847554	chr6	100461567	SIM1	distal_enhancer	S_Shelf;S_Shelf;Island;N_Shelf
cg12850242	chr2	70257482	PCYOX1	prox_enhancer	N_Shore
cg12850892	chr11	76234541	LINC02761	distal_enhancer	N_Shore
cg12851018	chrX	68903024
cg12852187	chr2	231038657	C2orf72	GeneBody	S_Shore
cg12853859	chr10	33145762
cg12854895	chr12	93021429	Y_RNA	prox_enhancer
cg12856462	chr6	89928587	BACH2	GeneBody
cg12856708	chr17	45364974	LOC105371796	GeneBody
cg12856965	chr1	16958245	CROCC	GeneBody	S_Shelf;N_Shelf
cg12857456	chr7	99437691	PTCD1	prox_enhancer	N_Shore
cg12861107	chr12	122773894	CCDC62	prox_enhancer	N_Shore
cg12863549	chr10	83213490	MARK2P15	distal_enhancer
cg12863993	chr11	85708754	SYTL2	GeneBody
cg12865142	chr2	3574993	RPS7;LOC124907726	TSS1500;exon1	N_Shore
cg12866254	chr6	166424398	RPS6KA2	GeneBody
cg12871384	chr15	74491596	LOC124900366	TSS1500
cg12872597	chr7	101773883
cg12873598	chrX	103889611	TMSB15B-AS1	GeneBody
cg12873612	chr10	69847320	COL13A1	GeneBody
cg12877335	chr12	94145543	PLXNC1	distal_enhancer	N_Shelf
cg12878682	chr8	69690374	SLCO5A1	GeneBody
cg12879978	chr16	68090839	NFATC3	GeneBody
cg12880874	chr2	2938763	LINC01250	GeneBody
cg12880921	chr11	78805451	TENM4	GeneBody
cg12881393	chr2	85540502	MAT2A	GeneBody	S_Shore
cg12882968	chr17	8254066	PFAS	promoter
cg12883150	chr1	236515639	LGALS8	distal_enhancer
cg12883424	chrX	71529806	TAF1	GeneBody	N_Shelf
cg12885549	chr2	178414800	CHROMR	prox_enhancer	S_Shore
cg12887220	chr1	220090320	BPNT1	TSS1500	N_Shelf
cg12888525	chrX	103810023	RAB9B	GeneBody
cg12891498	chr12	116881441	HRK	promoter	S_Shore;Island;N_Shore
cg12892471	chr12	50222996	LIMA1	prox_enhancer
cg12892839	chr1	36319472	SH3D21	GeneBody	N_Shore
cg12895207	chr13	111921062	LINC00354	distal_enhancer	N_Shore
cg12897860	chr15	48355592	DUT	distal_enhancer
cg12898107	chr7	12644170	SCIN	GeneBody
cg12899116	chr12	53968374	HOTAIR	GeneBody	S_Shore;S_Shelf
cg12899421	chr1	151540116	TUFT1	promoter	N_Shore
cg12899747	chr3	25350036	RNA5SP126	distal_enhancer
cg12899998	chrX	133054164	USP26	distal_enhancer
cg12900056	chr1	161322243	SDHC	GeneBody
cg12900151	chrX	13044590	FAM9C	promoter
cg12901165	chr11	47646033			S_Shelf
cg12903131	chr1	25709580	MAN1C1	GeneBody
cg12903335	chr20	19692284	SLC24A3	GeneBody
cg12904098	chr1	228938882	LOC124904539	GeneBody
cg12904957	chr15	62521765	TLN2	distal_enhancer
cg12904969	chrX	17074383	REPS2	GeneBody
cg12905221	chr16	30042054	TLCD3B;FAM57B	other_regul_region;other_regul_region
cg12906712	chr5	111697388	RN7SKP57	distal_enhancer
cg12907544	chrX	39670600	MIR3937	other_regul_region
cg12907702	chr1	177164598	ASTN1	promoter	Island
cg12908660	chr7	50468571	DDC	GeneBody	S_Shore
cg12909060	chr2	99155436	TSGA10	TSS1500	S_Shore
cg12911556	chr7	26364160	SNX10;SNX10	TSS200;TSS1500
cg12912263	chr2	223635253	SCG2	distal_enhancer
cg12912434	chr11	116329757	LOC107987166	GeneBody
cg12913122	chr14	105169426	JAG2	TSS1500	Island
cg12913832	chr14	22781006	SLC7A7	TSS1500
cg12914459	chr2	170821692	GAD1	GeneBody	S_Shelf;S_Shore;N_Shore
cg12915042	chr11	61081696	CD5	distal_enhancer
cg12915175	chr17	2572364	RN7SL33P	distal_enhancer
cg12916271	chr5	149365213	PCYOX1L	GeneBody
cg12916562	chr7	94910540	PPP1R9A	exon1	S_Shelf
cg12918116	chr13	46387812	RUBCNL	TSS1500	S_Shore
cg24780201	chr19	54173290	TMC4	promoter
cg12921375	chr6	31736327	CLIC1	exon1	N_Shelf
cg12921549	chr3	196627293	LINC01063	distal_enhancer
cg12921805	chr19	28930756	LOC124904797	TSS1500
cg12922129	chr8	108084073	RSPO2	TSS1500	S_Shore
cg12922289	chr6	34885126	TAF11	distal_enhancer	N_Shelf;N_Shelf
cg12923731	chr3	122928123	SEMA5B	GeneBody
cg12924309	chr12	124621230
cg12924525	chr2	3318288	EIPR1-IT1	distal_enhancer	S_Shore
cg12928081	chr14	102015896	DYNC1H1	GeneBody	Island
cg12928754	chr7	30586941
cg12929678	chr18	69957157	CD226	prox_enhancer
cg12929784	chr2	142695686	UBE2V1P14	distal_enhancer
cg12930124	chr12	49091995	LOC105369759;LOC105369759;DHH	TSS200;TSS1500;exon1	S_Shore;S_Shore;Island;N_Shelf
cg12931554	chr8	37261910
cg12931620	chr2	236216487	LOC124908000;LOC124908000	TSS200;TSS1500	S_Shore
cg12934558	chr13	113023578	MCF2L	GeneBody	S_Shore;S_Shore
cg12936228	chr15	87978966	NTRK3	GeneBody
cg12938517	chr3	144637051
cg12942606	chr13	35855815	DCLK1	promoter
cg12942844	chr10	43964523	LINC00841	GeneBody
cg12943259	chr8	88591135	LOC105375630;LOC105375629	GeneBody;GeneBody
cg12943885	chr5	39650827
cg12944343	chr14	93232070
cg12944534	chr7	101420447	COL26A1	GeneBody
cg12945444	chr8	11679460	GATA4	distal_enhancer	Island
cg12947510	chr9	116687101	ASTN2	promoter	N_Shore
cg12948604	chr5	158485236	LOC124901122	exon1
cg12950368	chr6	34484917	PACSIN1	distal_enhancer
cg12950572	chr16	22685515	LINC02890	distal_enhancer
cg12951125	chr5	3736504
cg12953226	chr2	15695381	LINC01804	distal_enhancer
cg12954379	chr16	48397320
cg12954425	chr9	297309	DOCK8	distal_enhancer
cg12956369	chr1	155125959	EFNA1	prox_enhancer	Island
cg12957013	chr20	50661818	RIPOR3-AS1	distal_enhancer
cg12957735	chr6	39157570
cg12958489	chrX	13050355	FAM9C	distal_enhancer
cg12959388	chr13	68328961
cg12959488	chr16	73060444	ZFHX3	TSS1500	S_Shore;N_Shelf
cg12960696	chr5	149024551	SH3TC2	GeneBody
cg12961080	chr14	99269806	BCL11B	TSS1500	Island
cg12961165	chr1	14954307	KAZN	distal_enhancer
cg12961348	chr2	158735023	PKP4-AS1;PKP4-AS1	TSS200;TSS1500
cg12961733	chr22	49771596	RPL5P35	distal_enhancer	Island
cg12962226	chr16	27341946	IL4R	TSS1500
cg12963617	chr19	8655617	NFILZ	promoter
cg12964176	chrX	22277087	CBLL2	other_regul_region
cg12964295	chr2	108448556	GCC2	prox_enhancer	N_Shore
cg12964546	chr20	6651300	LINC01713	distal_enhancer
cg12965270	chr16	80369885	DYNLRB2	distal_enhancer
cg12967653	chr6	52319197	MCM3	distal_enhancer
cg12968598	chr6	47476963	CD2AP-DT	prox_enhancer	N_Shore
cg12969193	chr2	176123777	HOXD9	prox_enhancer	S_Shore;N_Shore
cg12970306	chr11	65545610	LTBP3	GeneBody	N_Shore;N_Shore
cg12972164	chr18	24115761	TTC39C	distal_enhancer
cg12972841	chr2	241978039	AC093642.3	distal_enhancer
cg12973303	chr1	57232688	DAB1	distal_enhancer
cg12973823	chr10	72036158
cg12975127	chrX	47312525
cg12976178	chr7	46075351	ZNF619P1	other_regul_region
cg12976380	chrX	140764334	LINC00632	TSS1500	N_Shore
cg12976456	chr7	141730484	WEE2-AS1;WEE2	GeneBody;GeneBody
cg12977469	chr20	50230164
cg12979807	chr2	55269943	MTIF2	prox_enhancer	S_Shore
cg12980128	chr18	57438090	ONECUT2	distal_enhancer	Island
cg12980549	chr7	158292090	PTPRN2	distal_enhancer
cg12980661	chr10	28796570	LINC00837	TSS1500
cg12981843	chr16	729218	HAGHL	distal_enhancer	Island
cg12982369	chr1	177171452	BRINP2	prox_enhancer	S_Shore
cg12982531	chr6	71228786	RP11-154D6.1	distal_enhancer
cg12983550	chr22	26172336	SEZ6L	GeneBody	S_Shelf
cg12987775	chr14	78758688	NRXN3	GeneBody
cg12988813	chr7	27906852	JAZF1	GeneBody
cg12989057	chr13	53075461	OLFM4	distal_enhancer
cg12989217	chr12	26226715	SSPN	distal_enhancer
cg12989934	chr5	170681183	KCNIP1-AS1	promoter
cg12993712	chr11	64201800	FERMT3	distal_enhancer
cg12994147	chr10	117541527	EMX2	prox_enhancer	S_Shelf;N_Shore
cg12995697	chr17	37683514
cg09493583	chr19	47006820			S_Shelf
cg09494609	chr12	53054396	TNS2-AS1	promoter	Island
cg09495478	chr3	44896610	TGM4	GeneBody
cg09496161	chr19	53652353	LOC107985342	GeneBody	S_Shelf
cg09496634	chr16	87678747	JPH3	GeneBody	N_Shelf
cg09496915	chr6	37783843
cg09497276	chr2	219437093	SPEG	distal_enhancer	S_Shore
cg09498078	chr5	16736714	MYO10	prox_enhancer
cg09500876	chr14	75983028	TGFB3;TGFB3	TSS200;TSS1500	Island;N_Shelf
cg09503106	chr13	111899938	LINC00354	distal_enhancer
cg09504322	chr5	73452144	LINC01385	prox_enhancer	S_Shelf;S_Shore
cg09505297	chr6	88561721
cg09505801	chr11	27700462	BDNF	promoter	Island
cg09506100	chr21	38241478	SPATA20P1	distal_enhancer
cg09507712	chr11	47595141	C1QTNF4	TSS1500	S_Shore
cg09509586	chr9	16986091
cg09511177	chr1	247574444	OR2G2	distal_enhancer
cg09511467	chr18	5710401	MIR3976HG	distal_enhancer
cg09512575	chr5	107672789	EFNA5	prox_enhancer	S_Shore
cg09513276	chr20	57261620	BMP7	distal_enhancer	N_Shelf;N_Shelf
cg09513469	chr1	6361442	ACOT7	TSS1500
cg09513808	chr12	40154992	LINC02471	prox_enhancer
cg09518487	chr4	101104400	MIR8066	distal_enhancer
cg09520768	chr8	119451465
cg09521691	chr11	22760060	GAS2	GeneBody
cg09521719	chr2	236507727	IQCA1	promoter	Island
cg09521896	chr18	8362130	PTPRM;LOC100192426	GeneBody;GeneBody
cg09522613	chr11	70411449	CTTN	GeneBody	Island
cg09524078	chr3	52771320	NEK4	prox_enhancer	S_Shore
cg09524396	chr6	137496497	OLIG3	distal_enhancer	S_Shelf;S_Shore;N_Shore
cg09524505	chr11	61149626	VPS37C	GeneBody
cg09525589	chr9	137729012	EHMT1	distal_enhancer
cg09525903	chr19	47141431	SAE1	distal_enhancer
cg09526236	chr12	29784800	TMTC1	promoter	S_Shore
cg09526469	chr5	14277559	TRIO	GeneBody
cg09526780	chr6	43056403	MRPL2	GeneBody	S_Shelf;N_Shelf
cg09527872	chr16	2147438	RAB26	prox_enhancer	N_Shore
cg09529454	chr17	57016716
cg09530095	chrX	153768959	PLXNB3-AS1	distal_enhancer	S_Shore
cg09530594	chr19	10744729	DNM2	GeneBody
cg09531027	chr20	47663630	SULF2	GeneBody
cg09531520	chr12	26274815	LOC105369705;LOC105369704	GeneBody;GeneBody
cg09532267	chr16	73093439	ZFHX3	exon1
cg09533305	chr22	38457594	KCNJ4	distal_enhancer	S_Shore;N_Shelf
cg09534501	chr4	113217829	ANK2	GeneBody
cg09535011	chr11	18579492	UEVLD	promoter
cg09536315	chr2	178864364	RNU7-104P	distal_enhancer
cg09536721	chr20	36578903	TGIF2	distal_enhancer	S_Shelf
cg09537038	chr4	184370380	LINC02362	prox_enhancer
cg09537259	chr11	95254358	SESN3	distal_enhancer
cg09537621	chr13	113535683	TMCO3	GeneBody	S_Shelf;S_Shelf
cg09538006	chr2	3334138	EIPR1	GeneBody
cg09538374	chr19	49439982	SLC17A7	prox_enhancer	S_Shelf;N_Shore;N_Shelf
cg09542579	chr4	10006342	SLC2A9-AS1	promoter
cg09543332	chrX	48826148	ERAS	TSS1500	N_Shore
cg09543478	chr2	70898352			N_Shore
cg09544907	chr19	36773160	ZNF850;LOC728485	TSS1500;exon1	Island;N_Shelf
cg09546312	chr12	71504043	LGR5	GeneBody
cg09547427	chr5	1055312	SLC12A7	GeneBody	S_Shore;N_Shore
cg09547909	chr16	69352288	TMED6	TSS1500
cg09548893	chr6	32061169	TNXB	prox_enhancer
cg09550083	chr2	66445205	MEIS1	GeneBody	S_Shore;N_Shore
cg07426514	chr21	30599938	KRTAP22-1;KRTAP6-2	TSS1500;TSS1500
cg07426533	chr8	58891146	RNU4-50P	distal_enhancer
cg07427276	chr17	39994349	PSMD3	distal_enhancer
cg07427642	chr5	178517297	COL23A1	GeneBody
cg07428576	chr4	159051796	Y_RNA	distal_enhancer
cg07433769	chr18	13620828	LDLRAD4	distal_enhancer
cg07434438	chr16	72928000	ZFHX3	GeneBody
cg07436150	chr14	101174485
cg07436424	chr3	196938913	NCBP2-AS1	prox_enhancer	N_Shelf
cg07437533	chr3	2923590	CNTN4	other_regul_region
cg07438546	chr11	65130163	MIR6751	promoter	N_Shelf
cg07438602	chrX	107625074			N_Shelf
cg07439061	chr22	22866726	LOC105372948	GeneBody
cg07440826	chr16	89815920	FANCA	GeneBody	N_Shore
cg07440958	chr6	88145753	CNR1	prox_enhancer
cg07442907	chr17	5584638	NLRP1	promoter
cg07443777	chr2	241735644	D2HGDH	GeneBody	Island
cg07444932	chr1	117122602	TRIM45	promoter	S_Shore
cg07445191	chr17	9401724	STX8	GeneBody
cg07445258	chr3	126156709	RNU1-30P	promoter
cg07446248	chr6	88246798
cg07446730	chr15	69823767
cg07446885	chr5	163502670	MAT2B	prox_enhancer	N_Shelf
cg07449730	chr19	55481377	ZNF628	prox_enhancer	Island
cg07449758	chr6	31724523	MPIG6B;C6orf25	prox_enhancer;prox_enhancer	S_Shore;N_Shelf
cg07450037	chr7	27095528	HOXA1	prox_enhancer	S_Shore;N_Shore
cg07451370	chr11	126978128	KIRREL3	GeneBody
cg07452312	chr5	154395906	RN7SL655P	distal_enhancer
cg07452415	chr20	61558645	CDH4	GeneBody
cg07453440	chr18	11948155	LOC101927511;LOC101927511	TSS1500;exon1	Island
cg07454481	chr10	5961801	LOC107984200	exon1
cg07458471	chr20	49189864	STAU1	prox_enhancer	S_Shore
cg07459645	chrX	3129477	RPS24P21	other_regul_region
cg07460417	chr6	127173730	LOC105377989;RSPO3	GeneBody;GeneBody
cg07461598	chr6	3919393
cg07461658	chr11	60943819	SLC15A3	distal_enhancer
cg07462756	chr4	4858258	MSX1	prox_enhancer	S_Shore;Island;N_Shore
cg07465028	chr15	100914114	ALDH1A3-AS1	distal_enhancer	N_Shelf
cg07465899	chr4	702611			N_Shelf;N_Shore
cg07466217	chr12	126204610	LINC02350	distal_enhancer
cg07468552	chrX	47657469	UXT-AS1	TSS1500	N_Shore
cg07469128	chr7	87550306	ABCB1	GeneBody
cg07469691	chrX	48473399			N_Shelf
cg07469926	chr5	115179020	TRIM36	GeneBody	Island
cg07470341	chr2	38665223	GALM	prox_enhancer
cg07470763	chr18	44914363	MIR4319	distal_enhancer
cg07471709	chr2	60355617	MIR4432HG	distal_enhancer
cg07471943	chr14	38210451	SSTR1	distal_enhancer	S_Shore;Island
cg07474269	chr5	167295508	TENM2	GeneBody
cg07474494	chr19	57935232	ZNF418;ZNF418	TSS1500;exon1	Island
cg07475314	chr5	55421452	MTREX	GeneBody
cg07475410	chr22	43923363	PNPLA3	prox_enhancer	N_Shore
cg07476236	chr13	21106554	IPPKP1	distal_enhancer
cg07477077	chr10	71212116	UNC5B	prox_enhancer	N_Shore
cg07477282	chr15	44663909	SPG11	promoter	S_Shore
cg07477549	chr1	154057268	NUP210L	other_regul_region
cg07477792	chr3	117997224	LINC03051	exon1	Island
cg07478917	chr19	40171192
cg07480446	chr2	238160935	ERFE;FAM132B	prox_enhancer;prox_enhancer	S_Shore;N_Shelf
cg07481398	chr6	149485516	ZC3H12D	prox_enhancer
cg07482451	chr17	8088776	ALOX12B	TSS1500
cg07483970	chrX	109476003	GUCY2F	GeneBody
cg07485423	chr4	99383265	LOC102723576	GeneBody
cg07486119	chr7	2557089			S_Shore;N_Shore
cg07487211	chr10	15169658	NMT2	prox_enhancer	S_Shore
cg07487685	chr12	4278496	CCND2-AS1	distal_enhancer	S_Shelf
cg07488872	chr2	16774107
cg07488997	chr17	78388178	PGS1	distal_enhancer
cg07489029	chr15	25713731	ATP10A	GeneBody	Island
cg07490694	chr11	117226887	PCSK7	distal_enhancer
cg07490696	chr17	6046178	WSCD1	other_regul_region
cg07490879	chr3	42773967	CCDC13	TSS1500	S_Shore
cg07494499	chr17	933777	NXN	GeneBody
cg07494564	chr2	127842954
cg07497602	chr5	106545302
cg07500534	chr20	38590940	ADIG	other_regul_region
cg07500799	chr7	128010694	SND1-IT1	distal_enhancer
cg07502423	chr19	53044847	ERVV-2	exon1
cg07502444	chr19	57171427	LOC124904780	TSS1500	N_Shore
cg07502500	chr17	40938702	KRT23	prox_enhancer
cg07504040	chr1	236762665	MTR	distal_enhancer
cg07506458	chr19	38408954	FAM98C	GeneBody
cg07507117	chr6	38229534	BTBD9	GeneBody
cg07507225	chr1	206025284	CTSE	TSS1500
cg07507951	chr1	246932723	AHCTF1	prox_enhancer	S_Shore
cg07510237	chr1	114099344	SYT6	other_regul_region
cg07510387	chr3	59047535	CFAP20DC	TSS1500	N_Shelf
cg07510420	chr5	177403644	PFN3	distal_enhancer	S_Shelf;S_Shore;Island
cg07511021	chr1	61815863	RNU6-414P	prox_enhancer
cg07512361	chr7	102301146	MIR4285	distal_enhancer	Island
cg07513607	chr8	138831016	COL22A1	distal_enhancer
cg07514559	chr9	133430146	ADAMTS13	promoter	S_Shore
cg07516196	chr6	30076225	RNF39	prox_enhancer	S_Shore
cg07517675	chr14	23610871
cg07518355	chr10	103694251	SH3PXD2A	TSS1500	S_Shore
cg07519262	chr9	129170581			N_Shelf
cg07519811	chr4	187022930	LOC102723906	GeneBody
cg07522171	chr7	28179067	JAZF1-AS1	prox_enhancer	N_Shore
cg07523098	chr10	31929463	ARHGAP12	prox_enhancer	S_Shore;Island
cg07523809	chr22	37494684	CARD10	GeneBody
cg07524000	chr16	766020	MSLN	GeneBody	N_Shore
cg07524053	chr3	53499131	CACNA1D	distal_enhancer	S_Shelf
cg07525420	chr10	129962917	EBF3	prox_enhancer	S_Shelf;Island
cg07526368	chr4	113407461	LOC105377374	GeneBody
cg07526731	chr16	57607328	HMGB3P32	distal_enhancer
cg07527954	chr1	49150284	AGBL4	GeneBody
cg07528042	chr1	25522575	LDLRAP1	distal_enhancer
cg07528603	chr3	108353476	HHLA2	GeneBody
cg07530460	chr17	78065664	TNRC6C	GeneBody
cg07532918	chr12	105933113
cg07533824	chr19	13253050	RPL12P42	distal_enhancer	N_Shelf
cg07534961	chr19	40553692	SPTBN4	GeneBody	N_Shore
cg07536419	chr11	66884825	PC	GeneBody
cg07536600	chr7	44539646	NPC1L1	exon1
cg07536627	chr16	86894159
cg07539798	chr5	141431745	PCDHGA12	exon1	S_Shelf;Island
cg07540258	chr5	33328801
cg07540386	chr16	57694261	CCDC135;DRC7	prox_enhancer;prox_enhancer
cg07540634	chr14	67411425	GPHN;PLEK2	GeneBody;GeneBody	N_Shore
cg07546262	chr12	54359706	GPR84	distal_enhancer
cg07546719	chr7	46942956
cg07546943	chr2	235614718	AGAP1	distal_enhancer
cg07547054	chr2	215712600	LOC102724861;LINC00607	GeneBody;GeneBody
cg07549059	chr6	80003429	TTK	prox_enhancer	N_Shore
cg07550394	chr1	38578780	LINC01685	promoter	Island
cg07551060	chr10	119315804	GRK5	GeneBody
cg07553098	chr2	181573037	CERKL	GeneBody
cg07554306	chr5	149605727	RNU6-588P	prox_enhancer
cg07554408	chr14	95371464	LINC02292	distal_enhancer
cg07554897	chr4	16080823	PROM1	GeneBody	N_Shore
cg07555084	chr6	27218420	LOC124901293	GeneBody
cg07556057	chr8	95130443			N_Shelf
cg07559745	chr3	64266243	PRICKLE2	prox_enhancer	N_Shore
cg07560305	chr1	88995629	LOC124904215	GeneBody	S_Shelf
cg07562002	chr15	68257371	CLN6	promoter	S_Shore
cg07562451	chr17	63421191	TANC2	GeneBody
cg07563047	chr3	57074178	ARHGEF3;SPATA12	GeneBody;GeneBody
cg07563050	chr6	169430557	WDR27	GeneBody
cg07564937	chr2	237769733	RBM44	other_regul_region
cg07564979	chr6	32483302
cg07565376	chr12	30286507	LINC02386	other_regul_region
cg07567589	chr20	47501410	NCOA3	TSS1500	N_Shore
cg07567630	chr7	128136073	MIR593	distal_enhancer	Island
cg07568296	chr7	2019515	AC110781.3	distal_enhancer	N_Shore
cg07568841	chr7	30323165	MIR550B1	distal_enhancer
cg07569147	chr6	38163989
cg07569151	chr16	19062132	TMC7	GeneBody
cg07570652	chrX	131082833	ARHGAP36	GeneBody	Island
cg07570898	chr1	116738211	NEFHP1	distal_enhancer
cg07572451	chr3	160450450	TRIM59-IFT80	prox_enhancer	S_Shore
cg07573155	chr9	92963179	FGD3	prox_enhancer
cg07578168	chr2	163469602
cg07581883	chr3	125958022	ALG1L1P	GeneBody	Island;N_Shore
cg07582229	chr12	22019032
cg07582336	chr10	15365866	FAM171A1	promoter
cg07582661	chr1	54049142	TMEM59	prox_enhancer	N_Shelf
cg07584331	chr16	3401821	ZNF174	prox_enhancer	S_Shore
cg07584669	chr16	54512468
cg07586285	chr1	201025850	RP11-168O16.1	prox_enhancer	S_Shore
cg07586374	chr4	13766006	LINC01182;LOC101929048	GeneBody;GeneBody
cg07588355	chr1	112239825	LINC02884	distal_enhancer
cg07589402	chr18	36298680	FHOD3	prox_enhancer	Island
cg07590102	chrX	18442334	CDKL5	GeneBody
cg07590494	chr3	14144918	XPC-AS1	prox_enhancer
cg07591090	chr10	113117857	RPS15AP30	distal_enhancer
cg07591253	chr7	2477310	GRIFIN	prox_enhancer
cg01357821	chr1	145927872	RBM8A	TSS1500	S_Shore
cg07592854	chr9	85742597	AGTPBP1	TSS1500	S_Shore
cg07599225	chr1	151540960	TUFT1	GeneBody	S_Shore
cg07599432	chr10	117366807	PDZD8	GeneBody
cg07599952	chr5	149154148	ABLIM3	distal_enhancer
cg07600762	chr5	146586274	PPP2R2B;CTB-99A3.1	GeneBody;GeneBody
cg07601068	chrX	40093854	BCOR	distal_enhancer	S_Shelf;S_Shore;N_Shore
cg07601071	chr3	140965506	SLC25A36	TSS1500
cg07601992	chr8	56541116	PENK-AS1;LINC00968	GeneBody;GeneBody
cg07602056	chr1	11309520
cg07604036	chr12	51683876	SCN8A	distal_enhancer
cg07604382	chr5	65476025	ADAMTS6	distal_enhancer
cg07604514	chr12	68305545	MDM1	distal_enhancer
cg07604616	chr6	42959766	GNMT	TSS1500	N_Shore
cg07604651	chr7	122304701	FEZF1	promoter	Island
cg07606234	chr14	24081938	NRL	promoter	Island
cg07609031	chr13	29703016	SLC7A1	distal_enhancer
cg07610074	chr19	10050036	C3P1	GeneBody
cg07610367	chrX	120428438	LAMP2	distal_enhancer
cg07611171	chr5	56142505	RNA5SP184	distal_enhancer
cg07611718	chr4	186023755	RNU4-64P	distal_enhancer
cg07612306	chr11	69768099
cg07612840	chrX	39002464	LOC124905177	GeneBody
cg07613391	chr3	30667254	TGFBR2	GeneBody
cg07613543	chr5	84385362	EDIL3-DT	promoter	S_Shelf;S_Shore
cg07614793	chr14	21796735
cg07614851	chr1	22065215	CDC42	promoter
cg07615977	chr20	50154381	TMEM189;PEDS1	prox_enhancer;prox_enhancer	S_Shore
cg07617152	chr7	1847763	AC110781.3	distal_enhancer	S_Shore;N_Shelf
cg07617207	chr2	161063495
cg07618052	chr2	228023784	SPHKAP;LOC105373918	GeneBody;GeneBody
cg07618561	chr3	124503970	KALRN	GeneBody
cg07621030	chr1	230449018
cg07622257	chrX	24054297	EIF2S3	prox_enhancer	N_Shore
cg07622547	chr16	3308615	ZNF75A	GeneBody	S_Shelf
cg07623256	chr2	67290869	LINC01828	distal_enhancer
cg07625020	chr15	77821002	LINGO1;LINGO1	TSS200;TSS1500	S_Shore
cg07625372	chr5	10502969	LINC02212	TSS1500
cg07626366	chr7	40899470	LINC01450	distal_enhancer
cg07627699	chr4	89130184
cg07629094	chr19	52048960	ZNF432	promoter	Island
cg07630716	chr2	119864173	PTPN4	GeneBody
cg07631533	chr16	13041708	SHISA9	distal_enhancer
cg07631805	chr15	39782319	LOC105370941;FSIP1	TSS1500;exon1	N_Shore
cg07633851	chr5	172960098	RPL26L1-AS1	TSS1500	S_Shore;S_Shore;Island
cg07636338	chr19	45710850	FBXO46	GeneBody	N_Shore
cg07638857	chr12	98743530	ANKS1B	GeneBody	N_Shelf
cg07639287	chr22	17370970	CECR2	prox_enhancer	S_Shore
cg07640406	chr11	2536799	KCNQ1	distal_enhancer	S_Shelf;S_Shelf
cg07640662	chr4	140800695	Y_RNA	distal_enhancer
cg07641807	chr13	91349705	MIR17HG	prox_enhancer	S_Shore
cg07643503	chr18	35240715	ZNF397	TSS1500	N_Shore
cg07643762	chr4	74308363	EPGN	promoter
cg07643930	chr16	2010264	ZNF598	prox_enhancer	S_Shore
cg07643980	chr7	151008270	NOS3	distal_enhancer	N_Shore
cg07644355	chr19	50720574	SHANK1	prox_enhancer	S_Shelf;S_Shore;N_Shelf
cg07644696	chr22	38513185	DDX17	distal_enhancer
cg07645521	chr1	178320846	RASAL2	distal_enhancer
cg07645655	chr2	167759745	CTAGE14P	other_regul_region
cg07645844	chr8	26865118	ADRA1A	promoter	Island
cg07647164	chr1	214187347	LINC02775	prox_enhancer	Island
cg07647771	chr16	84752830	USP10	distal_enhancer
cg07648639	chr16	77198625	SYCE1L	TSS1500	S_Shelf
cg07649114	chr7	150797910	TMEM176B	prox_enhancer	N_Shore
cg07649656	chr17	7628138	SAT2;SHBG	TSS1500;exon1	S_Shore
cg07650665	chr4	128427657	LINC02615	TSS1500
cg07651033	chr4	148437891	NR3C2	GeneBody
cg07653699	chrX	139204133	FGF13	GeneBody	S_Shore;Island
cg07654450	chr9	35812391	SPAG8;SPAG8	TSS200;TSS1500	Island;N_Shelf
cg07654631	chr3	128576812	LINC01565	TSS1500
cg07655163	chr12	3267775	TSPAN9	GeneBody
cg07655487	chr11	67082349
cg09897323	chr10	97371855	RPL34P20	distal_enhancer
cg09897456	chr12	5511519	NTF3	distal_enhancer
cg09898650	chr5	180575366	CNOT6	GeneBody
cg09898823	chr4	68076485	SYT14P1	distal_enhancer
cg09898978	chr15	57706173	POLR2M	TSS1500	N_Shore
cg09900102	chr16	78503124	WWOX	GeneBody
cg09901201	chr1	53049470	SCP2	GeneBody
cg09901748	chr12	11945757	BCL2L14	other_regul_region
cg09901765	chr3	155179480	MME	GeneBody
cg09903779	chr2	10118166			N_Shore;N_Shelf
cg09904177	chr6	26537966	HMGN4	prox_enhancer	N_Shore
cg09904216	chr15	44675817	PATL2	prox_enhancer
cg09904296	chr12	132829461	GOLGA3	prox_enhancer	S_Shore
cg09904539	chr15	82644296	CPEB1	GeneBody	N_Shelf
cg09904973	chrX	53081103	TSPYL2	prox_enhancer	N_Shore
cg09905178	chr1	171257213	FMO1	prox_enhancer
cg09905635	chr7	47485645	TNS3	distal_enhancer
cg09905732	chr16	878154	LMF1	GeneBody	S_Shelf;Island
cg09905935	chr18	23134035	CABLES1	prox_enhancer	N_Shore
cg09906430	chr5	10250469	CCT5	promoter	Island
cg09908760	chr3	111783245	PHLDB2	distal_enhancer
cg09908805	chr10	108014888	LINC01435	distal_enhancer
cg09911316	chr6	3610366	TOMM5P1	distal_enhancer
cg09911521	chr19	5828290	NRTN	GeneBody	S_Shelf;Island;N_Shore;N_Shelf
cg09911585	chr19	37818109	LOC105372394	TSS1500	S_Shore
cg09913236	chr1	8477865	RERE	GeneBody
cg09914841	chr9	19172171
cg09914956	chr7	19773298	TMEM196	promoter
cg09915261	chr3	179899419	PEX5L	other_regul_region
cg09916030	chr21	36576899	CLDN14	prox_enhancer
cg09916212	chr11	2477160	KCNQ1	GeneBody
cg09917205	chr2	172087178	DLX1	prox_enhancer	S_Shelf;S_Shore;Island;N_Shore
cg09918110	chr5	88502353	CTC-498M16.4	distal_enhancer
cg09919947	chr2	8050324	LINC00299	distal_enhancer
cg09921884	chr19	1138907	SBNO2	GeneBody	N_Shore
cg09922785	chr7	53549651
cg09923071	chr8	98845897	STK3	distal_enhancer
cg09925075	chr14	59632075	RTN1	TSS1500	S_Shore
cg09925887	chr1	204601536	LOC105371692	GeneBody
cg09926178	chr1	229433354	ACTA1	GeneBody	Island
cg09926486	chr15	44194009	FRMD5	prox_enhancer	N_Shore
cg09926747	chr4	109303091	COL25A1;COL25A1-DT	promoter;promoter	Island
cg09926783	chr15	49424448	FAM227B;FGF7	GeneBody;GeneBody
cg09929408	chr2	73807983	C2orf78	TSS1500
cg09929819	chr22	41915317	SHISA8	TSS1500	Island
cg09930729	chr5	151128515	ANXA6	GeneBody
cg09931939	chr10	35605367	GJD4	promoter	N_Shelf
cg09932243	chr5	55155041	GPX8	distal_enhancer
cg09932758	chr12	57628759	B4GALNT1	promoter	S_Shore;N_Shelf
cg09934216	chr9	1050222	DMRT2	promoter	Island;N_Shore;S_Shelf
cg09934692	chr12	51818004	FIGNL2	GeneBody	S_Shelf;N_Shelf
cg09935073	chrX	110944327	PAK3	promoter
cg09936773	chr16	66903851	LOC107984821	GeneBody
cg09939375	chr4	40753010	NSUN7	GeneBody	S_Shelf;S_Shelf
cg09939947	chr16	86040933
cg09940355	chr15	62637035	MGC15885	distal_enhancer
cg09941765	chr4	6354440	PPP2R2C	distal_enhancer
cg09942091	chr19	1094311	POLR2E	prox_enhancer	S_Shore;N_Shore
cg09943776	chr17	382816			N_Shelf
cg09944605	chr10	25695952	HIRAP1	distal_enhancer
cg09944886	chr15	71660882	THSD4	GeneBody
cg09944942	chr8	129272396
cg09945151	chr14	75127302	NEK9;NEK9	TSS200;TSS1500	Island
cg09945822	chr7	1207618			N_Shelf
cg09946026	chr6	25366519	CARMIL1;LOC124901281	GeneBody;GeneBody
cg09948958	chr14	93976709	ASB2	promoter
cg09949045	chr9	132191998	NTNG2	GeneBody
cg09950261	chr16	9067811
cg09953207	chr6	34147280	GRM4	prox_enhancer	S_Shore
cg09954323	chr1	177171358	BRINP2	prox_enhancer	S_Shore
cg09954698	chr14	74239030	VSX2	promoter	N_Shore
cg09954849	chr8	141727142	MIR1302-7	distal_enhancer	S_Shelf
cg09955344	chr17	31564472	RNU6ATAC7P	prox_enhancer
cg09956475	chr20	38085328	LOC124904897	exon1
cg09957895	chr3	99970489	MIR3921	distal_enhancer
cg09958060	chr12	113086525	DTX1	distal_enhancer
cg09959497	chr7	155076990	HTR5A	GeneBody
cg09959532	chr3	186427730	LINC02020	distal_enhancer
cg09960109	chr4	133151082	PCDH10	prox_enhancer	S_Shore;Island
cg09961427	chr2	126699917
cg09961785	chr12	122860730	HIP1R	GeneBody
cg09963452	chr17	7498300	POLR2A	distal_enhancer
cg09965760	chr6	151300350	AKAP12	GeneBody
cg09966895	chr11	79027281	TENM4	GeneBody
cg09967440	chr10	125756400	EDRF1-AS1	distal_enhancer
cg09967633	chr16	84885188	CRISPLD2	GeneBody
cg09967834	chr17	60079852	HEATR6	TSS1500	S_Shore
cg09968549	chr1	156483513	MEF2D	prox_enhancer
cg15051541	chrX	11667159	ARHGAP6	prox_enhancer	S_Shore
cg15053410	chr1	2261161	SKI	distal_enhancer
cg15054274	chr3	105353839			Island
cg15054595	chr3	49873050	CAMKV	distal_enhancer	S_Shelf
cg15054954	chr10	110207128	MXI1	prox_enhancer	N_Shore
cg15056572	chrX	139924456	MIR505	prox_enhancer
cg15058939	chr1	213573175	RPS6KC1	GeneBody
cg15059601	chr13	80169621
cg15060012	chr19	57935415	ZNF418	promoter	Island
cg15060905	chr11	44590908	CD82-AS1	distal_enhancer
cg15061662	chr19	51068773
cg15061954	chr12	32146151	BICD1	GeneBody
cg15063371	chrX	136536137	VGLL1	distal_enhancer
cg15063540	chr2	227596412
cg15064599	chr20	21106469	LINC00237;LINC00237	TSS200;TSS1500	S_Shelf;Island
cg15067865	chr10	15370984	FAM171A1	exon1	Island
cg15068079	chr5	181052586	BTNL9	TSS1500	Island
cg15069247	chr6	57110421	ZNF451	distal_enhancer
cg15072735	chr9	69760186	PTAR1	promoter	Island
cg15074057	chr2	215840428	LINC00607	GeneBody
cg15075282	chr17	7434641	TMEM102	prox_enhancer	N_Shore
cg15075638	chr4	47812789	CORIN	GeneBody
cg15075673	chr21	29849520	GRIK1	distal_enhancer
cg15075728	chr1	107484047	NTNG1	GeneBody	S_Shelf
cg15077029	chr7	159165745			S_Shelf
cg15079124	chr7	143132120	PIP	prox_enhancer
cg15080590	chr7	157701232	PTPRN2	GeneBody	N_Shore
cg15082257	chr17	70365853
cg15083003	chr4	53500751	LNX1-AS1	prox_enhancer
cg15083037	chr5	83721825	HAPLN1	TSS1500	N_Shore
cg15084492	chr6	98728205
cg15084801	chr8	143684179	ZNF707	prox_enhancer	N_Shore
cg15084902	chr19	18274434	IQCN;KIAA1683	promoter;promoter
cg15084949	chr15	69836530	LINC00593	GeneBody
cg15086256	chr2	221767196
cg11945251	chr15	69452724	RPLP1	promoter	Island
cg11946134	chrX	143446531
cg11947245	chr13	28754842
cg11949262	chr7	20776564	SP8	distal_enhancer	N_Shore;N_Shore
cg11949421	chr8	118517603	SAMD12-AS1	distal_enhancer
cg11949874	chr1	11321878
cg11950292	chr19	18336805			N_Shelf
cg11952735	chr1	24555856	NCMAP;RP4-594I10.3	promoter;promoter	N_Shore
cg11953646	chr9	124633796	MIR181A2HG	other_regul_region
cg11954332	chr1	170670148	PRRX1	GeneBody
cg11954763	chr3	133210135	TMEM108-AS1	distal_enhancer
cg11956655	chr9	36948340	PAX5	GeneBody
cg11956999	chr16	23714368	ERN2	TSS1500	S_Shore
cg11958040	chr5	9119005	MIR4636	other_regul_region
cg11958571	chr17	67629762	PITPNC1	GeneBody
cg11959697	chr1	38476972	LINC01685	distal_enhancer
cg11960033	chr5	127988063	SLC12A2-DT	GeneBody
cg11960711	chr19	3933116	NMRK2	promoter	N_Shore
cg11961813	chr17	42843529	AOC2	prox_enhancer
cg11962841	chr4	82374810	HNRNPD-DT	prox_enhancer	S_Shore
cg11966651	chr6	15247936	JARID2-AS1	prox_enhancer	S_Shelf;Island
cg11967108	chr4	139783301	RN7SKP253	distal_enhancer
cg11967952	chr1	52033311	KTI12	exon1	Island
cg11968071	chr1	31715722	COL16A1	distal_enhancer	S_Shore
cg27460547	chr16	3443681	NAA60;ZNF597	promoter;promoter	S_Shore
cg27461034	chr16	89405270	ANKRD11;LOC128462377	GeneBody;GeneBody
cg27461259	chr4	23890998	PPARGC1A	prox_enhancer
cg27465452	chr2	200525293	SGO2;SGOL2	prox_enhancer;prox_enhancer	N_Shore
cg27466466	chr22	23919779	KLHL5P1	distal_enhancer
cg27467591	chr5	7046827	LINC02196	GeneBody
cg27468362	chr10	97939382	CRTAC1	GeneBody
cg27470285	chr20	21257432	ZNF877P	other_regul_region
cg27472563	chr15	80121691	FAH	distal_enhancer
cg27473920	chr2	179876495	ZNF385B	distal_enhancer
cg27475105	chr12	113570248
cg27476253	chr11	69299188
cg27476810	chr8	52715211	RB1CC1	TSS1500	S_Shore
cg27477250	chr19	12730921	C19orf43;TRIR	distal_enhancer;distal_enhancer	N_Shelf
cg27477959	chr18	12947338	SEH1L	TSS1500	N_Shore
cg27478863	chr13	50208944	DLEU1	distal_enhancer
cg27479634	chr12	53676761	ATP5MC2;ATP5G2	promoter;promoter	Island
cg14283783	chr13	28495804	FLT1	TSS1500	Island
cg14284762	chr5	68226314	PIK3R1	distal_enhancer
cg14285128	chr3	120499384	LOC107986121	GeneBody
cg14285266	chr2	98758457
cg14286187	chr6	46652503	CYP39A1	prox_enhancer	N_Shore
cg14286335	chr11	68666365	GAL	distal_enhancer	N_Shelf
cg14286511	chr15	43702285	RNU6-353P	prox_enhancer
cg14286553	chr6	38805494	DNAH8	GeneBody
cg14287089	chr17	74986951	CDR2L	prox_enhancer	N_Shore
cg14287591	chrX	50200881	AKAP4;AKAP4	TSS1500;exon1
cg14287989	chr5	179822469	SQSTM1	promoter	S_Shore
cg14291118	chrX	129904782	UTP14A	TSS1500	N_Shore
cg14291442	chr10	78363859	SNORA71	distal_enhancer
cg14291878	chr15	101198411	CHSY1	exon1
cg14291995	chr11	64068006	MACROD1;FLRT1	GeneBody;GeneBody
cg14292589	chr20	20085119	CFAP61	GeneBody
cg14292650	chrX	13818203	GPM6B	TSS1500
cg14293223	chr9	132986351	GFI1B	prox_enhancer	N_Shelf
cg14293300	chr21	33027053	OLIG2	GeneBody	Island
cg14293614	chr9	37593006	TOMM5	TSS1500	S_Shore
cg14293834	chr9	92504818	CENPP;ECM2	GeneBody;GeneBody
cg14294658	chr11	17972960	SERGEF	distal_enhancer
cg14294910	chr18	79856832	KCNG2	GeneBody
cg14298200	chr8	64586255	BHLHE22-AS1	distal_enhancer	Island
cg14298689	chr13	92640921	GPC5;LOC105370315	GeneBody;GeneBody
cg14298866	chr4	114263288
cg14301030	chr10	218980	ZMYND11	promoter
cg14302996	chr10	95445390	SORBS1	distal_enhancer
cg14304890	chrX	48805457	HDAC6	GeneBody	S_Shelf
cg14305711	chr2	61905295	COMMD1	prox_enhancer
cg14306058	chr9	109316300	EPB41L4B	distal_enhancer	N_Shelf
cg14306145	chr5	141338719	PCDHGA2	promoter	N_Shore;N_Shore
cg14307471	chr18	33852153	NOL4	GeneBody
cg14308511	chr13	44407254	TUSC8	prox_enhancer
cg14311088	chr22	40177758	TNRC6B	promoter
cg14311742	chr18	43789440
cg14312063	chr3	84961455	CADM2	GeneBody	S_Shore
cg14312391	chr3	197682511	MIR922	distal_enhancer
cg14312590	chr12	132642314	POLE	GeneBody
cg14312783	chr10	129706308	MGMT	GeneBody
cg14314770	chr13	30154048	LINC00385	prox_enhancer
cg14315006	chr6	129502309	LAMA2;LOC102723409	GeneBody;GeneBody
cg14317285	chr3	181727082	SOX2-OT	GeneBody	Island
cg14317414	chr9	107229095	RAD23B	distal_enhancer
cg14318145	chr1	58749581	LOC112268263	GeneBody
cg14320736	chr1	143699635	RNVU1-17;RNVU1-17	TSS200;TSS1500
cg14321058	chr11	1414947	BRSK2	GeneBody	S_Shelf
cg14321373	chr8	139615251	KCNK9	GeneBody	N_Shelf
cg14321539	chr8	52413824	ST18	distal_enhancer
cg14322323	chr1	181325565	CACNA1E	GeneBody
cg14327383	chrX	54471400	FGD1	GeneBody
cg14327531	chr10	8055368	GATA3	prox_enhancer	Island;N_Shelf
cg14328771	chr2	99475010	REV1	distal_enhancer
cg14329860	chr2	51013172	NRXN1	GeneBody
cg14329961	chr15	39801842	GPR176	GeneBody
cg14331199	chr20	37358060	SRC	distal_enhancer
cg14331623	chr9	131279697	FAM78A	GeneBody	S_Shore;N_Shelf
cg14331822	chr17	74450547	CD300A	distal_enhancer	S_Shelf;N_Shelf
cg14331923	chr11	31943147	LINC03031	distal_enhancer
cg14332815	chr11	18412017	LDHC	TSS1500
cg14333068	chr1	36703976
cg14333555	chrX	50172637
cg14334488	chr8	142198082	LINC00051;LOC105375792	TSS1500;TSS1500
cg14334824	chr9	129440976	LOC105376291	GeneBody	S_Shelf
cg14335536	chr15	92804014
cg14336872	chr4	138689034
cg14338779	chr7	157612318	LOC105375615	exon1	Island
cg14339650	chr2	71157441
cg14341139	chr5	180684381	LINC02222	prox_enhancer
cg14341289	chr9	105447503	FSD1L	prox_enhancer	N_Shore
cg14341654	chr22	23487029	FAM230I;FAM230I	TSS200;TSS1500
cg14342235	chr6	53326992	ELOVL5	GeneBody
cg14342714	chr14	20632805	OR6S1	distal_enhancer	Island
cg14343151	chrX	100412003			S_Shore;Island
cg14343713	chr11	75031456	OR2AT2P	distal_enhancer
cg14345464	chr2	72985503	SFXN5	GeneBody
cg14345978	chr7	2764532	GNA12	TSS1500	S_Shore
cg14346316	chr11	125625832	CHEK1	promoter	Island
cg14347002	chr6	41098430	OARD1	TSS1500	N_Shelf
cg14348967	chr4	10158436
cg14349078	chr9	75932443	PCSK5	distal_enhancer
cg14349394	chrX	120017816			S_Shelf
cg14350538	chrX	136200350	FHL1	distal_enhancer
cg14350764	chr20	32855452	LOC119746555	TSS1500
cg14352310	chr8	2053709	MYOM2	distal_enhancer	N_Shore
cg14352497	chr16	64363612	LOC105371310	GeneBody
cg14352918	chr4	92304509	GRID2	exon1	N_Shore
cg14353422	chr11	674687	DEAF1	GeneBody
cg14354617	chr3	171071504	TNIK	GeneBody
cg14356220	chr3	102195908
cg14357089	chr10	18261104	CACNB2	exon1
cg14358543	chr2	46327985	EPAS1	GeneBody
cg14359329	chr2	125592475
cg14359339	chr16	59597430	RNU4-58P	distal_enhancer
cg14360278	chr10	73790093	ZSWIM8	GeneBody	S_Shelf
cg14360799	chr16	19758323	IQCK	GeneBody
cg14363944	chrX	109635566
cg14365488	chr12	120552595	RNF10	distal_enhancer
cg14368473	chr9	120932439			S_Shelf
cg14368817	chrX	75743884	TTC3P1	TSS1500
cg14368852	chrX	152961635	ZNF185	GeneBody	S_Shelf
cg14370847	chr19	57230963	AURKC	promoter	Island
cg14371312	chr9	113111721	FAM225B	promoter	S_Shore;N_Shore
cg14371677	chr7	19112358	LOC124901597	GeneBody	Island
cg14372629	chr15	66938743	SMASR	GeneBody
cg14372935	chrX	15491068	PIR-FIGF;PIR	GeneBody;GeneBody	N_Shelf
cg14373873	chr11	113340719	TTC12	GeneBody
cg14374475	chr1	199147174	LINC02789	TSS1500
cg14375772	chrX	121048115	GLUD2	prox_enhancer	Island
cg14375912	chr6	75205534	COL12A1	prox_enhancer	S_Shelf;Island
cg14377113	chr7	99435220	PTCD1;ATP5MF-PTCD1	GeneBody;GeneBody	N_Shelf
cg14377923	chr14	105457328	MTA1	GeneBody
cg14379400	chr10	62973058
cg14380576	chr4	109441857	SEC24B	GeneBody
cg14383185	chr15	98281478
cg14383305	chr19	11264475	DOCK6	distal_enhancer	S_Shelf
cg14383658	chr10	101139505	TLX1	distal_enhancer	S_Shelf;Island;N_Shore
cg14383905	chrY	12842283	USP9Y	GeneBody
cg14384774	chr11	77065958	CAPN5	prox_enhancer	N_Shore
cg14384946	chr14	97185518
cg14385295	chr3	40972908
cg14385502	chr5	112963370
cg14387398	chrX	150588126	MTM1	other_regul_region
cg14387743	chr6	132735139	VNN3;VNN3P	prox_enhancer;prox_enhancer
cg14388315	chr11	114154501	ZBTB16	GeneBody
cg14390758	chr10	25175489	GPR158	prox_enhancer	Island
cg14391437	chr9	71036767	TRPM3	distal_enhancer
cg14391923	chr8	139570841
cg14392387	chr22	43116436	BIK	GeneBody
cg14393819	chr17	2512651	METTL16	TSS1500	S_Shore
cg14394677	chr11	3686074	CHRNA10	distal_enhancer
cg14396287	chr20	44888624	YWHAB	distal_enhancer	S_Shelf
cg14397166	chr14	68792575	ZFP36L1	prox_enhancer	S_Shelf;N_Shore
cg14397229	chrX	24396001	SUPT20HL1	distal_enhancer
cg14398214	chr17	58415899	RNF43	prox_enhancer
cg14399183	chr9	121286030	GSN	promoter
cg14399768	chr19	17214795	USE1	TSS1500	S_Shelf;N_Shore
cg14399790	chr8	1144484	DLGAP2	GeneBody	N_Shore
cg14399884	chr11	67421650	CARNS1	distal_enhancer	S_Shore;N_Shelf
cg14401476	chr2	28451389	LOC102723530	TSS1500
cg14401717	chr17	76623357	ST6GALNAC1	GeneBody
cg14403169	chr12	96845754	CFAP54	GeneBody
cg27029278	chrX	49171471	PLP2	TSS1500	N_Shore
cg14403762	chr11	134964783			S_Shelf
cg14404164	chr7	157663098	PTPRN2	GeneBody	S_Shore;Island
cg14404842	chr14	96625759	RN7SKP108	distal_enhancer
cg14405088	chr9	79145677	LOC101927450;LOC101927450	TSS200;TSS1500
cg14405603	chr10	100008944	DNMBP	prox_enhancer	N_Shore
cg14405924	chr10	129959848	EBF3	GeneBody	Island;N_Shelf
cg14406814	chr9	10232876	PTPRD	GeneBody
cg14407241	chr5	172637708	NEURL1B	distal_enhancer	N_Shelf
cg14408447	chr9	132243019	NTNG2	GeneBody	S_Shore
cg14409461	chr14	91458677	PPP4R3A	GeneBody
cg14410991	chr15	90816787			N_Shelf
cg14414124	chr2	68238241	PPP3R1	distal_enhancer
cg14414288	chr1	153029763	SPRR1B	TSS1500
cg14417067	chr9	137250249	STPG3;CIMIP2A	TSS1500;exon1
cg14417760	chr15	26866602	GABRA5	prox_enhancer	N_Shore
cg14417820	chr20	58129341	LOC107987284;LOC107987284	TSS200;TSS1500
cg14419720	chr2	219612025	STK11IP	GeneBody
cg14419740	chr7	157690643	PTPRN2	GeneBody	Island
cg14419773	chrX	19544230	MAP3K15	distal_enhancer
cg14419781	chr6	31868181	NEU1	distal_enhancer
cg14419978	chr12	57060023	MYO1A	distal_enhancer
cg14420982	chr9	78032693	GNAQ	TSS1500	S_Shore
cg14422093	chr1	226821544
cg14424121	chr10	53957706	PCDH15	GeneBody
cg14425448	chr1	155129548	EFNA1	GeneBody	S_Shore
cg14425888	chr9	71608139	RPL35AP21	distal_enhancer
cg14426702	chr1	219760838	LOC105372926	GeneBody
cg14427340	chr20	11402279	RPS11P1	distal_enhancer
cg14430629	chr17	19410216	RNF112	prox_enhancer
cg14430649	chrX	11509856	ARHGAP6	distal_enhancer
cg14431165	chr6	44192485	MYMX	TSS1500
cg14431551	chr2	47001897	TTC7A	GeneBody
cg14431799	chr8	122871084	ZHX2	GeneBody
cg14433074	chr6	30743313	IER3-AS1	prox_enhancer	Island
cg14433151	chr15	34224360	EMC4	TSS1500
cg14433392	chr9	137389622	EXD3	distal_enhancer
cg14434213	chr8	38651262			S_Shore
cg14439210	chr16	1965449	SNORA78	promoter	Island;N_Shelf
cg14439762	chr2	105037449	MRPS9-AS2	prox_enhancer	N_Shore
cg14441491	chr7	73865821	TMEM270	distal_enhancer
cg14441613	chr8	94641468	ESRP1	prox_enhancer	S_Shore;S_Shore;N_Shore
cg14441787	chr8	40953977
cg14442329	chr9	108991862	CTNNAL1;LOC105376216	GeneBody;GeneBody
cg14442405	chr2	3041559	LINC01250	distal_enhancer
cg14442421	chr9	19788259	SLC24A2	prox_enhancer	Island
cg14442689	chr15	89385871	MIR9-3HG	prox_enhancer
cg14443849	chr22	44109160	PARVB	GeneBody
cg14444287	chr13	112101549	SOX1-OT	GeneBody	N_Shelf
cg14445274	chr10	100817910	PAX2	GeneBody
cg14446066	chr7	78377795	RPL13AP17	other_regul_region
cg14446584	chrY	12710685	USP9Y	distal_enhancer
cg14446682	chr12	65583470	MSRB3-AS1	GeneBody
cg14446942	chr10	32959159	ITGB1-DT	prox_enhancer	S_Shore
cg14447871	chr14	71322090	SIPA1L1-AS1	prox_enhancer	S_Shore
cg14450173	chrX	54333768	WNK3	GeneBody
cg14450995	chr6	46652219	CYP39A1	prox_enhancer	N_Shore
cg14451598	chr2	131034729	ARHGEF4;SMIM39	TSS1500;TSS1500	Island
cg14452952	chr6	108227156	SNX3	GeneBody
cg14453321	chrX	16649984	S100G	prox_enhancer
cg14453945	chr1	161357218	SDHC	GeneBody
cg14453996	chr7	150961140	KCNH2	distal_enhancer	S_Shelf
cg14454242	chrX	48824651	HDAC6	GeneBody	N_Shore
cg14454549	chrX	41276379	LINC02601	prox_enhancer	Island
cg14456034	chr9	136468457	SEC16A	distal_enhancer	S_Shore
cg14456672	chr9	91362464	AUH	prox_enhancer	S_Shore
cg14457844	chrX	9374887
cg14458575	chr2	237471747	MLPH	distal_enhancer	N_Shelf
cg14458908	chr9	124506040	NR5A1	prox_enhancer	S_Shore
cg14459193	chr5	37112130	CPLANE1	GeneBody
cg14461969	chr1	55397132
cg14462277	chr20	45306311	RBPJL	TSS1500	S_Shore;N_Shore
cg14462670	chr17	1460438	CRK	distal_enhancer	S_Shelf
cg14462900	chr15	50854973	LOC124903490	GeneBody
cg14463395	chr8	127387391	CCAT2	distal_enhancer
cg14464052	chr2	236264428	ASB18	promoter
cg14464416	chr16	54931899	IRX5	prox_enhancer	Island
cg14465355	chr14	102016972	DYNC1H1	GeneBody	S_Shore
cg14465628	chr9	95363155	LOC105376155	GeneBody
cg14465756	chrX	10241275
cg14466661	chr10	385994	RN7SL754P	distal_enhancer
cg14469693	chr5	123182312	PRDM6	GeneBody
cg14470047	chr5	176611103	GPRIN1	TSS1500	S_Shore
cg14470409	chrX	147911607	FMR1;FMR1-AS1	TSS1500;exon1	Island
cg14472291	chr7	123501711	IQUB	GeneBody
cg14473516	chr2	309026	LOC105373346	GeneBody	S_Shore;S_Shore;Island
cg14474001	chr22	23144460	RTDR1;RSPH14	prox_enhancer;prox_enhancer	S_Shelf;N_Shore
cg14474293	chr15	95278212
cg14478118	chr11	102453600	TMEM123-DT	prox_enhancer	S_Shore
cg14479094	chr9	127407054	SLC2A8	distal_enhancer	S_Shelf
cg14479268	chr4	153576961	TMEM131L	GeneBody
cg14479354	chr1	246689977	LOC102724382	exon1
cg14479704	chr14	61996036	SYT16	prox_enhancer
cg14480249	chr4	3485437	DOK7	prox_enhancer	S_Shore
cg14480266	chr11	23112977	LINC02718	GeneBody
cg14480444	chr7	100885735	UFSP1	distal_enhancer	N_Shore;N_Shelf
cg14480507	chr4	6019811	C4orf50	TSS1500
cg14481502	chr18	54260801	POLI	distal_enhancer
cg14481935	chr7	26844010	SKAP2	promoter
cg14482068	chr15	49155048	COPS2	prox_enhancer	N_Shore
cg14483077	chrX	73948445	JPX	GeneBody
cg14486346	chr2	101383669	CREG2	GeneBody	N_Shelf
cg14486799	chr1	157677193	FCRL3	GeneBody
cg14486905	chr2	170821092	GAD1	GeneBody	S_Shelf;S_Shore;N_Shore
cg14487183	chr19	42140155	MIR4323	other_regul_region
cg14488087	chr8	120127363	COL14A1	distal_enhancer	S_Shelf;S_Shelf;S_Shore
cg14488189	chr4	151798695	RP11-424M21.1	promoter
cg14489030	chr2	113888852	RP11-141B14.1	prox_enhancer	N_Shore
cg14489594	chr8	38466326	FGFR1	prox_enhancer	Island;N_Shore
cg14489858	chr2	1557602
cg14495776	chr2	228472272
cg14495953	chr18	26704670	PCAT18	TSS1500
cg14496745	chr1	151126245
cg14497130	chr1	76251665	ST6GALNAC3	distal_enhancer
cg14497910	chr13	113468869	DCUN1D2-AS	promoter
cg14501015	chr20	54214699	PFDN4	distal_enhancer
cg14501431	chr2	74550282	LOXL3	TSS1500	S_Shore
cg14501589	chr1	20652914	PINK1-AS	promoter
cg14502172	chr10	5412221	NET1	prox_enhancer	N_Shore
cg14502669	chr9	137318165	NRARP	distal_enhancer	S_Shore
cg14502994	chr17	826856	NXN	GeneBody
cg14503796	chr3	15206935	CAPN7	prox_enhancer	S_Shore
cg14504479	chr13	21176157	SKA3	prox_enhancer	Island
cg14504497	chr11	130042512			S_Shore
cg14504631	chr20	57100092
cg14505078	chrX	52811059	XAGE5	TSS1500
cg14505256	chr22	20624307	SMPD4P1	prox_enhancer
cg14506152	chr7	107068366	PRKAR2B-AS1	distal_enhancer
cg14507016	chr12	132407228			Island
cg14510207	chrX	52920315			N_Shore
cg14510322	chr13	111923343			S_Shore
cg14510632	chr6	137790381
cg14511168	chr13	111548417	RP11-65D24.2	promoter	Island
cg14511412	chr10	48548962	COX7BP6	other_regul_region
cg14511698	chr14	60510180	SIX6	prox_enhancer	S_Shelf;Island
cg14513638	chr7	26083428	LOC105375199	GeneBody
cg14514334	chr3	156606944	SSR3	distal_enhancer
cg14514581	chr9	100671304
